## Supplementary Table 1-9 for "An atlas of exposome-phenome associations in health and disease risk" (part 22 of 47)

### Sheet: Table S1 (continued)
term_name	evarname	pvarname	estimate.uwls	std.error.uwls	p.value.uwls	p.value.stouffer	statistic.uwls	h.squared.uwls	Q.uwls	i.squared.uwls	k.uwls	model_number	model_concordance	model_concordance_1_2	estimate	std.error	statistic	p.value	rsq_adjusted_base_diff	rsq_adjusted_diff	total_n	estimate_overall	p.value_overall	std.error_overall	statistic_overall	pvardesc	pcategory	psubcategory	evardesc	ecategory	esubcategory	nobs	pval_BY	pvalue_bonferroni	sig_levels	pnewsubcategory	enewsubcategory	n	super_ecat_number	super_ecat_name	pval_BY_pheno
expo2	LBXHBS	DXDTRLE	0.0740228	0.0127076	0.0100763	0.0104008	5.8251	0.789078	2.36723	0	4	2	9	2	0.0731862	0.014856	4.92636	1.12497e-05	0.00105817	0.526357	15916	0.0731862	1.12497e-05	0.014856	4.92636	Trunk Lean excl Bone Mineral Content (grams)	anthropometric	dexa	Hepatitis B Surface Antibody (Anti-HBs)	infection	NA	4	0.0019746	1	BY<0.05	dexa	infection	7393	3	Infection	0.00094544
expo2	LBXHBS	DXDTRPF	0.114527	0.00877368	0.000970933	0.000780139	13.0535	0.268941	0.806824	0	4	2	9	2	0.115412	0.0181522	6.35802	8.39892e-08	0.00263146	0.337763	15916	0.115412	8.39892e-08	0.0181522	6.35802	Trunk Percent Fat	anthropometric	dexa	Hepatitis B Surface Antibody (Anti-HBs)	infection	NA	4	2.69308e-05	0.0103957	Bonf.<0.05	dexa	infection	7393	3	Infection	1.56297e-05
expo2	LBXHBS	DXDTRTOT	0.105504	0.00990757	0.00176991	0.00057032	10.6488	0.424054	1.27216	0	4	2	9	2	0.10854	0.0163815	6.62579	3.32391e-08	0.00232718	0.355061	15906	0.10854	3.32391e-08	0.0163815	6.62579	Trunk Total (grams)	anthropometric	dexa	Hepatitis B Surface Antibody (Anti-HBs)	infection	NA	4	1.19579e-05	0.00411413	Bonf.<0.05	dexa	infection	7393	3	Infection	5.77313e-06
expo2	LBXHBS	DXXHEA	-0.0273005	0.00146016	0.000333965	0.488573	-18.697	0.00548058	0.0164417	0	4	2	-9	-2	-0.0246428	0.0191668	-1.28571	0.20498	0.000119824	0.297452	16276	-0.0246428	0.20498	0.0191668	-1.28571	Head Area (cm^2)	anthropometric	dexa	Hepatitis B Surface Antibody (Anti-HBs)	infection	NA	4	1	1	> BY & Bonf.	dexa	infection	7393	3	Infection	1
expo2	LBXHBS	DXXHEBMC	0.000691294	0.0138441	0.963313	0.965782	0.0499342	0.588548	1.76564	0	4	2	1	2	0.00417308	0.0182318	0.22889	0.819969	3.43616e-06	0.3502	16276	0.00417308	0.819969	0.0182318	0.22889	Head Bone Mineral Content (grams)	anthropometric	dexa	Hepatitis B Surface Antibody (Anti-HBs)	infection	NA	4	1	1	> BY & Bonf.	dexa	infection	7393	3	Infection	1
expo2	LBXHBS	DXXHEBMD	0.0141659	0.0150473	0.415938	0.668499	0.941428	0.774289	2.32287	0	4	2	5	2	0.0163284	0.0176636	0.924414	0.360095	5.26078e-05	0.434013	16276	0.0163284	0.360095	0.0176636	0.924414	Head Bone Mineral Density (grams/cm^2)	anthropometric	dexa	Hepatitis B Surface Antibody (Anti-HBs)	infection	NA	4	1	1	> BY & Bonf.	dexa	infection	7393	3	Infection	1
expo2	LBXHBS	DXXHEFAT	0.0712114	0.012593	0.0109486	0.0149908	5.65484	0.769657	2.30897	0	4	2	9	2	0.0736012	0.0171857	4.2827	9.29999e-05	0.00106888	0.377751	16276	0.0736012	9.29999e-05	0.0171857	4.2827	Head Fat (grams)	anthropometric	dexa	Hepatitis B Surface Antibody (Anti-HBs)	infection	NA	4	0.0120614	1	BY<0.05	dexa	infection	7393	3	Infection	0.00637607
expo2	LBXHBS	DXXHELI	0.053648	0.0122348	0.0219646	0.0445643	4.38487	0.835898	2.50769	0	4	2	9	2	0.0580669	0.0155728	3.72873	0.000526374	0.000665302	0.447248	16276	0.0580669	0.000526374	0.0155728	3.72873	Head Lean incl Bone Mineral Content (grams)	anthropometric	dexa	Hepatitis B Surface Antibody (Anti-HBs)	infection	NA	4	0.0517252	1	> BY & Bonf.	dexa	infection	7393	3	Infection	0.0370635
expo2	LBXHBS	DXXLAA	0.0429825	0.0299898	0.247235	0.0810257	1.43324	4.59218	13.7765	0.782238	4	2	9	2	0.0544626	0.0145808	3.73522	0.00051608	0.000585057	0.564895	16216	0.0544626	0.00051608	0.0145808	3.73522	Left Arm Area (cm^2)	anthropometric	dexa	Hepatitis B Surface Antibody (Anti-HBs)	infection	NA	4	0.0508887	1	> BY & Bonf.	dexa	infection	7393	3	Infection	0.0373481
expo2	LBXHBS	DXXLABMC	0.0421152	0.0287212	0.238819	0.099523	1.46635	4.37167	13.115	0.771254	4	2	9	2	0.0498608	0.0149309	3.33943	0.00167156	0.000490366	0.617633	16216	0.0498608	0.00167156	0.0149309	3.33943	Left Arm Body Mineral Content (grams)	anthropometric	dexa	Hepatitis B Surface Antibody (Anti-HBs)	infection	NA	4	0.134032	1	> BY & Bonf.	dexa	infection	7393	3	Infection	0.103688
expo2	LBXHBS	DXXLABMD	0.0240941	0.0298289	0.478346	0.319744	0.807743	3.92229	11.7669	0.745047	4	2	9	2	0.0373595	0.0166222	2.24757	0.0294415	0.000275298	0.581296	16216	0.0373595	0.0294415	0.0166222	2.24757	Left Arm Body Mineral Density (grams/cm^2)	anthropometric	dexa	Hepatitis B Surface Antibody (Anti-HBs)	infection	NA	4	1	1	> BY & Bonf.	dexa	infection	7393	3	Infection	0.815993
expo2	LBXHBS	DXXLAFAT	0.114041	0.0145647	0.00433778	0.000475899	7.82992	0.789404	2.36821	0	4	2	9	2	0.119366	0.0178342	6.69307	2.6334e-08	0.00280695	0.182192	16208	0.119366	2.6334e-08	0.0178342	6.69307	Left Arm Fat (grams)	anthropometric	dexa	Hepatitis B Surface Antibody (Anti-HBs)	infection	NA	4	9.74548e-06	0.00325947	Bonf.<0.05	dexa	infection	7393	3	Infection	4.57383e-06
expo2	LBXHBS	DXXLALI	0.0356176	0.0169756	0.126786	0.163	2.09817	1.45177	4.3553	0.311183	4	2	9	2	0.0429376	0.0151583	2.83261	0.00683035	0.000363645	0.638877	16216	0.0429376	0.00683035	0.0151583	2.83261	Left Arm Lean incl BMC (grams)	anthropometric	dexa	Hepatitis B Surface Antibody (Anti-HBs)	infection	NA	4	0.409785	1	> BY & Bonf.	dexa	infection	7393	3	Infection	0.154739
expo2	LBXHBS	DXXLLA	0.032041	0.0173093	0.16125	0.324684	1.85109	0.931812	2.79544	0	4	2	9	2	0.0390544	0.0187939	2.07803	0.0433139	0.000302108	0.502097	15982	0.0390544	0.0433139	0.0187939	2.07803	Left Leg Area(cm^2)	anthropometric	dexa	Hepatitis B Surface Antibody (Anti-HBs)	infection	NA	4	1	1	> BY & Bonf.	dexa	infection	7393	3	Infection	0.9728
expo2	LBXHBS	DXXLLBMC	0.0402463	0.0249122	0.204612	0.158512	1.61552	2.38329	7.14987	0.580412	4	2	9	2	0.0538364	0.0190316	2.82879	0.00689986	0.00057408	0.518285	15982	0.0538364	0.00689986	0.0190316	2.82879	Left Leg Bone Mineral Content (grams)	anthropometric	dexa	Hepatitis B Surface Antibody (Anti-HBs)	infection	NA	4	0.413076	1	> BY & Bonf.	dexa	infection	7393	3	Infection	0.310905
expo2	LBXHBS	DXXLLBMD	0.0408961	0.0330851	0.304385	0.147837	1.23609	3.60517	10.8155	0.722621	4	2	9	2	0.0648046	0.0207457	3.12376	0.00308715	0.000831828	0.431104	15982	0.0648046	0.00308715	0.0207457	3.12376	Left Leg Bone Mineral Density (grams/cm^2)	anthropometric	dexa	Hepatitis B Surface Antibody (Anti-HBs)	infection	NA	4	0.218744	1	> BY & Bonf.	dexa	infection	7393	3	Infection	0.243724
expo2	LBXHBS	DXXLLFAT	0.0855363	0.0113252	0.00481287	0.0129156	7.55275	0.449436	1.34831	0	4	2	9	2	0.0895297	0.0189976	4.71268	2.28965e-05	0.00158732	0.208847	15962	0.0895297	2.28965e-05	0.0189976	4.71268	Left Leg Fat (grams)	anthropometric	dexa	Hepatitis B Surface Antibody (Anti-HBs)	infection	NA	4	0.00363055	1	BY<0.05	dexa	infection	7393	3	Infection	0.00142028
expo2	LBXHBS	DXXLLLI	0.0533251	0.0157406	0.0428456	0.051728	3.38776	1.17475	3.52425	0.148754	4	2	9	2	0.0623317	0.0168688	3.69508	0.000582962	0.000769555	0.493649	15982	0.0623317	0.000582962	0.0168688	3.69508	Left Leg Lean incl Bone Mineral Content (grams)	anthropometric	dexa	Hepatitis B Surface Antibody (Anti-HBs)	infection	NA	4	0.0563193	1	> BY & Bonf.	dexa	infection	7393	3	Infection	0.019225
expo2	LBXHBS	DXXLRA	0.0600505	0.0101173	0.00955935	0.0977453	5.93541	0.314544	0.943633	0	4	2	9	2	0.0580882	0.0178602	3.25238	0.00214645	0.000666186	0.328099	15929	0.0580882	0.00214645	0.0178602	3.25238	Left Ribs Area(cm^2)	anthropometric	dexa	Hepatitis B Surface Antibody (Anti-HBs)	infection	NA	4	0.163952	1	> BY & Bonf.	dexa	infection	7393	3	Infection	0.207114
expo2	LBXHBS	DXXLRBMC	0.0508051	0.0156585	0.0476857	0.120499	3.24456	0.834539	2.50362	0	4	2	9	2	0.0555032	0.0182162	3.04691	0.00382209	0.000608213	0.393483	15929	0.0555032	0.00382209	0.0182162	3.04691	Left Ribs Bone Mineral Content (grams)	anthropometric	dexa	Hepatitis B Surface Antibody (Anti-HBs)	infection	NA	4	0.259274	1	> BY & Bonf.	dexa	infection	7393	3	Infection	0.262042
expo2	LBXHBS	DXXLRBMD	0.0312099	0.0256313	0.310395	0.407649	1.21765	1.45301	4.35904	0.311774	4	2	7	2	0.0393847	0.0232341	1.69513	0.0968113	0.000306249	0.304617	15929	0.0393847	0.0968113	0.0232341	1.69513	Left Ribs Bone Mineral Density (grams/cm^2)	anthropometric	dexa	Hepatitis B Surface Antibody (Anti-HBs)	infection	NA	4	1	1	> BY & Bonf.	dexa	infection	7393	3	Infection	1
expo2	LBXHBS	DXXLSA	0.00804022	0.0097622	0.470533	0.802309	0.823607	0.358844	1.07653	0	4	2	5	2	0.0113884	0.0165351	0.688738	0.494448	2.56061e-05	0.458083	15929	0.0113884	0.494448	0.0165351	0.688738	Lumbar Spine Area (cm^2)	anthropometric	dexa	Hepatitis B Surface Antibody (Anti-HBs)	infection	NA	4	1	1	> BY & Bonf.	dexa	infection	7393	3	Infection	1
expo2	LBXHBS	DXXLSBMC	0.013273	0.00531439	0.0878955	0.640843	2.49756	0.119244	0.357731	0	4	2	5	2	0.0180029	0.0178489	1.00863	0.318429	6.3989e-05	0.363387	15929	0.0180029	0.318429	0.0178489	1.00863	Lumbar Spine Bone Mineral Content (grams)	anthropometric	dexa	Hepatitis B Surface Antibody (Anti-HBs)	infection	NA	4	1	1	> BY & Bonf.	dexa	infection	7393	3	Infection	1
expo2	LBXHBS	DXXLSBMD	0.0129988	0.014472	0.435271	0.576108	0.898202	0.692838	2.07851	0	4	2	-1	0	0.0259188	0.0210853	1.22924	0.225234	0.000132632	0.293166	15929	0.0259188	0.225234	0.0210853	1.22924	Lumbar Spine Bone Mineral Density (grams/cm^2)	anthropometric	dexa	Hepatitis B Surface Antibody (Anti-HBs)	infection	NA	4	1	1	> BY & Bonf.	dexa	infection	7393	3	Infection	1
expo2	LBXHBS	DXXPEA	-0.00588802	0.00701819	0.463075	0.86804	-0.838965	0.157349	0.472047	0	4	2	-7	-2	-0.00582522	0.0176797	-0.329487	0.743283	6.69953e-06	0.345859	15929	-0.00582522	0.743283	0.0176797	-0.329487	Pelvis Area (cm^2)	anthropometric	dexa	Hepatitis B Surface Antibody (Anti-HBs)	infection	NA	4	1	1	> BY & Bonf.	dexa	infection	7393	3	Infection	1
expo2	LBXHBS	DXXPEBMC	0.0209019	0.0151831	0.262368	0.54176	1.37666	0.756979	2.27094	0	4	2	-3	0	0.0206701	0.0178592	1.15739	0.253086	8.43537e-05	0.349264	15929	0.0206701	0.253086	0.0178592	1.15739	Pelvis Bone Mineral Content (grams)	anthropometric	dexa	Hepatitis B Surface Antibody (Anti-HBs)	infection	NA	4	1	1	> BY & Bonf.	dexa	infection	7393	3	Infection	1
expo2	LBXHBS	DXXPEBMD	0.0638376	0.0287022	0.112609	0.155253	2.22414	1.76169	5.28508	0.432365	4	2	9	2	0.0580134	0.0222439	2.60806	0.0122388	0.000664472	0.303827	15929	0.0580134	0.0122388	0.0222439	2.60806	Pelvis Bone Mineral Density (grams/cm^2)	anthropometric	dexa	Hepatitis B Surface Antibody (Anti-HBs)	infection	NA	4	0.645599	1	> BY & Bonf.	dexa	infection	7393	3	Infection	0.475903
expo2	LBXHBS	DXXRAA	0.0308085	0.0285753	0.359932	0.208259	1.07815	3.6637	10.9911	0.727052	4	2	9	2	0.0439696	0.0152401	2.88513	0.00593692	0.000381931	0.591252	16153	0.0439696	0.00593692	0.0152401	2.88513	Right Arm Area (cm^2)	anthropometric	dexa	Hepatitis B Surface Antibody (Anti-HBs)	infection	NA	4	0.36663	1	> BY & Bonf.	dexa	infection	7393	3	Infection	0.202489
expo2	LBXHBS	DXXRABMC	0.0304538	0.0248217	0.307364	0.200499	1.2269	3.03083	9.0925	0.670058	4	2	9	2	0.0444495	0.0156501	2.8402	0.00669389	0.000390313	0.633851	16153	0.0444495	0.00669389	0.0156501	2.8402	Right Arm Bone Mineral Content (grams)	anthropometric	dexa	Hepatitis B Surface Antibody (Anti-HBs)	infection	NA	4	0.403346	1	> BY & Bonf.	dexa	infection	7393	3	Infection	0.245626
expo2	LBXHBS	DXXRABMD	0.0239495	0.022625	0.367497	0.296783	1.05854	2.16939	6.50816	0.53904	4	2	9	2	0.0425981	0.0176646	2.41149	0.0199368	0.000358477	0.580277	16153	0.0425981	0.0199368	0.0176646	2.41149	Right Arm Bone Mineral Density (grams/cm^2)	anthropometric	dexa	Hepatitis B Surface Antibody (Anti-HBs)	infection	NA	4	0.938275	1	> BY & Bonf.	dexa	infection	7393	3	Infection	0.634397
expo2	LBXHBS	DXXRAFAT	0.12352	0.0186815	0.00704433	0.000958138	6.61189	0.955453	2.86636	0	4	2	9	2	0.130172	0.0191696	6.79051	1.87972e-08	0.00334252	0.176785	16114	0.130172	1.87972e-08	0.0191696	6.79051	Right Arm Fat (grams)	anthropometric	dexa	Hepatitis B Surface Antibody (Anti-HBs)	infection	NA	4	7.23409e-06	0.00232661	Bonf.<0.05	dexa	infection	7393	3	Infection	4.081e-06
expo2	LBXHBS	DXXRALI	0.035464	0.0146307	0.0938364	0.167365	2.42395	1.05462	3.16385	0.0517869	4	2	9	2	0.0445873	0.0156978	2.84035	0.00669117	0.000392738	0.658074	16153	0.0445873	0.00669117	0.0156978	2.84035	Right Arm Lean incl Bone Mineral Content (grams)	anthropometric	dexa	Hepatitis B Surface Antibody (Anti-HBs)	infection	NA	4	0.403245	1	> BY & Bonf.	dexa	infection	7393	3	Infection	0.169246
expo2	LBXHBS	DXXRLA	0.035647	0.0188552	0.155068	0.260902	1.89056	1.22487	3.67461	0.183588	4	2	9	2	0.0403527	0.0179903	2.24302	0.0297547	0.000322246	0.49037	15960	0.0403527	0.0297547	0.0179903	2.24302	Right Leg Area (cm^2)	anthropometric	dexa	Hepatitis B Surface Antibody (Anti-HBs)	infection	NA	4	1	1	> BY & Bonf.	dexa	infection	7393	3	Infection	0.717771
expo2	LBXHBS	DXXRLBMC	0.047211	0.0274891	0.184398	0.100382	1.71744	3.00901	9.02702	0.667664	4	2	9	2	0.0566711	0.0173683	3.2629	0.0020829	0.000635573	0.509341	15960	0.0566711	0.0020829	0.0173683	3.2629	Right Leg Bone Mineral Content (grams)	anthropometric	dexa	Hepatitis B Surface Antibody (Anti-HBs)	infection	NA	4	0.159965	1	> BY & Bonf.	dexa	infection	7393	3	Infection	0.104357
expo2	LBXHBS	DXXRLBMD	0.0490643	0.0358943	0.265074	0.0870648	1.36691	4.35113	13.0534	0.770175	4	2	9	2	0.0682093	0.0186415	3.65901	0.00065012	0.000920722	0.436659	15960	0.0682093	0.00065012	0.0186415	3.65901	Right Leg Bone Mineral Density (grams/cm^2)	anthropometric	dexa	Hepatitis B Surface Antibody (Anti-HBs)	infection	NA	4	0.0615347	1	> BY & Bonf.	dexa	infection	7393	3	Infection	0.0498159
expo2	LBXHBS	DXXRLFAT	0.0899673	0.0154238	0.010038	0.00701373	5.83301	0.859788	2.57936	0	4	2	9	2	0.093379	0.0175114	5.33246	2.85818e-06	0.00172503	0.213385	15924	0.093379	2.85818e-06	0.0175114	5.33246	Right Leg Fat (grams)	anthropometric	dexa	Hepatitis B Surface Antibody (Anti-HBs)	infection	NA	4	0.000603852	0.353768	BY<0.05	dexa	infection	7393	3	Infection	0.000240205
expo2	LBXHBS	DXXRLLI	0.051714	0.0136365	0.0321719	0.0559399	3.79233	0.903363	2.71009	0	4	2	9	2	0.059567	0.0159174	3.74226	0.000505147	0.000702186	0.486575	15960	0.059567	0.000505147	0.0159174	3.74226	Right Leg Lean incl Bone Mineral Content (grams)	anthropometric	dexa	Hepatitis B Surface Antibody (Anti-HBs)	infection	NA	4	0.0499974	1	BY<0.05	dexa	infection	7393	3	Infection	0.0166588
expo2	LBXHBS	DXXRRA	0.0833398	0.00578225	0.000723984	0.0227275	14.413	0.101357	0.30407	0	4	2	9	2	0.0791737	0.0182316	4.34266	7.66858e-05	0.0012376	0.307989	15929	0.0791737	7.66858e-05	0.0182316	4.34266	Right Ribs Area (cm^2)	anthropometric	dexa	Hepatitis B Surface Antibody (Anti-HBs)	infection	NA	4	0.0102296	1	BY<0.05	dexa	infection	7393	3	Infection	0.00908126
expo2	LBXHBS	DXXRRBMC	0.07414	0.0109283	0.00654635	0.0403137	6.78424	0.367255	1.10177	0	4	2	9	2	0.0732939	0.0197645	3.70836	0.000559977	0.00106061	0.342373	15929	0.0732939	0.000559977	0.0197645	3.70836	Right Ribs Bone Mineral Content (grams)	anthropometric	dexa	Hepatitis B Surface Antibody (Anti-HBs)	infection	NA	4	0.0544119	1	> BY & Bonf.	dexa	infection	7393	3	Infection	0.040619
expo2	LBXHBS	DXXRRBMD	0.0455417	0.0266783	0.186349	0.312801	1.70707	1.29271	3.87814	0.226434	4	2	7	2	0.0467469	0.0238545	1.95967	0.0561099	0.000431446	0.289899	15929	0.0467469	0.0561099	0.0238545	1.95967	Right Ribs Bone Mineral Density (grams/cm^2)	anthropometric	dexa	Hepatitis B Surface Antibody (Anti-HBs)	infection	NA	4	1	1	> BY & Bonf.	dexa	infection	7393	3	Infection	1
expo2	LBXHBS	DXXTRFAT	0.1248	0.00964929	0.000997806	0.00046451	12.9336	0.294947	0.884841	0	4	2	9	2	0.126307	0.018567	6.80275	1.80181e-08	0.00315175	0.223574	15916	0.126307	1.80181e-08	0.018567	6.80275	Trunk Fat (grams)	anthropometric	dexa	Hepatitis B Surface Antibody (Anti-HBs)	infection	NA	4	6.97654e-06	0.00223017	Bonf.<0.05	dexa	infection	7393	3	Infection	3.91184e-06
expo2	LBXHBS	DXXTRLI	0.0743389	0.0115308	0.00756852	0.0106031	6.44697	0.641062	1.92319	0	4	2	9	2	0.0734571	0.0149124	4.92591	1.12669e-05	0.00106534	0.526285	15929	0.0734571	1.12669e-05	0.0149124	4.92591	Trunk Lean incl Bone Mineral Content (grams)	anthropometric	dexa	Hepatitis B Surface Antibody (Anti-HBs)	infection	NA	4	0.00197739	1	BY<0.05	dexa	infection	7393	3	Infection	0.000917296
expo2	LBXHBS	DXXTSA	0.0759472	0.0218531	0.0401904	0.00796383	3.47535	2.75469	8.26406	0.636982	4	2	9	2	0.0667792	0.0141273	4.72696	2.184e-05	0.000880445	0.506953	15929	0.0667792	2.184e-05	0.0141273	4.72696	Thoracic Spine Area (cm^2)	anthropometric	dexa	Hepatitis B Surface Antibody (Anti-HBs)	infection	NA	4	0.00348627	1	BY<0.05	dexa	infection	7393	3	Infection	0.00215012
expo2	LBXHBS	DXXTSBMC	0.0646812	0.0278091	0.10253	0.0275512	2.3259	3.41736	10.2521	0.707377	4	2	9	2	0.0703116	0.0170924	4.11362	0.000159389	0.000976053	0.46318	15929	0.0703116	0.000159389	0.0170924	4.11362	Thoracic Spine Bone Mineral Content (grams)	anthropometric	dexa	Hepatitis B Surface Antibody (Anti-HBs)	infection	NA	4	0.0189896	1	BY<0.05	dexa	infection	7393	3	Infection	0.00902726
expo2	LBXHBS	DXXTSBMD	0.0690507	0.0297219	0.102781	0.114472	2.32323	2.02928	6.08784	0.507214	4	2	9	2	0.0629298	0.0223566	2.81482	0.00716028	0.000781868	0.345704	15929	0.0629298	0.00716028	0.0223566	2.81482	Thoracic Spine Bone Mineral Density (grams/cm^2)	anthropometric	dexa	Hepatitis B Surface Antibody (Anti-HBs)	infection	NA	4	0.425107	1	> BY & Bonf.	dexa	infection	7393	3	Infection	0.282644
expo2	LBDHBG	DXDHELE	0.234586	0.16858	0.39669	0.118398	1.39154	2.66953	2.66953	0.625402	2	2	9	2	0.222589	0.0873873	2.54715	0.0145203	0.000208527	0.438372	9092	0.222589	0.0145203	0.0873873	2.54715	Head Lean excl Bone Mineral Content (grams)	anthropometric	dexa	Hepatitis B surface antigen	infection	NA	2	0.734867	1	> BY & Bonf.	dexa	infection	7393	3	Infection	0.386014
expo2	LBDHBG	DXDHEPF	0.451088	0.0408519	0.0574973	0.0108512	11.042	0.109339	0.109339	0	2	2	9	2	0.248305	0.106645	2.32833	0.0246658	0.000259492	0.094412	9092	0.248305	0.0246658	0.106645	2.32833	Head Percent Fat	anthropometric	dexa	Hepatitis B surface antigen	infection	NA	2	1	1	> BY & Bonf.	dexa	infection	7393	3	Infection	0.563696
expo2	LBDHBG	DXDHETOT	0.231698	0.164597	0.393219	0.137753	1.40767	2.54687	2.54687	0.607361	2	2	5	0	0.214164	0.0881592	2.42929	0.0193805	0.00019304	0.427262	9092	0.214164	0.0193805	0.0881592	2.42929	Head Total (grams)	anthropometric	dexa	Hepatitis B surface antigen	infection	NA	2	0.919279	1	> BY & Bonf.	dexa	infection	7393	3	Infection	0.490209
expo2	LBDHBG	DXDLALE	0.254389	0.23373	0.473072	0.0131195	1.08839	8.58015	8.58015	0.883452	2	2	9	2	0.268083	0.0769916	3.48198	0.00115575	0.00030099	0.641714	9015	0.268083	0.00115575	0.0769916	3.48198	Left Arm Lean excl Body Mineral Content (grams)	anthropometric	dexa	Hepatitis B surface antigen	infection	NA	2	0.0991114	1	> BY & Bonf.	dexa	infection	7393	3	Infection	0.0401472
expo2	LBDHBG	DXDLAPF	0.273649	0.0597472	0.136849	0.0207291	4.58011	0.495601	0.495601	0	2	2	9	2	0.202955	0.0800672	2.5348	0.0149716	0.000172509	0.517241	9015	0.202955	0.0149716	0.0800672	2.5348	Left Arm Percent Fat	anthropometric	dexa	Hepatitis B surface antigen	infection	NA	2	0.752579	1	> BY & Bonf.	dexa	infection	7393	3	Infection	0.297749
expo2	LBDHBG	DXDLATOT	0.432362	0.173399	0.242814	0.000162776	2.49346	4.11736	4.11736	0.757126	2	2	9	2	0.388267	0.0804597	4.82561	1.78824e-05	0.000631787	0.386321	9011	0.388267	1.78824e-05	0.0804597	4.82561	Left Arm Total (grams)	anthropometric	dexa	Hepatitis B surface antigen	infection	NA	2	0.00292755	1	BY<0.05	dexa	infection	7393	3	Infection	0.0009135
expo2	LBDHBG	DXDLLLE	0.343891	0.105014	0.188679	0.0110145	3.27471	1.18522	1.18522	0.156277	2	2	9	2	0.286447	0.0825846	3.46853	0.00120176	0.000349342	0.491444	8936	0.286447	0.00120176	0.0825846	3.46853	Left Leg Lean excl Bone Mineral Content (grams)	anthropometric	dexa	Hepatitis B surface antigen	infection	NA	2	0.102469	1	> BY & Bonf.	dexa	infection	7393	3	Infection	0.0357292
expo2	LBDHBG	DXDLLPF	0.235088	0.0628247	0.166245	0.0604841	3.74196	0.52666	0.52666	0	2	2	9	2	0.112312	0.0828388	1.3558	0.182242	5.37054e-05	0.531798	8936	0.112312	0.182242	0.0828388	1.3558	Left Leg Percent Fat	anthropometric	dexa	Hepatitis B surface antigen	infection	NA	2	1	1	> BY & Bonf.	dexa	infection	7393	3	Infection	1
expo2	LBDHBG	DXDLLTOT	0.456732	0.0458777	0.0637332	0.00255592	9.95542	0.184705	0.184705	0	2	2	9	2	0.328508	0.0878383	3.73991	0.00053975	0.00045958	0.253719	8933	0.328508	0.00053975	0.0878383	3.73991	Left Leg Total (grams)	anthropometric	dexa	Hepatitis B surface antigen	infection	NA	2	0.0527706	1	> BY & Bonf.	dexa	infection	7393	3	Infection	0.0186949
expo2	LBDHBG	DXDRALE	0.255484	0.170521	0.374676	0.0181837	1.49825	4.17067	4.17067	0.760231	2	2	9	2	0.258655	0.0785019	3.29489	0.00195045	0.00027758	0.66075	9007	0.258655	0.00195045	0.0785019	3.29489	Right Arm Lean excl Bone Mineral Content (grams)	anthropometric	dexa	Hepatitis B surface antigen	infection	NA	2	0.151839	1	> BY & Bonf.	dexa	infection	7393	3	Infection	0.0577439
expo2	LBDHBG	DXDRAPF	0.303403	0.0513518	0.106738	0.0093771	5.90832	0.381253	0.381253	0	2	2	9	2	0.200784	0.0790236	2.54081	0.0146622	0.000167265	0.506213	9007	0.200784	0.0146622	0.0790236	2.54081	Right Arm Percent Fat	anthropometric	dexa	Hepatitis B surface antigen	infection	NA	2	0.740522	1	> BY & Bonf.	dexa	infection	7393	3	Infection	0.310561
expo2	LBDHBG	DXDRATOT	0.461463	0.134673	0.18077	0.000177864	3.42656	2.25582	2.25582	0.556701	2	2	9	2	0.373903	0.0813081	4.5986	3.58482e-05	0.000580072	0.415956	9003	0.373903	3.58482e-05	0.0813081	4.5986	Right Arm Total (grams)	anthropometric	dexa	Hepatitis B surface antigen	infection	NA	2	0.00533546	1	BY<0.05	dexa	infection	7393	3	Infection	0.00190601
expo2	LBDHBG	DXDRLLE	0.335515	0.0973557	0.179789	0.0270256	3.44628	0.789638	0.789638	0	2	2	9	2	0.27029	0.0923362	2.92724	0.00550061	0.000309835	0.483173	8933	0.27029	0.00550061	0.0923362	2.92724	Right Leg Lean excl Bone Mineral Content (grams)	anthropometric	dexa	Hepatitis B surface antigen	infection	NA	2	0.345512	1	> BY & Bonf.	dexa	infection	7393	3	Infection	0.127952
expo2	LBDHBG	DXDRLPF	0.207413	0.0552405	0.165705	0.0954905	3.75472	0.39713	0.39713	0	2	2	9	2	0.0778584	0.0839101	0.927879	0.358772	2.57088e-05	0.534182	8933	0.0778584	0.358772	0.0839101	0.927879	Right Leg Percent Fat	anthropometric	dexa	Hepatitis B surface antigen	infection	NA	2	1	1	> BY & Bonf.	dexa	infection	7393	3	Infection	1
expo2	LBDHBG	DXDRLTOT	0.444563	0.0453219	0.0646781	0.00604259	9.809	0.155916	0.155916	0	2	2	9	2	0.291321	0.0921209	3.16237	0.00290476	0.000359925	0.251493	8932	0.291321	0.00290476	0.0921209	3.16237	Right Leg Total (grams)	anthropometric	dexa	Hepatitis B surface antigen	infection	NA	2	0.208351	1	> BY & Bonf.	dexa	infection	7393	3	Infection	0.0754573
expo2	LBDHBG	DXDSTA	0.268142	0.00510866	0.0121275	0.0386678	52.4877	0.00332739	0.00332739	0	2	2	7	2	0.247491	0.0804609	3.07591	0.00372835	0.000264084	0.569613	8468	0.247491	0.00372835	0.0804609	3.07591	Subtotal Area (cm^2)	anthropometric	dexa	Hepatitis B surface antigen	infection	NA	2	0.254343	1	> BY & Bonf.	dexa	infection	7393	3	Infection	0.150011
expo2	LBDHBG	DXDSTBMC	0.220373	0.0231582	0.0666555	0.128256	9.51597	0.0525409	0.0525409	0	2	2	7	2	0.200202	0.0908549	2.20353	0.0332319	0.000172806	0.551513	8468	0.200202	0.0332319	0.0908549	2.20353	Subtotal Bone Mineral Content (grams)	anthropometric	dexa	Hepatitis B surface antigen	infection	NA	2	1	1	> BY & Bonf.	dexa	infection	7393	3	Infection	0.792351
expo2	LBDHBG	DXDSTBMD	0.104188	0.00136023	0.008311	0.451166	76.5953	0.000194199	0.000194199	0	2	2	3	0	0.075926	0.0932528	0.814196	0.420237	2.48545e-05	0.469266	8468	0.075926	0.420237	0.0932528	0.814196	Subtotal Bone Mineral Density (grams/cm^2)	anthropometric	dexa	Hepatitis B surface antigen	infection	NA	2	1	1	> BY & Bonf.	dexa	infection	7393	3	Infection	1
expo2	LBDHBG	DXDSTFAT	0.504113	0.0105662	0.0133416	5.4289e-05	47.71	0.014332	0.014332	0	2	2	9	2	0.365455	0.0777774	4.69873	2.81379e-05	0.000575545	0.222878	8676	0.365455	2.81379e-05	0.0777774	4.69873	Subtotal Fat (g)	anthropometric	dexa	Hepatitis B surface antigen	infection	NA	2	0.0043217	1	BY<0.05	dexa	infection	7393	3	Infection	0.00148738
expo2	LBDHBG	DXDSTLE	0.41383	0.113079	0.169812	0.00199614	3.65964	1.56349	1.56349	0.360406	2	2	9	2	0.306319	0.0784489	3.90469	0.000336141	0.000404351	0.551833	8676	0.306319	0.000336141	0.0784489	3.90469	Subtotal Lean excl BMC (g)	anthropometric	dexa	Hepatitis B surface antigen	infection	NA	2	0.0355504	1	BY<0.05	dexa	infection	7393	3	Infection	0.0142731
expo2	LBDHBG	DXDSTLI	0.40504	0.111908	0.171609	0.00251923	3.61942	1.52476	1.52476	0.34416	2	2	9	2	0.310288	0.0798854	3.88416	0.000366682	0.000415418	0.559052	8457	0.310288	0.000366682	0.0798854	3.88416	Subtotal Lean incl BMC (g)	anthropometric	dexa	Hepatitis B surface antigen	infection	NA	2	0.0382596	1	BY<0.05	dexa	infection	7393	3	Infection	0.0157371
expo2	LBDHBG	DXDSTPF	0.367326	0.074134	0.12678	0.00661174	4.95489	0.634761	0.634761	0	2	2	9	2	0.237001	0.0890734	2.66074	0.0109955	0.000242054	0.457162	8676	0.237001	0.0109955	0.0890734	2.66074	Subtotal Percent Fat	anthropometric	dexa	Hepatitis B surface antigen	infection	NA	2	0.59352	1	> BY & Bonf.	dexa	infection	7393	3	Infection	0.196414
expo2	LBDHBG	DXDSTTOT	0.522641	0.0677698	0.0820912	0.000108311	7.712	0.531465	0.531465	0	2	2	9	2	0.382547	0.0776741	4.92503	1.35745e-05	0.000630639	0.342792	8676	0.382547	1.35745e-05	0.0776741	4.92503	Subtotal (Total excl Head) (g)	anthropometric	dexa	Hepatitis B surface antigen	infection	NA	2	0.00231644	1	BY<0.05	dexa	infection	7393	3	Infection	0.000781337
expo2	LBDHBG	DXDTOA	0.239054	0.00611603	0.016284	0.0725376	39.0864	0.00457011	0.00457011	0	2	2	7	2	0.217208	0.081238	2.67372	0.0107216	0.000204293	0.566169	8614	0.217208	0.0107216	0.081238	2.67372	Total Area (cm^2)	anthropometric	dexa	Hepatitis B surface antigen	infection	NA	2	0.582203	1	> BY & Bonf.	dexa	infection	7393	3	Infection	0.298608
expo2	LBDHBG	DXDTOBMC	0.177616	0.0305643	0.108488	0.250769	5.81122	0.0817429	0.0817429	0	2	2	7	2	0.163356	0.0973383	1.67823	0.100909	0.000115551	0.545771	8614	0.163356	0.100909	0.0973383	1.67823	Total Bone Mineral Content (g)	anthropometric	dexa	Hepatitis B surface antigen	infection	NA	2	1	1	> BY & Bonf.	dexa	infection	7393	3	Infection	1
expo2	LBDHBG	DXDTOBMD	0.0403799	0.0250168	0.353108	0.762774	1.61411	0.0613032	0.0613032	0	2	2	1	0	0.0446146	0.105826	0.421586	0.675529	8.61901e-06	0.450158	8614	0.0446146	0.675529	0.105826	0.421586	Total Bone Mineral Density (g/cm^2)	anthropometric	dexa	Hepatitis B surface antigen	infection	NA	2	1	1	> BY & Bonf.	dexa	infection	7393	3	Infection	1
expo2	LBDHBG	DXDTOFAT	0.50109	0.00560288	0.00711801	6.36527e-05	89.4342	0.00400986	0.00400986	0	2	2	9	2	0.359393	0.0778488	4.61655	3.81452e-05	0.000559987	0.219881	8600	0.359393	3.81452e-05	0.0778488	4.61655	Total Fat (g)	anthropometric	dexa	Hepatitis B surface antigen	infection	NA	2	0.00563207	1	BY<0.05	dexa	infection	7393	3	Infection	0.00205237
expo2	LBDHBG	DXDTOLE	0.410907	0.114954	0.173659	0.00223443	3.57453	1.60719	1.60719	0.377796	2	2	9	2	0.304793	0.078706	3.87255	0.000370437	0.000400333	0.552634	8676	0.304793	0.000370437	0.078706	3.87255	Total Lean excl BMC (g)	anthropometric	dexa	Hepatitis B surface antigen	infection	NA	2	0.0385933	1	BY<0.05	dexa	infection	7393	3	Infection	0.0154757
expo2	LBDHBG	DXDTOLI	0.403676	0.113342	0.17426	0.00253823	3.56156	1.57809	1.57809	0.366322	2	2	9	2	0.298279	0.0791157	3.77016	0.000515346	0.000385731	0.557242	8600	0.298279	0.000515346	0.0791157	3.77016	Total Lean incl BMC (g)	anthropometric	dexa	Hepatitis B surface antigen	infection	NA	2	0.0508252	1	> BY & Bonf.	dexa	infection	7393	3	Infection	0.0192889
expo2	LBDHBG	DXDTOPF	0.367792	0.0758858	0.129535	0.00617373	4.84664	0.673897	0.673897	0	2	2	9	2	0.233727	0.0889429	2.62783	0.0120353	0.000236841	0.451644	8600	0.233727	0.0120353	0.0889429	2.62783	Total Percent Fat	anthropometric	dexa	Hepatitis B surface antigen	infection	NA	2	0.637248	1	> BY & Bonf.	dexa	infection	7393	3	Infection	0.20449
expo2	LBDHBG	DXDTOTOT	0.516367	0.0721654	0.0883989	0.000129878	7.15532	0.606322	0.606322	0	2	2	9	2	0.374463	0.0778977	4.80711	2.08148e-05	0.000607932	0.346547	8600	0.374463	2.08148e-05	0.0778977	4.80711	Total Lean+Fat (g)	anthropometric	dexa	Hepatitis B surface antigen	infection	NA	2	0.00334012	1	BY<0.05	dexa	infection	7393	3	Infection	0.00103378
expo2	LBDHBG	DXDTRA	0.1634	0.0849747	0.305292	0.0467387	1.92293	1.68652	1.68652	0.407064	2	2	7	2	0.26492	0.0787934	3.36221	0.00163251	0.000291357	0.495767	8909	0.26492	0.00163251	0.0787934	3.36221	Trunk Bone area (cm^2)	anthropometric	dexa	Hepatitis B surface antigen	infection	NA	2	0.131471	1	> BY & Bonf.	dexa	infection	7393	3	Infection	0.0625462
expo2	LBDHBG	DXDTRBMC	0.206727	0.0346452	0.105708	0.139454	5.96698	0.119384	0.119384	0	2	2	9	2	0.230265	0.0919447	2.50439	0.0161381	0.000220222	0.435377	8906	0.230265	0.0161381	0.0919447	2.50439	Trunk Bone Mineral Content (grams)	anthropometric	dexa	Hepatitis B surface antigen	infection	NA	2	0.798747	1	> BY & Bonf.	dexa	infection	7393	3	Infection	0.439518
expo2	LBDHBG	DXDTRBMD	0.103123	0.0745237	0.398381	0.555488	1.38377	0.37852	0.37852	0	2	2	7	2	0.108256	0.104404	1.03689	0.305584	4.86515e-05	0.32004	8909	0.108256	0.305584	0.104404	1.03689	Trunk Bone BMD (g/cm^2)	anthropometric	dexa	Hepatitis B surface antigen	infection	NA	2	1	1	> BY & Bonf.	dexa	infection	7393	3	Infection	1
expo2	LBDHBG	DXDTRLE	0.485094	0.0832208	0.108163	2.75264e-05	5.82901	1.28956	1.28956	0.224541	2	2	9	2	0.364272	0.0708627	5.14053	6.38078e-06	0.000551669	0.529728	8901	0.364272	6.38078e-06	0.0708627	5.14053	Trunk Lean excl Bone Mineral Content (grams)	anthropometric	dexa	Hepatitis B surface antigen	infection	NA	2	0.00121431	0.789775	BY<0.05	dexa	infection	7393	3	Infection	0.000615693
expo2	LBDHBG	DXDTRPF	0.483359	0.0697879	0.0912851	0.000917398	6.92611	0.503273	0.503273	0	2	2	9	2	0.322116	0.0956195	3.36872	0.00160236	0.000431372	0.355972	8901	0.322116	0.00160236	0.0956195	3.36872	Trunk Percent Fat	anthropometric	dexa	Hepatitis B surface antigen	infection	NA	2	0.129457	1	> BY & Bonf.	dexa	infection	7393	3	Infection	0.037609
expo2	LBDHBG	DXDTRTOT	0.568972	0.0612214	0.0682378	1.17022e-06	9.29367	0.619367	0.619367	0	2	2	9	2	0.428383	0.0710253	6.03142	3.29122e-07	0.000763094	0.362328	8898	0.428383	3.29122e-07	0.0710253	6.03142	Trunk Total (grams)	anthropometric	dexa	Hepatitis B surface antigen	infection	NA	2	9.00794e-05	0.0407368	Bonf.<0.05	dexa	infection	7393	3	Infection	4.08312e-05
expo2	LBDHBG	DXXHEA	-0.331002	0.0719203	0.136208	0.0619989	-4.60235	0.318627	0.318627	0	2	2	-9	-2	-0.174749	0.116335	-1.50211	0.140377	0.000128523	0.313187	9092	-0.174749	0.140377	0.116335	-1.50211	Head Area (cm^2)	anthropometric	dexa	Hepatitis B surface antigen	infection	NA	2	1	1	> BY & Bonf.	dexa	infection	7393	3	Infection	1
expo2	LBDHBG	DXXHEBMC	-0.086506	0.0683398	0.425653	0.629298	-1.26582	0.257341	0.257341	0	2	2	-9	-2	0.0130175	0.109974	0.118369	0.906326	7.132e-07	0.336776	9092	0.0130175	0.906326	0.109974	0.118369	Head Bone Mineral Content (grams)	anthropometric	dexa	Hepatitis B surface antigen	infection	NA	2	1	1	> BY & Bonf.	dexa	infection	7393	3	Infection	1
expo2	LBDHBG	DXXHEBMD	0.0443604	0.0304165	0.382635	0.75325	1.45843	0.0828687	0.0828687	0	2	2	1	0	0.0815207	0.0928123	0.878339	0.384641	2.79698e-05	0.411994	9092	0.0815207	0.384641	0.0928123	0.878339	Head Bone Mineral Density (grams/cm^2)	anthropometric	dexa	Hepatitis B surface antigen	infection	NA	2	1	1	> BY & Bonf.	dexa	infection	7393	3	Infection	1
expo2	LBDHBG	DXXHEFAT	0.283977	0.163057	0.331823	0.0510883	1.74158	2.67678	2.67678	0.626416	2	2	9	2	0.244719	0.0839851	2.91384	0.00564514	0.000252051	0.367477	9092	0.244719	0.00564514	0.0839851	2.91384	Head Fat (grams)	anthropometric	dexa	Hepatitis B surface antigen	infection	NA	2	0.352496	1	> BY & Bonf.	dexa	infection	7393	3	Infection	0.188553
expo2	LBDHBG	DXXHELI	0.211492	0.162627	0.417317	0.189942	1.30047	2.41868	2.41868	0.586551	2	2	5	0	0.201386	0.0899746	2.23826	0.030435	0.000170692	0.44336	9092	0.201386	0.030435	0.0899746	2.23826	Head Lean incl Bone Mineral Content (grams)	anthropometric	dexa	Hepatitis B surface antigen	infection	NA	2	1	1	> BY & Bonf.	dexa	infection	7393	3	Infection	0.707532
expo2	LBDHBG	DXXLAA	0.255051	0.110055	0.259336	0.0485887	2.31749	1.54029	1.54029	0.35077	2	2	7	2	0.211745	0.0786506	2.69223	0.0100738	0.000187678	0.570431	9023	0.211745	0.0100738	0.0786506	2.69223	Left Arm Area (cm^2)	anthropometric	dexa	Hepatitis B surface antigen	infection	NA	2	0.554563	1	> BY & Bonf.	dexa	infection	7393	3	Infection	0.345331
expo2	LBDHBG	DXXLABMC	0.22781	0.132695	0.335777	0.091639	1.7168	2.13878	2.13878	0.532443	2	2	7	2	0.190773	0.08281	2.30374	0.0261344	0.000152342	0.625253	9023	0.190773	0.0261344	0.08281	2.30374	Left Arm Body Mineral Content (grams)	anthropometric	dexa	Hepatitis B surface antigen	infection	NA	2	1	1	> BY & Bonf.	dexa	infection	7393	3	Infection	0.667524
expo2	LBDHBG	DXXLABMD	0.103365	0.061496	0.341669	0.365231	1.68084	0.578097	0.578097	0	2	2	1	0	0.0937742	0.0894841	1.04794	0.30052	3.68088e-05	0.580898	9023	0.0937742	0.30052	0.0894841	1.04794	Left Arm Body Mineral Density (grams/cm^2)	anthropometric	dexa	Hepatitis B surface antigen	infection	NA	2	1	1	> BY & Bonf.	dexa	infection	7393	3	Infection	1
expo2	LBDHBG	DXXLAFAT	0.511916	0.0267993	0.0332973	2.65588e-05	19.1018	0.0964786	0.0964786	0	2	2	9	2	0.374567	0.0815694	4.592	3.80417e-05	0.000587586	0.190806	9015	0.374567	3.80417e-05	0.0815694	4.592	Left Arm Fat (grams)	anthropometric	dexa	Hepatitis B surface antigen	infection	NA	2	0.00562115	1	BY<0.05	dexa	infection	7393	3	Infection	0.00220242
expo2	LBDHBG	DXXLALI	0.250666	0.229775	0.472336	0.0141781	1.09092	8.32091	8.32091	0.879821	2	2	9	2	0.264348	0.0769899	3.43354	0.00132985	0.000292509	0.645229	9023	0.264348	0.00132985	0.0769899	3.43354	Left Arm Lean incl BMC (grams)	anthropometric	dexa	Hepatitis B surface antigen	infection	NA	2	0.111321	1	> BY & Bonf.	dexa	infection	7393	3	Infection	0.044629
expo2	LBDHBG	DXXLLA	0.264057	0.0740579	0.174075	0.098585	3.56556	0.464797	0.464797	0	2	2	9	2	0.253286	0.0901158	2.81067	0.00741441	0.000272579	0.50484	8951	0.253286	0.00741441	0.0901158	2.81067	Left Leg Area(cm^2)	anthropometric	dexa	Hepatitis B surface antigen	infection	NA	2	0.437024	1	> BY & Bonf.	dexa	infection	7393	3	Infection	0.306613
expo2	LBDHBG	DXXLLBMC	0.217898	0.0354624	0.102708	0.125516	6.14449	0.124237	0.124237	0	2	2	9	2	0.195908	0.0893018	2.19378	0.0337046	0.000163072	0.53271	8951	0.195908	0.0337046	0.0893018	2.19378	Left Leg Bone Mineral Content (grams)	anthropometric	dexa	Hepatitis B surface antigen	infection	NA	2	1	1	> BY & Bonf.	dexa	infection	7393	3	Infection	0.914686
expo2	LBDHBG	DXXLLBMD	0.143339	0.0547687	0.232349	0.264275	2.61717	0.41352	0.41352	0	2	2	5	0	0.0687753	0.0907039	0.75824	0.452443	2.00973e-05	0.457213	8951	0.0687753	0.452443	0.0907039	0.75824	Left Leg Bone Mineral Density (grams/cm^2)	anthropometric	dexa	Hepatitis B surface antigen	infection	NA	2	1	1	> BY & Bonf.	dexa	infection	7393	3	Infection	1
expo2	LBDHBG	DXXLLFAT	0.401706	0.0441038	0.0696164	0.00252269	9.10821	0.217843	0.217843	0	2	2	9	2	0.256256	0.0879655	2.91314	0.00565567	0.000279582	0.212908	8936	0.256256	0.00565567	0.0879655	2.91314	Left Leg Fat (grams)	anthropometric	dexa	Hepatitis B surface antigen	infection	NA	2	0.352994	1	> BY & Bonf.	dexa	infection	7393	3	Infection	0.131599
expo2	LBDHBG	DXXLLLI	0.343475	0.10058	0.181352	0.0113645	3.41493	1.08383	1.08383	0.0773483	2	2	9	2	0.286543	0.0822705	3.48293	0.00115253	0.000348859	0.496975	8951	0.286543	0.00115253	0.0822705	3.48293	Left Leg Lean incl Bone Mineral Content (grams)	anthropometric	dexa	Hepatitis B surface antigen	infection	NA	2	0.0989085	1	> BY & Bonf.	dexa	infection	7393	3	Infection	0.0337379
expo2	LBDHBG	DXXLRA	0.130155	0.163828	0.572602	0.201021	0.794462	2.69093	2.69093	0.628382	2	2	7	2	0.263375	0.0994515	2.64828	0.0112668	0.000288107	0.318001	8906	0.263375	0.0112668	0.0994515	2.64828	Left Ribs Area(cm^2)	anthropometric	dexa	Hepatitis B surface antigen	infection	NA	2	0.605355	1	> BY & Bonf.	dexa	infection	7393	3	Infection	0.61651
expo2	LBDHBG	DXXLRBMC	0.256513	0.0359758	0.0887068	0.0899637	7.13017	0.11264	0.11264	0	2	2	9	2	0.264461	0.0966829	2.73535	0.0090175	0.000290487	0.396801	8906	0.264461	0.0090175	0.0966829	2.73535	Left Ribs Bone Mineral Content (grams)	anthropometric	dexa	Hepatitis B surface antigen	infection	NA	2	0.509432	1	> BY & Bonf.	dexa	infection	7393	3	Infection	0.443266
expo2	LBDHBG	DXXLRBMD	0.200995	0.176346	0.458474	0.355956	1.13977	1.55472	1.55472	0.356796	2	2	9	2	0.140543	0.127375	1.10338	0.275997	8.20395e-05	0.313523	8906	0.140543	0.275997	0.127375	1.10338	Left Ribs Bone Mineral Density (grams/cm^2)	anthropometric	dexa	Hepatitis B surface antigen	infection	NA	2	1	1	> BY & Bonf.	dexa	infection	7393	3	Infection	1
expo2	LBDHBG	DXXLSA	0.122814	0.000243852	0.00126403	0.486916	503.641	3.88116e-06	3.88116e-06	0	2	2	7	2	0.210076	0.0969142	2.16765	0.0357674	0.000183296	0.473866	8906	0.210076	0.0357674	0.0969142	2.16765	Lumbar Spine Area (cm^2)	anthropometric	dexa	Hepatitis B surface antigen	infection	NA	2	1	1	> BY & Bonf.	dexa	infection	7393	3	Infection	1
expo2	LBDHBG	DXXLSBMC	0.0733354	0.0109532	0.094386	0.651842	6.69536	0.00953707	0.00953707	0	2	2	1	0	0.138385	0.0994976	1.39084	0.171431	7.9539e-05	0.367338	8906	0.138385	0.171431	0.0994976	1.39084	Lumbar Spine Bone Mineral Content (grams)	anthropometric	dexa	Hepatitis B surface antigen	infection	NA	2	1	1	> BY & Bonf.	dexa	infection	7393	3	Infection	1
expo2	LBDHBG	DXXLSBMD	-0.0094636	0.00116195	0.0777757	0.964859	-8.14457	5.76864e-05	5.76864e-05	0	2	2	-3	-2	-0.00211549	0.118452	-0.0178595	0.985834	1.85877e-08	0.282383	8906	-0.00211549	0.985834	0.118452	-0.0178595	Lumbar Spine Bone Mineral Density (grams/cm^2)	anthropometric	dexa	Hepatitis B surface antigen	infection	NA	2	1	1	> BY & Bonf.	dexa	infection	7393	3	Infection	1
expo2	LBDHBG	DXXPEA	0.103822	0.0469584	0.270413	0.529994	2.21093	0.149668	0.149668	0	2	2	9	2	0.149405	0.104668	1.42742	0.160681	9.27112e-05	0.350277	8906	0.149405	0.160681	0.104668	1.42742	Pelvis Area (cm^2)	anthropometric	dexa	Hepatitis B surface antigen	infection	NA	2	1	1	> BY & Bonf.	dexa	infection	7393	3	Infection	1
expo2	LBDHBG	DXXPEBMC	0.176434	0.0424149	0.150194	0.239428	4.15972	0.154363	0.154363	0	2	2	9	2	0.213912	0.0938938	2.27823	0.027741	0.000190052	0.34954	8906	0.213912	0.027741	0.0938938	2.27823	Pelvis Bone Mineral Content (grams)	anthropometric	dexa	Hepatitis B surface antigen	infection	NA	2	1	1	> BY & Bonf.	dexa	infection	7393	3	Infection	0.669193
expo2	LBDHBG	DXXPEBMD	0.20927	0.0455517	0.136445	0.277152	4.59411	0.116285	0.116285	0	2	2	9	2	0.193577	0.10383	1.86437	0.0691049	0.000155636	0.292798	8906	0.193577	0.0691049	0.10383	1.86437	Pelvis Bone Mineral Density (grams/cm^2)	anthropometric	dexa	Hepatitis B surface antigen	infection	NA	2	1	1	> BY & Bonf.	dexa	infection	7393	3	Infection	1
expo2	LBDHBG	DXXRAA	0.327482	0.0833657	0.158691	0.0169977	3.92825	0.823763	0.823763	0	2	2	7	2	0.248114	0.0796022	3.11692	0.00321586	0.000258879	0.59958	9020	0.248114	0.00321586	0.0796022	3.11692	Right Arm Area (cm^2)	anthropometric	dexa	Hepatitis B surface antigen	infection	NA	2	0.226024	1	> BY & Bonf.	dexa	infection	7393	3	Infection	0.139637
expo2	LBDHBG	DXXRABMC	0.22321	0.0883017	0.239819	0.13739	2.52781	0.769673	0.769673	0	2	2	7	2	0.181809	0.0857817	2.11944	0.0397316	0.000139004	0.64394	9020	0.181809	0.0397316	0.0857817	2.11944	Right Arm Bone Mineral Content (grams)	anthropometric	dexa	Hepatitis B surface antigen	infection	NA	2	1	1	> BY & Bonf.	dexa	infection	7393	3	Infection	0.84156
expo2	LBDHBG	DXXRABMD	0.0140464	0.0101815	0.399295	0.911119	1.37959	0.0120041	0.0120041	0	2	2	1	0	0.0289499	0.0922832	0.313707	0.755226	3.52444e-06	0.587202	9020	0.0289499	0.755226	0.0922832	0.313707	Right Arm Bone Mineral Density (grams/cm^2)	anthropometric	dexa	Hepatitis B surface antigen	infection	NA	2	1	1	> BY & Bonf.	dexa	infection	7393	3	Infection	1
expo2	LBDHBG	DXXRAFAT	0.524696	0.0239083	0.0289882	4.55465e-06	21.9461	0.0872009	0.0872009	0	2	2	9	2	0.364033	0.0798562	4.55861	4.07947e-05	0.000549831	0.192197	9007	0.364033	4.07947e-05	0.0798562	4.55861	Right Arm Fat (grams)	anthropometric	dexa	Hepatitis B surface antigen	infection	NA	2	0.00596887	1	BY<0.05	dexa	infection	7393	3	Infection	0.00279688
expo2	LBDHBG	DXXRALI	0.256696	0.169048	0.370744	0.0189798	1.51848	4.05333	4.05333	0.753289	2	2	9	2	0.25278	0.0772392	3.2727	0.00207746	0.000268709	0.664262	9020	0.25278	0.00207746	0.0772392	3.2727	Right Arm Lean incl Bone Mineral Content (grams)	anthropometric	dexa	Hepatitis B surface antigen	infection	NA	2	0.15966	1	> BY & Bonf.	dexa	infection	7393	3	Infection	0.0601374
expo2	LBDHBG	DXXRLA	0.244787	0.0277531	0.0718706	0.144696	8.82019	0.0565457	0.0565457	0	2	2	9	2	0.254148	0.0913982	2.78067	0.00808553	0.000277686	0.492574	8949	0.254148	0.00808553	0.0913982	2.78067	Right Leg Area (cm^2)	anthropometric	dexa	Hepatitis B surface antigen	infection	NA	2	0.467908	1	> BY & Bonf.	dexa	infection	7393	3	Infection	0.284663
expo2	LBDHBG	DXXRLBMC	0.211828	0.0186031	0.0557658	0.151001	11.3867	0.031714	0.031714	0	2	2	9	2	0.19998	0.0877474	2.27904	0.0278112	0.000171931	0.522519	8949	0.19998	0.0278112	0.0877474	2.27904	Right Leg Bone Mineral Content (grams)	anthropometric	dexa	Hepatitis B surface antigen	infection	NA	2	1	1	> BY & Bonf.	dexa	infection	7393	3	Infection	0.731877
expo2	LBDHBG	DXXRLBMD	0.133717	0.0344118	0.160353	0.261908	3.8858	0.191154	0.191154	0	2	2	5	0	0.0716558	0.0836898	0.856207	0.396742	2.20741e-05	0.447819	8949	0.0716558	0.396742	0.0836898	0.856207	Right Leg Bone Mineral Density (grams/cm^2)	anthropometric	dexa	Hepatitis B surface antigen	infection	NA	2	1	1	> BY & Bonf.	dexa	infection	7393	3	Infection	1
expo2	LBDHBG	DXXRLFAT	0.388505	0.0403545	0.0658901	0.00298211	9.62731	0.188518	0.188518	0	2	2	9	2	0.21473	0.0874913	2.4543	0.0183429	0.000195549	0.217952	8933	0.21473	0.0183429	0.0874913	2.4543	Right Leg Fat (grams)	anthropometric	dexa	Hepatitis B surface antigen	infection	NA	2	0.88204	1	> BY & Bonf.	dexa	infection	7393	3	Infection	0.334183
expo2	LBDHBG	DXXRLLI	0.332458	0.0950062	0.177203	0.0268355	3.49933	0.768351	0.768351	0	2	2	9	2	0.268657	0.090288	2.97556	0.00483388	0.000310297	0.489405	8949	0.268657	0.00483388	0.090288	2.97556	Right Leg Lean incl Bone Mineral Content (grams)	anthropometric	dexa	Hepatitis B surface antigen	infection	NA	2	0.312646	1	> BY & Bonf.	dexa	infection	7393	3	Infection	0.112443
expo2	LBDHBG	DXXRRA	0.136763	0.174568	0.576928	0.177896	0.783439	2.96925	2.96925	0.663215	2	2	7	2	0.231181	0.105944	2.1821	0.0346131	0.000221977	0.280578	8906	0.231181	0.0346131	0.105944	2.1821	Right Ribs Area (cm^2)	anthropometric	dexa	Hepatitis B surface antigen	infection	NA	2	1	1	> BY & Bonf.	dexa	infection	7393	3	Infection	0.625085
expo2	LBDHBG	DXXRRBMC	0.252828	0.0604237	0.149345	0.0364238	4.18425	0.483391	0.483391	0	2	2	9	2	0.232589	0.091096	2.55323	0.0143028	0.000224689	0.33115	8906	0.232589	0.0143028	0.091096	2.55323	Right Ribs Bone Mineral Content (grams)	anthropometric	dexa	Hepatitis B surface antigen	infection	NA	2	0.726613	1	> BY & Bonf.	dexa	infection	7393	3	Infection	0.351536
expo2	LBDHBG	DXXRRBMD	0.134413	0.178995	0.589955	0.51614	0.750932	1.55728	1.55728	0.357856	2	2	9	2	0.0877718	0.119597	0.733898	0.466994	3.19973e-05	0.29787	8906	0.0877718	0.466994	0.119597	0.733898	Right Ribs Bone Mineral Density (grams/cm^2)	anthropometric	dexa	Hepatitis B surface antigen	infection	NA	2	1	1	> BY & Bonf.	dexa	infection	7393	3	Infection	1
expo2	LBDHBG	DXXTRFAT	0.55974	0.0187449	0.0213115	8.28822e-06	29.861	0.0447793	0.0447793	0	2	2	9	2	0.41895	0.0783759	5.34539	3.24336e-06	0.000729714	0.234947	8901	0.41895	3.24336e-06	0.0783759	5.34539	Trunk Fat (grams)	anthropometric	dexa	Hepatitis B surface antigen	infection	NA	2	0.000675547	0.401444	BY<0.05	dexa	infection	7393	3	Infection	0.000301809
expo2	LBDHBG	DXXTRLI	0.480088	0.080051	0.105184	3.41652e-05	5.99727	1.18259	1.18259	0.154397	2	2	9	2	0.362715	0.0707801	5.12454	6.72546e-06	0.00054643	0.530147	8906	0.362715	6.72546e-06	0.0707801	5.12454	Trunk Lean incl Bone Mineral Content (grams)	anthropometric	dexa	Hepatitis B surface antigen	infection	NA	2	0.00127054	0.832437	BY<0.05	dexa	infection	7393	3	Infection	0.000625774
expo2	LBDHBG	DXXTSA	0.251691	0.00375469	0.0094963	0.0128959	67.0337	0.0030255	0.0030255	0	2	2	7	2	0.258165	0.0683045	3.77962	0.000479098	0.00027682	0.496682	8906	0.258165	0.000479098	0.0683045	3.77962	Thoracic Spine Area (cm^2)	anthropometric	dexa	Hepatitis B surface antigen	infection	NA	2	0.0478233	1	BY<0.05	dexa	infection	7393	3	Infection	0.0265571
expo2	LBDHBG	DXXTSBMC	0.15451	0.0215162	0.0880858	0.212383	7.18109	0.0716289	0.0716289	0	2	2	3	0	0.162524	0.0936553	1.73534	0.0898426	0.000109708	0.455663	8906	0.162524	0.0898426	0.0936553	1.73534	Thoracic Spine Bone Mineral Content (grams)	anthropometric	dexa	Hepatitis B surface antigen	infection	NA	2	1	1	> BY & Bonf.	dexa	infection	7393	3	Infection	1
expo2	LBDHBG	DXXTSBMD	-0.0733639	0.0485378	0.372098	0.628507	-1.51148	0.17645	0.17645	0	2	2	-7	-2	-0.0387474	0.117914	-0.328607	0.744048	6.23573e-06	0.33279	8906	-0.0387474	0.744048	0.117914	-0.328607	Thoracic Spine Bone Mineral Density (grams/cm^2)	anthropometric	dexa	Hepatitis B surface antigen	infection	NA	2	1	1	> BY & Bonf.	dexa	infection	7393	3	Infection	1
expo2	LBDHD	DXDHELE	0.291953	0.0525897	0.113458	0.14364	5.55152	0.134556	0.134556	0	2	2	9	2	0.227007	0.1326	1.71197	0.0941069	4.77319e-05	0.438218	9091	0.227007	0.0941069	0.1326	1.71197	Head Lean excl Bone Mineral Content (grams)	anthropometric	dexa	Hepatitis D (anti-HDV)	infection	NA	2	1	1	> BY & Bonf.	dexa	infection	7393	3	Infection	1
expo2	LBDHD	DXDHEPF	0.485614	0.412538	0.448317	0.0853041	1.17714	7.59197	7.59197	0.868282	2	2	9	2	0.150017	0.199278	0.752801	0.455671	2.08455e-05	0.0947066	9091	0.150017	0.455671	0.199278	0.752801	Head Percent Fat	anthropometric	dexa	Hepatitis D (anti-HDV)	infection	NA	2	1	1	> BY & Bonf.	dexa	infection	7393	3	Infection	1
expo2	LBDHD	DXDHETOT	0.385714	0.0478766	0.0786181	0.0350931	8.05641	0.167413	0.167413	0	2	2	9	2	0.215502	0.136558	1.5781	0.121873	4.30161e-05	0.427157	9091	0.215502	0.121873	0.136558	1.5781	Head Total (grams)	anthropometric	dexa	Hepatitis D (anti-HDV)	infection	NA	2	1	1	> BY & Bonf.	dexa	infection	7393	3	Infection	1
expo2	LBDHD	DXDLALE	0.5381	0.0481823	0.0568522	1.92947e-09	11.168	0.775207	0.775207	0	2	2	9	2	0.323501	0.105762	3.05877	0.0038166	9.81481e-05	0.641446	9014	0.323501	0.0038166	0.105762	3.05877	Left Arm Lean excl Body Mineral Content (grams)	anthropometric	dexa	Hepatitis D (anti-HDV)	infection	NA	2	0.258994	1	> BY & Bonf.	dexa	infection	7393	3	Infection	0.101462
expo2	LBDHD	DXDLAPF	-0.0550787	0.0146278	0.165258	0.421703	-3.76535	0.0864568	0.0864568	0	2	2	-5	-2	-0.116765	0.182589	-0.639494	0.525894	1.27866e-05	0.518016	9014	-0.116765	0.525894	0.182589	-0.639494	Left Arm Percent Fat	anthropometric	dexa	Hepatitis D (anti-HDV)	infection	NA	2	1	1	> BY & Bonf.	dexa	infection	7393	3	Infection	1
expo2	LBDHD	DXDLATOT	0.678305	0.0835011	0.0779772	5.52669e-07	8.12331	0.897476	0.897476	0	2	2	9	2	0.297776	0.10856	2.74295	0.00884221	8.32225e-05	0.38582	9010	0.297776	0.00884221	0.10856	2.74295	Left Arm Total (grams)	anthropometric	dexa	Hepatitis D (anti-HDV)	infection	NA	2	0.501315	1	> BY & Bonf.	dexa	infection	7393	3	Infection	0.161094
expo2	LBDHD	DXDLLLE	0.66618	0.0294224	0.0280986	1.54451e-07	22.642	0.126572	0.126572	0	2	2	9	2	0.392604	0.118088	3.32467	0.00181709	0.000146425	0.49106	8935	0.392604	0.00181709	0.118088	3.32467	Left Leg Lean excl Bone Mineral Content (grams)	anthropometric	dexa	Hepatitis D (anti-HDV)	infection	NA	2	0.143364	1	> BY & Bonf.	dexa	infection	7393	3	Infection	0.0503619
expo2	LBDHD	DXDLLPF	-0.238811	0.0448152	0.118095	2.1692e-06	-5.32878	3.07687	3.07687	0.674995	2	2	-9	-2	-0.171153	0.164446	-1.04079	0.30379	2.78277e-05	0.532851	8935	-0.171153	0.30379	0.164446	-1.04079	Left Leg Percent Fat	anthropometric	dexa	Hepatitis D (anti-HDV)	infection	NA	2	1	1	> BY & Bonf.	dexa	infection	7393	3	Infection	1
expo2	LBDHD	DXDLLTOT	0.719812	0.0119956	0.0106082	3.05809e-08	60.0065	0.0193622	0.0193622	0	2	2	9	2	0.33465	0.100773	3.32083	0.00183707	0.000106413	0.2534	8932	0.33465	0.00183707	0.100773	3.32083	Left Leg Total (grams)	anthropometric	dexa	Hepatitis D (anti-HDV)	infection	NA	2	0.144697	1	> BY & Bonf.	dexa	infection	7393	3	Infection	0.0502336
expo2	LBDHD	DXDRALE	0.412639	0.0409075	0.0629067	0.00217121	10.0871	0.204643	0.204643	0	2	2	9	2	0.25224	0.117472	2.14723	0.0373243	5.55048e-05	0.660533	9006	0.25224	0.0373243	0.117472	2.14723	Right Arm Lean excl Bone Mineral Content (grams)	anthropometric	dexa	Hepatitis D (anti-HDV)	infection	NA	2	1	1	> BY & Bonf.	dexa	infection	7393	3	Infection	0.638169
expo2	LBDHD	DXDRAPF	-0.022473	0.00983201	0.26255	0.808869	-2.2857	0.0511664	0.0511664	0	2	2	-3	-2	-0.0974652	0.165023	-0.590616	0.557799	8.2871e-06	0.507003	9006	-0.0974652	0.557799	0.165023	-0.590616	Right Arm Percent Fat	anthropometric	dexa	Hepatitis D (anti-HDV)	infection	NA	2	1	1	> BY & Bonf.	dexa	infection	7393	3	Infection	1
expo2	LBDHD	DXDRATOT	0.580812	0.0593145	0.0647892	0.000251986	9.79207	0.316274	0.316274	0	2	2	9	2	0.236253	0.123878	1.90715	0.0630433	4.86998e-05	0.415485	9002	0.236253	0.0630433	0.123878	1.90715	Right Arm Total (grams)	anthropometric	dexa	Hepatitis D (anti-HDV)	infection	NA	2	1	1	> BY & Bonf.	dexa	infection	7393	3	Infection	0.830385
expo2	LBDHD	DXDRLLE	0.700422	0.0387521	0.0351863	3.32268e-06	18.0744	0.151818	0.151818	0	2	2	9	2	0.352406	0.118359	2.97744	0.00480958	0.000109331	0.482827	8932	0.352406	0.00480958	0.118359	2.97744	Right Leg Lean excl Bone Mineral Content (grams)	anthropometric	dexa	Hepatitis D (anti-HDV)	infection	NA	2	0.311418	1	> BY & Bonf.	dexa	infection	7393	3	Infection	0.114957
expo2	LBDHD	DXDRLPF	-0.343563	0.0816657	0.148569	2.50082e-05	-4.20694	3.41707	3.41707	0.707352	2	2	-9	-2	-0.251788	0.150613	-1.67176	0.102007	5.58118e-05	0.535154	8932	-0.251788	0.102007	0.150613	-1.67176	Right Leg Percent Fat	anthropometric	dexa	Hepatitis D (anti-HDV)	infection	NA	2	1	1	> BY & Bonf.	dexa	infection	7393	3	Infection	1
expo2	LBDHD	DXDRLTOT	0.705974	0.00626796	0.00565206	3.95494e-07	112.632	0.00448416	0.00448416	0	2	2	9	2	0.251988	0.119079	2.11615	0.0403014	5.59053e-05	0.251235	8931	0.251988	0.0403014	0.119079	2.11615	Right Leg Total (grams)	anthropometric	dexa	Hepatitis D (anti-HDV)	infection	NA	2	1	1	> BY & Bonf.	dexa	infection	7393	3	Infection	0.608672
expo2	LBDHD	DXDSTA	0.605467	0.134641	0.139302	0.0215456	4.4969	0.512675	0.512675	0	2	2	9	2	0.345746	0.153787	2.24822	0.0300023	0.000109371	0.569363	8467	0.345746	0.0300023	0.153787	2.24822	Subtotal Area (cm^2)	anthropometric	dexa	Hepatitis D (anti-HDV)	infection	NA	2	1	1	> BY & Bonf.	dexa	infection	7393	3	Infection	0.714072
expo2	LBDHD	DXDSTBMC	0.53715	0.301854	0.325934	0.0203173	1.7795	3.18857	3.18857	0.68638	2	2	9	2	0.221683	0.150316	1.47478	0.14791	4.49628e-05	0.551348	8467	0.221683	0.14791	0.150316	1.47478	Subtotal Bone Mineral Content (grams)	anthropometric	dexa	Hepatitis D (anti-HDV)	infection	NA	2	1	1	> BY & Bonf.	dexa	infection	7393	3	Infection	1
expo2	LBDHD	DXDSTBMD	0.755025	0.335952	0.266521	0.000273853	2.24742	8.55687	8.55687	0.883135	2	2	9	2	0.0165816	0.163919	0.101157	0.919919	2.51559e-07	0.469364	8467	0.0165816	0.919919	0.163919	0.101157	Subtotal Bone Mineral Density (grams/cm^2)	anthropometric	dexa	Hepatitis D (anti-HDV)	infection	NA	2	1	1	> BY & Bonf.	dexa	infection	7393	3	Infection	1
expo2	LBDHD	DXDSTFAT	0.514299	0.0163735	0.0202609	1.4682e-09	31.4105	0.084307	0.084307	0	2	2	9	2	0.170117	0.104439	1.62887	0.11082	2.83381e-05	0.223094	8675	0.170117	0.11082	0.104439	1.62887	Subtotal Fat (g)	anthropometric	dexa	Hepatitis D (anti-HDV)	infection	NA	2	1	1	> BY & Bonf.	dexa	infection	7393	3	Infection	1
expo2	LBDHD	DXDSTLE	0.659773	0.016889	0.0162928	8.13235e-30	39.0652	0.254421	0.254421	0	2	2	9	2	0.311312	0.116045	2.68268	0.0103997	9.49004e-05	0.551405	8675	0.311312	0.0103997	0.116045	2.68268	Subtotal Lean excl BMC (g)	anthropometric	dexa	Hepatitis D (anti-HDV)	infection	NA	2	0.568313	1	> BY & Bonf.	dexa	infection	7393	3	Infection	0.210445
expo2	LBDHD	DXDSTLI	0.666451	0.0239605	0.0228782	1.70926e-25	27.8145	0.417934	0.417934	0	2	2	9	2	0.310407	0.127321	2.438	0.0191907	8.82278e-05	0.558645	8456	0.310407	0.0191907	0.127321	2.438	Subtotal Lean incl BMC (g)	anthropometric	dexa	Hepatitis D (anti-HDV)	infection	NA	2	0.912471	1	> BY & Bonf.	dexa	infection	7393	3	Infection	0.351996
expo2	LBDHD	DXDSTPF	-0.068802	0.0776631	0.538468	0.671204	-0.885904	1.8438	1.8438	0.457642	2	2	-7	-2	-0.0559771	0.152287	-0.367576	0.715035	3.06829e-06	0.457975	8675	-0.0559771	0.715035	0.152287	-0.367576	Subtotal Percent Fat	anthropometric	dexa	Hepatitis D (anti-HDV)	infection	NA	2	1	1	> BY & Bonf.	dexa	infection	7393	3	Infection	1
expo2	LBDHD	DXDSTTOT	0.693942	0.011477	0.010528	5.93077e-28	60.4637	0.0958661	0.0958661	0	2	2	9	2	0.284566	0.10227	2.78251	0.00804695	7.92945e-05	0.342397	8675	0.284566	0.00804695	0.10227	2.78251	Subtotal (Total excl Head) (g)	anthropometric	dexa	Hepatitis D (anti-HDV)	infection	NA	2	0.466119	1	> BY & Bonf.	dexa	infection	7393	3	Infection	0.149949
expo2	LBDHD	DXDTOA	0.59191	0.149814	0.157816	0.0277481	3.95098	0.61702	0.61702	0	2	2	9	2	0.306367	0.140374	2.1825	0.034856	9.23984e-05	0.565965	8613	0.306367	0.034856	0.140374	2.1825	Total Area (cm^2)	anthropometric	dexa	Hepatitis D (anti-HDV)	infection	NA	2	1	1	> BY & Bonf.	dexa	infection	7393	3	Infection	0.710886
expo2	LBDHD	DXDTOBMC	0.526049	0.395609	0.410495	0.028442	1.32972	5.06112	5.06112	0.802415	2	2	9	2	0.214717	0.171311	1.25338	0.217169	4.5385e-05	0.545699	8613	0.214717	0.217169	0.171311	1.25338	Total Bone Mineral Content (g)	anthropometric	dexa	Hepatitis D (anti-HDV)	infection	NA	2	1	1	> BY & Bonf.	dexa	infection	7393	3	Infection	1
expo2	LBDHD	DXDTOBMD	0.831072	0.479784	0.333313	0.00147238	1.73218	12.444	12.444	0.91964	2	2	9	2	0.0437937	0.234712	0.186585	0.852906	1.88801e-06	0.450377	8613	0.0437937	0.852906	0.234712	0.186585	Total Bone Mineral Density (g/cm^2)	anthropometric	dexa	Hepatitis D (anti-HDV)	infection	NA	2	1	1	> BY & Bonf.	dexa	infection	7393	3	Infection	1
expo2	LBDHD	DXDTOFAT	0.512062	0.0153447	0.0190715	8.79463e-09	33.3707	0.0667357	0.0667357	0	2	2	9	2	0.165781	0.104003	1.59401	0.118615	2.70894e-05	0.220092	8599	0.165781	0.118615	0.104003	1.59401	Total Fat (g)	anthropometric	dexa	Hepatitis D (anti-HDV)	infection	NA	2	1	1	> BY & Bonf.	dexa	infection	7393	3	Infection	1
expo2	LBDHD	DXDTOLE	0.650035	0.0151924	0.0148761	2.43472e-29	42.7869	0.209376	0.209376	0	2	2	9	2	0.308649	0.115373	2.67523	0.0105986	9.32835e-05	0.552208	8675	0.308649	0.0105986	0.115373	2.67523	Total Lean excl BMC (g)	anthropometric	dexa	Hepatitis D (anti-HDV)	infection	NA	2	0.576758	1	> BY & Bonf.	dexa	infection	7393	3	Infection	0.21117
expo2	LBDHD	DXDTOLI	0.663306	0.0210552	0.0202014	2.36015e-27	31.5031	0.358398	0.358398	0	2	2	9	2	0.303995	0.115838	2.62431	0.0121421	9.10885e-05	0.556827	8599	0.303995	0.0121421	0.115838	2.62431	Total Lean incl BMC (g)	anthropometric	dexa	Hepatitis D (anti-HDV)	infection	NA	2	0.641431	1	> BY & Bonf.	dexa	infection	7393	3	Infection	0.237562
expo2	LBDHD	DXDTOPF	-0.0521156	0.0793466	0.63003	0.821841	-0.656809	1.86559	1.86559	0.463976	2	2	-7	-2	-0.051617	0.151019	-0.341791	0.734254	2.62613e-06	0.452467	8599	-0.051617	0.734254	0.151019	-0.341791	Total Percent Fat	anthropometric	dexa	Hepatitis D (anti-HDV)	infection	NA	2	1	1	> BY & Bonf.	dexa	infection	7393	3	Infection	1
expo2	LBDHD	DXDTOTOT	0.687197	0.0132077	0.0122341	1.02734e-23	52.03	0.106746	0.106746	0	2	2	9	2	0.278429	0.10195	2.73104	0.0092665	7.64116e-05	0.34615	8599	0.278429	0.0092665	0.10195	2.73104	Total Lean+Fat (g)	anthropometric	dexa	Hepatitis D (anti-HDV)	infection	NA	2	0.520218	1	> BY & Bonf.	dexa	infection	7393	3	Infection	0.165046
expo2	LBDHD	DXDTRA	0.348646	0.0107149	0.019559	0.257271	32.5384	0.00255413	0.00255413	0	2	2	5	0	0.304578	0.14759	2.06367	0.0451175	8.01157e-05	0.495494	8908	0.304578	0.0451175	0.14759	2.06367	Trunk Bone area (cm^2)	anthropometric	dexa	Hepatitis D (anti-HDV)	infection	NA	2	1	1	> BY & Bonf.	dexa	infection	7393	3	Infection	0.877191
expo2	LBDHD	DXDTRBMC	0.331463	0.290611	0.458252	0.177804	1.14057	2.07847	2.07847	0.518878	2	2	9	2	0.218833	0.161049	1.3588	0.181297	4.13767e-05	0.435151	8905	0.218833	0.181297	0.161049	1.3588	Trunk Bone Mineral Content (grams)	anthropometric	dexa	Hepatitis D (anti-HDV)	infection	NA	2	1	1	> BY & Bonf.	dexa	infection	7393	3	Infection	1
expo2	LBDHD	DXDTRBMD	0.703841	0.563374	0.42972	0.0570841	1.24933	6.75186	6.75186	0.851893	2	2	9	2	0.0438549	0.187789	0.233533	0.816456	1.66095e-06	0.320007	8908	0.0438549	0.816456	0.187789	0.233533	Trunk Bone BMD (g/cm^2)	anthropometric	dexa	Hepatitis D (anti-HDV)	infection	NA	2	1	1	> BY & Bonf.	dexa	infection	7393	3	Infection	1
expo2	LBDHD	DXDTRLE	0.646375	0.0470903	0.0462978	5.42381e-09	13.7263	0.415386	0.415386	0	2	2	9	2	0.33851	0.12296	2.75302	0.00861497	9.91135e-05	0.529284	8900	0.33851	0.00861497	0.12296	2.75302	Trunk Lean excl Bone Mineral Content (grams)	anthropometric	dexa	Hepatitis D (anti-HDV)	infection	NA	2	0.491294	1	> BY & Bonf.	dexa	infection	7393	3	Infection	0.187037
expo2	LBDHD	DXDTRPF	0.11153	0.113876	0.506625	0.368368	0.979401	1.24949	1.24949	0.199673	2	2	1	0	0.127584	0.127305	1.00219	0.32186	1.40793e-05	0.356169	8900	0.127584	0.32186	0.127305	1.00219	Trunk Percent Fat	anthropometric	dexa	Hepatitis D (anti-HDV)	infection	NA	2	1	1	> BY & Bonf.	dexa	infection	7393	3	Infection	1
expo2	LBDHD	DXDTRTOT	0.666115	0.0175138	0.0167345	1.36556e-24	38.0336	0.198985	0.198985	0	2	2	9	2	0.339496	0.111326	3.04957	0.00391377	9.97116e-05	0.361934	8897	0.339496	0.00391377	0.111326	3.04957	Trunk Total (grams)	anthropometric	dexa	Hepatitis D (anti-HDV)	infection	NA	2	0.26448	1	> BY & Bonf.	dexa	infection	7393	3	Infection	0.0849704
expo2	LBDHD	DXXHEA	0.261978	0.179904	0.383088	0.297112	1.45621	4.62949	4.62949	0.783994	2	2	9	2	-0.276034	0.19763	-1.39672	0.169664	7.0576e-05	0.313976	9091	-0.276034	0.169664	0.19763	-1.39672	Head Area (cm^2)	anthropometric	dexa	Hepatitis D (anti-HDV)	infection	NA	2	1	1	> BY & Bonf.	dexa	infection	7393	3	Infection	1
expo2	LBDHD	DXXHEBMC	0.431663	0.673449	0.637124	0.11939	0.640974	16.0178	16.0178	0.937569	2	2	9	2	0.0454644	0.217685	0.208854	0.835549	1.91458e-06	0.337222	9091	0.0454644	0.835549	0.217685	0.208854	Head Bone Mineral Content (grams)	anthropometric	dexa	Hepatitis D (anti-HDV)	infection	NA	2	1	1	> BY & Bonf.	dexa	infection	7393	3	Infection	1
expo2	LBDHD	DXXHEBMD	0.608002	0.54091	0.462866	0.0374197	1.12404	10.0277	10.0277	0.900276	2	2	7	2	0.169164	0.200098	0.845404	0.402565	2.65061e-05	0.412124	9091	0.169164	0.402565	0.200098	0.845404	Head Bone Mineral Density (grams/cm^2)	anthropometric	dexa	Hepatitis D (anti-HDV)	infection	NA	2	1	1	> BY & Bonf.	dexa	infection	7393	3	Infection	1
expo2	LBDHD	DXXHEFAT	0.338753	0.0225779	0.042368	0.0933201	15.0038	0.0253495	0.0253495	0	2	2	9	2	0.21972	0.129457	1.69724	0.0968783	4.47167e-05	0.367234	9091	0.21972	0.0968783	0.129457	1.69724	Head Fat (grams)	anthropometric	dexa	Hepatitis D (anti-HDV)	infection	NA	2	1	1	> BY & Bonf.	dexa	infection	7393	3	Infection	1
expo2	LBDHD	DXXHELI	0.408216	0.0649854	0.100502	0.0179134	6.28166	0.377705	0.377705	0	2	2	9	2	0.212081	0.139991	1.51496	0.137099	4.16616e-05	0.443319	9091	0.212081	0.137099	0.139991	1.51496	Head Lean incl Bone Mineral Content (grams)	anthropometric	dexa	Hepatitis D (anti-HDV)	infection	NA	2	1	1	> BY & Bonf.	dexa	infection	7393	3	Infection	1
expo2	LBDHD	DXXLAA	0.842636	0.196026	0.145512	7.98138e-07	4.29859	3.25812	3.25812	0.693075	2	2	9	2	0.365956	0.131258	2.78806	0.00786547	0.000125536	0.570322	9022	0.365956	0.00786547	0.131258	2.78806	Left Arm Area (cm^2)	anthropometric	dexa	Hepatitis D (anti-HDV)	infection	NA	2	0.457416	1	> BY & Bonf.	dexa	infection	7393	3	Infection	0.276915
expo2	LBDHD	DXXLABMC	0.660096	0.290622	0.264028	9.11071e-05	2.27133	6.32222	6.32222	0.841828	2	2	9	2	0.256524	0.139669	1.83666	0.0731784	6.16832e-05	0.625155	9022	0.256524	0.0731784	0.139669	1.83666	Left Arm Body Mineral Content (grams)	anthropometric	dexa	Hepatitis D (anti-HDV)	infection	NA	2	1	1	> BY & Bonf.	dexa	infection	7393	3	Infection	1
expo2	LBDHD	DXXLABMD	0.683581	0.185993	0.169122	5.51221e-08	3.6753	7.10483	7.10483	0.859251	2	2	9	2	0.0578101	0.202601	0.285339	0.776754	3.13269e-06	0.580992	9022	0.0578101	0.776754	0.202601	0.285339	Left Arm Body Mineral Density (grams/cm^2)	anthropometric	dexa	Hepatitis D (anti-HDV)	infection	NA	2	1	1	> BY & Bonf.	dexa	infection	7393	3	Infection	1
expo2	LBDHD	DXXLAFAT	0.522527	0.0668354	0.080989	7.5073e-05	7.81812	0.526304	0.526304	0	2	2	9	2	0.123915	0.145052	0.854275	0.397687	1.44004e-05	0.190965	9014	0.123915	0.397687	0.145052	0.854275	Left Arm Fat (grams)	anthropometric	dexa	Hepatitis D (anti-HDV)	infection	NA	2	1	1	> BY & Bonf.	dexa	infection	7393	3	Infection	1
expo2	LBDHD	DXXLALI	0.558163	0.0505532	0.0575022	2.78773e-11	11.0411	1.01298	1.01298	0.0128142	2	2	9	2	0.322137	0.10559	3.05083	0.00390034	9.72728e-05	0.644972	9022	0.322137	0.00390034	0.10559	3.05083	Left Arm Lean incl BMC (grams)	anthropometric	dexa	Hepatitis D (anti-HDV)	infection	NA	2	0.263702	1	> BY & Bonf.	dexa	infection	7393	3	Infection	0.102641
expo2	LBDHD	DXXLLA	0.790974	0.275649	0.213479	0.000288916	2.86949	3.45036	3.45036	0.710175	2	2	9	2	0.386052	0.159678	2.4177	0.0199303	0.000141292	0.504531	8950	0.386052	0.0199303	0.159678	2.4177	Left Leg Area(cm^2)	anthropometric	dexa	Hepatitis D (anti-HDV)	infection	NA	2	0.938085	1	> BY & Bonf.	dexa	infection	7393	3	Infection	0.641037
expo2	LBDHD	DXXLLBMC	0.658932	0.316463	0.285038	0.00184582	2.08218	5.06369	5.06369	0.802516	2	2	9	2	0.311667	0.159737	1.95112	0.0575781	9.20886e-05	0.532514	8950	0.311667	0.0575781	0.159737	1.95112	Left Leg Bone Mineral Content (grams)	anthropometric	dexa	Hepatitis D (anti-HDV)	infection	NA	2	1	1	> BY & Bonf.	dexa	infection	7393	3	Infection	1
expo2	LBDHD	DXXLLBMD	0.616841	0.160158	0.161723	1.42003e-06	3.85145	5.47993	5.47993	0.817516	2	2	9	2	0.174305	0.216546	0.804932	0.425287	2.88033e-05	0.457313	8950	0.174305	0.425287	0.216546	0.804932	Left Leg Bone Mineral Density (grams/cm^2)	anthropometric	dexa	Hepatitis D (anti-HDV)	infection	NA	2	1	1	> BY & Bonf.	dexa	infection	7393	3	Infection	1
expo2	LBDHD	DXXLLFAT	0.493799	0.0390491	0.0502387	7.75728e-07	12.6456	0.319922	0.319922	0	2	2	9	2	0.143124	0.106086	1.34913	0.184356	1.94595e-05	0.213281	8935	0.143124	0.184356	0.106086	1.34913	Left Leg Fat (grams)	anthropometric	dexa	Hepatitis D (anti-HDV)	infection	NA	2	1	1	> BY & Bonf.	dexa	infection	7393	3	Infection	1
expo2	LBDHD	DXXLLLI	0.679891	0.0375936	0.0351652	7.5862e-09	18.0853	0.253328	0.253328	0	2	2	9	2	0.394419	0.116501	3.38553	0.00152699	0.000147483	0.496592	8950	0.394419	0.00152699	0.116501	3.38553	Left Leg Lean incl Bone Mineral Content (grams)	anthropometric	dexa	Hepatitis D (anti-HDV)	infection	NA	2	0.124491	1	> BY & Bonf.	dexa	infection	7393	3	Infection	0.041876
expo2	LBDHD	DXXLRA	0.442063	0.000778615	0.00112129	0.123132	567.755	1.5477e-05	1.5477e-05	0	2	2	9	2	0.42368	0.169676	2.49699	0.0164341	0.000155098	0.317693	8905	0.42368	0.0164341	0.169676	2.49699	Left Ribs Area(cm^2)	anthropometric	dexa	Hepatitis D (anti-HDV)	infection	NA	2	0.810409	1	> BY & Bonf.	dexa	infection	7393	3	Infection	0.746643
expo2	LBDHD	DXXLRBMC	0.409893	0.162626	0.240454	0.0146179	2.52046	1.65826	1.65826	0.396959	2	2	9	2	0.311266	0.155542	2.00116	0.0517119	8.37127e-05	0.396458	8905	0.311266	0.0517119	0.155542	2.00116	Left Ribs Bone Mineral Content (grams)	anthropometric	dexa	Hepatitis D (anti-HDV)	infection	NA	2	1	1	> BY & Bonf.	dexa	infection	7393	3	Infection	1
expo2	LBDHD	DXXLRBMD	0.646428	0.592524	0.472319	0.0822983	1.09098	4.12419	4.12419	0.757528	2	2	9	2	0.0200736	0.21194	0.0947136	0.924982	3.48162e-07	0.31343	8905	0.0200736	0.924982	0.21194	0.0947136	Left Ribs Bone Mineral Density (grams/cm^2)	anthropometric	dexa	Hepatitis D (anti-HDV)	infection	NA	2	1	1	> BY & Bonf.	dexa	infection	7393	3	Infection	1
expo2	LBDHD	DXXLSA	0.147674	0.060587	0.247857	0.603682	2.43739	0.113859	0.113859	0	2	2	3	0	0.242733	0.168766	1.43828	0.157592	5.09081e-05	0.473723	8905	0.242733	0.157592	0.168766	1.43828	Lumbar Spine Area (cm^2)	anthropometric	dexa	Hepatitis D (anti-HDV)	infection	NA	2	1	1	> BY & Bonf.	dexa	infection	7393	3	Infection	1
expo2	LBDHD	DXXLSBMC	0.108592	0.332245	0.798892	0.669421	0.326844	2.31449	2.31449	0.56794	2	2	9	2	0.111621	0.16552	0.67437	0.503686	1.07653e-05	0.367261	8905	0.111621	0.503686	0.16552	0.67437	Lumbar Spine Bone Mineral Content (grams)	anthropometric	dexa	Hepatitis D (anti-HDV)	infection	NA	2	1	1	> BY & Bonf.	dexa	infection	7393	3	Infection	1
expo2	LBDHD	DXXLSBMD	0.307979	0.490302	0.642948	0.54588	0.628142	3.29025	3.29025	0.696072	2	2	9	2	-0.0578776	0.196155	-0.29506	0.769368	2.89434e-06	0.282507	8905	-0.0578776	0.769368	0.196155	-0.29506	Lumbar Spine Bone Mineral Density (grams/cm^2)	anthropometric	dexa	Hepatitis D (anti-HDV)	infection	NA	2	1	1	> BY & Bonf.	dexa	infection	7393	3	Infection	1
expo2	LBDHD	DXXPEA	0.206601	0.00438842	0.0135204	0.108919	47.0787	0.00293853	0.00293853	0	2	2	9	2	0.259092	0.155081	1.67069	0.102047	5.80014e-05	0.35017	8905	0.259092	0.102047	0.155081	1.67069	Pelvis Area (cm^2)	anthropometric	dexa	Hepatitis D (anti-HDV)	infection	NA	2	1	1	> BY & Bonf.	dexa	infection	7393	3	Infection	1
expo2	LBDHD	DXXPEBMC	0.468517	0.235481	0.296495	0.0401511	1.98961	3.09692	3.09692	0.677099	2	2	9	2	0.224587	0.171647	1.30842	0.197682	4.35811e-05	0.349369	8905	0.224587	0.197682	0.171647	1.30842	Pelvis Bone Mineral Content (grams)	anthropometric	dexa	Hepatitis D (anti-HDV)	infection	NA	2	1	1	> BY & Bonf.	dexa	infection	7393	3	Infection	1
expo2	LBDHD	DXXPEBMD	0.729225	0.443655	0.347956	0.00331117	1.64368	10.4166	10.4166	0.903999	2	2	9	2	0.0969437	0.194109	0.499429	0.620023	8.12024e-06	0.292651	8905	0.0969437	0.620023	0.194109	0.499429	Pelvis Bone Mineral Density (grams/cm^2)	anthropometric	dexa	Hepatitis D (anti-HDV)	infection	NA	2	1	1	> BY & Bonf.	dexa	infection	7393	3	Infection	1
expo2	LBDHD	DXXRAA	0.707221	0.0123702	0.0111342	0.00202069	57.1713	0.00583036	0.00583036	0	2	2	9	2	0.393268	0.15527	2.5328	0.0149569	0.000145125	0.599425	9019	0.393268	0.0149569	0.15527	2.5328	Right Arm Area (cm^2)	anthropometric	dexa	Hepatitis D (anti-HDV)	infection	NA	2	0.752064	1	> BY & Bonf.	dexa	infection	7393	3	Infection	0.414541
expo2	LBDHD	DXXRABMC	0.550215	0.262848	0.283718	0.00418054	2.09329	3.41032	3.41032	0.706773	2	2	9	2	0.229688	0.166527	1.37929	0.174777	4.95043e-05	0.643886	9019	0.229688	0.174777	0.166527	1.37929	Right Arm Bone Mineral Content (grams)	anthropometric	dexa	Hepatitis D (anti-HDV)	infection	NA	2	1	1	> BY & Bonf.	dexa	infection	7393	3	Infection	1
expo2	LBDHD	DXXRABMD	0.818021	0.396989	0.287639	1.84499e-06	2.06056	19.4811	19.4811	0.948668	2	2	9	2	-0.0312394	0.211313	-0.147834	0.883149	9.15735e-07	0.587424	9019	-0.0312394	0.883149	0.211313	-0.147834	Right Arm Bone Mineral Density (grams/cm^2)	anthropometric	dexa	Hepatitis D (anti-HDV)	infection	NA	2	1	1	> BY & Bonf.	dexa	infection	7393	3	Infection	1
expo2	LBDHD	DXXRAFAT	0.506901	0.0464244	0.0581425	0.000264959	10.9188	0.248221	0.248221	0	2	2	9	2	0.0993028	0.142786	0.695467	0.49042	8.60253e-06	0.192367	9006	0.0993028	0.49042	0.142786	0.695467	Right Arm Fat (grams)	anthropometric	dexa	Hepatitis D (anti-HDV)	infection	NA	2	1	1	> BY & Bonf.	dexa	infection	7393	3	Infection	1
expo2	LBDHD	DXXRALI	0.434993	0.0474437	0.0691614	0.000553256	9.1686	0.329538	0.329538	0	2	2	9	2	0.240729	0.11848	2.03181	0.0482379	5.43778e-05	0.664043	9019	0.240729	0.0482379	0.11848	2.03181	Right Arm Lean incl Bone Mineral Content (grams)	anthropometric	dexa	Hepatitis D (anti-HDV)	infection	NA	2	1	1	> BY & Bonf.	dexa	infection	7393	3	Infection	0.795399
expo2	LBDHD	DXXRLA	0.689242	0.239495	0.212901	0.0107979	2.87789	1.53883	1.53883	0.350156	2	2	9	2	0.383311	0.145578	2.63304	0.0117925	0.000139228	0.492274	8948	0.383311	0.0117925	0.145578	2.63304	Right Leg Area (cm^2)	anthropometric	dexa	Hepatitis D (anti-HDV)	infection	NA	2	0.627601	1	> BY & Bonf.	dexa	infection	7393	3	Infection	0.37594
expo2	LBDHD	DXXRLBMC	0.602292	0.276121	0.273657	0.00770433	2.18126	3.06159	3.06159	0.673372	2	2	9	2	0.306412	0.141747	2.16169	0.0363891	8.89678e-05	0.522311	8948	0.306412	0.0363891	0.141747	2.16169	Right Leg Bone Mineral Content (grams)	anthropometric	dexa	Hepatitis D (anti-HDV)	infection	NA	2	1	1	> BY & Bonf.	dexa	infection	7393	3	Infection	0.894374
expo2	LBDHD	DXXRLBMD	0.606138	0.0997036	0.103788	6.34477e-10	6.0794	3.58773	3.58773	0.721273	2	2	9	2	0.162892	0.198292	0.821474	0.416015	2.51432e-05	0.447899	8948	0.162892	0.416015	0.198292	0.821474	Right Leg Bone Mineral Density (grams/cm^2)	anthropometric	dexa	Hepatitis D (anti-HDV)	infection	NA	2	1	1	> BY & Bonf.	dexa	infection	7393	3	Infection	1
expo2	LBDHD	DXXRLFAT	0.433639	0.063422	0.0924535	3.4801e-06	6.83736	0.919274	0.919274	0	2	2	9	2	0.0419969	0.11932	0.351968	0.726622	1.55271e-06	0.218316	8932	0.0419969	0.726622	0.11932	0.351968	Right Leg Fat (grams)	anthropometric	dexa	Hepatitis D (anti-HDV)	infection	NA	2	1	1	> BY & Bonf.	dexa	infection	7393	3	Infection	1
expo2	LBDHD	DXXRLLI	0.710806	0.0439693	0.0393302	4.38741e-07	16.166	0.233341	0.233341	0	2	2	9	2	0.340627	0.116019	2.93596	0.00537425	0.000109946	0.489058	8948	0.340627	0.00537425	0.116019	2.93596	Right Leg Lean incl Bone Mineral Content (grams)	anthropometric	dexa	Hepatitis D (anti-HDV)	infection	NA	2	0.339521	1	> BY & Bonf.	dexa	infection	7393	3	Infection	0.122819
expo2	LBDHD	DXXRRA	0.285643	0.0670294	0.146735	0.29994	4.26147	0.165689	0.165689	0	2	2	5	0	0.14639	0.162337	0.901764	0.372206	1.85161e-05	0.280363	8905	0.14639	0.372206	0.162337	0.901764	Right Ribs Area (cm^2)	anthropometric	dexa	Hepatitis D (anti-HDV)	infection	NA	2	1	1	> BY & Bonf.	dexa	infection	7393	3	Infection	1
expo2	LBDHD	DXXRRBMC	0.382733	0.217351	0.328799	0.137543	1.7609	1.09557	1.09557	0.0872331	2	2	9	2	0.165431	0.168308	0.98291	0.33115	2.36464e-05	0.330913	8905	0.165431	0.33115	0.168308	0.98291	Right Ribs Bone Mineral Content (grams)	anthropometric	dexa	Hepatitis D (anti-HDV)	infection	NA	2	1	1	> BY & Bonf.	dexa	infection	7393	3	Infection	1
expo2	LBDHD	DXXRRBMD	0.7271	0.76834	0.517552	0.10572	0.946325	5.02219	5.02219	0.800884	2	2	9	2	0.0626462	0.237135	0.26418	0.792903	3.39093e-06	0.297846	8905	0.0626462	0.792903	0.237135	0.26418	Right Ribs Bone Mineral Density (grams/cm^2)	anthropometric	dexa	Hepatitis D (anti-HDV)	infection	NA	2	1	1	> BY & Bonf.	dexa	infection	7393	3	Infection	1
expo2	LBDHD	DXXTRFAT	0.532329	0.00878188	0.0105014	4.70239e-09	60.6168	0.0196436	0.0196436	0	2	2	9	2	0.276738	0.105355	2.62672	0.0118982	6.62412e-05	0.234888	8900	0.276738	0.0118982	0.105355	2.62672	Trunk Fat (grams)	anthropometric	dexa	Hepatitis D (anti-HDV)	infection	NA	2	0.631717	1	> BY & Bonf.	dexa	infection	7393	3	Infection	0.192535
expo2	LBDHD	DXXTRLI	0.644204	0.0537861	0.0530299	2.96984e-08	11.9771	0.484742	0.484742	0	2	2	9	2	0.336662	0.122466	2.74903	0.00870432	9.79305e-05	0.529706	8905	0.336662	0.00870432	0.122466	2.74903	Trunk Lean incl Bone Mineral Content (grams)	anthropometric	dexa	Hepatitis D (anti-HDV)	infection	NA	2	0.49523	1	> BY & Bonf.	dexa	infection	7393	3	Infection	0.190851
expo2	LBDHD	DXXTSA	0.372699	0.0114372	0.0195302	0.355103	32.5865	0.00171851	0.00171851	0	2	2	9	2	0.180999	0.142806	1.26745	0.211816	2.83062e-05	0.496423	8905	0.180999	0.211816	0.142806	1.26745	Thoracic Spine Area (cm^2)	anthropometric	dexa	Hepatitis D (anti-HDV)	infection	NA	2	1	1	> BY & Bonf.	dexa	infection	7393	3	Infection	1
expo2	LBDHD	DXXTSBMC	0.244686	0.152671	0.355133	0.251827	1.6027	0.747238	0.747238	0	2	2	9	2	0.11605	0.129141	0.898626	0.373857	1.16363e-05	0.455611	8905	0.11605	0.373857	0.129141	0.898626	Thoracic Spine Bone Mineral Content (grams)	anthropometric	dexa	Hepatitis D (anti-HDV)	infection	NA	2	1	1	> BY & Bonf.	dexa	infection	7393	3	Infection	1
expo2	LBDHD	DXXTSBMD	0.514819	0.436183	0.447479	0.215192	1.18028	3.4499	3.4499	0.710136	2	2	9	2	-0.0358687	0.177746	-0.201798	0.841026	1.11163e-06	0.333202	8905	-0.0358687	0.841026	0.177746	-0.201798	Thoracic Spine Bone Mineral Density (grams/cm^2)	anthropometric	dexa	Hepatitis D (anti-HDV)	infection	NA	2	1	1	> BY & Bonf.	dexa	infection	7393	3	Infection	1
expo2	LBXHBC	DXDHELE	0.0631371	0.0552058	0.335752	0.592206	1.14367	1.31846	3.95539	0.241541	4	2	-1	0	0.0408291	0.0550465	0.74172	0.462111	4.78211e-05	0.443788	16286	0.0408291	0.462111	0.0550465	0.74172	Head Lean excl Bone Mineral Content (grams)	anthropometric	dexa	Hepatitis B core antibody	infection	NA	4	1	1	> BY & Bonf.	dexa	infection	7393	3	Infection	1
expo2	LBXHBC	DXDHEPF	0.202959	0.0652123	0.0527874	0.138717	3.11229	0.966447	2.89934	0	4	2	9	2	0.192522	0.0712439	2.70229	0.0096778	0.00102031	0.0978859	16286	0.192522	0.0096778	0.0712439	2.70229	Head Percent Fat	anthropometric	dexa	Hepatitis B core antibody	infection	NA	4	0.538151	1	> BY & Bonf.	dexa	infection	7393	3	Infection	0.293179
expo2	LBXHBC	DXDHETOT	0.062627	0.0573471	0.354656	0.595208	1.09207	1.44377	4.33131	0.307369	4	2	-1	0	0.0378749	0.0562757	0.673023	0.504375	4.30883e-05	0.433011	16286	0.0378749	0.504375	0.0562757	0.673023	Head Total (grams)	anthropometric	dexa	Hepatitis B core antibody	infection	NA	4	1	1	> BY & Bonf.	dexa	infection	7393	3	Infection	1
expo2	LBXHBC	DXDLALE	0.0540685	0.0533322	0.385333	0.233552	1.01381	3.5091	10.5273	0.715027	4	2	-1	0	0.0771789	0.0306982	2.51412	0.015495	0.000160309	0.639142	16219	0.0771789	0.015495	0.0306982	2.51412	Left Arm Lean excl Body Mineral Content (grams)	anthropometric	dexa	Hepatitis B core antibody	infection	NA	4	0.773478	1	> BY & Bonf.	dexa	infection	7393	3	Infection	0.303525
expo2	LBXHBC	DXDLAPF	0.103688	0.062414	0.195239	0.157991	1.6613	3.12701	9.38102	0.680205	4	2	9	2	0.101439	0.0398831	2.54341	0.0144037	0.00027693	0.504969	16219	0.101439	0.0144037	0.0398831	2.54341	Left Arm Percent Fat	anthropometric	dexa	Hepatitis B core antibody	infection	NA	4	0.73006	1	> BY & Bonf.	dexa	infection	7393	3	Infection	0.290897
expo2	LBXHBC	DXDLATOT	0.144608	0.0743813	0.147114	0.0974904	1.94414	3.0186	9.05581	0.668721	4	2	1	0	0.137022	0.0445845	3.07331	0.00355287	0.000507136	0.38609	16166	0.137022	0.00355287	0.0445845	3.07331	Left Arm Total (grams)	anthropometric	dexa	Hepatitis B core antibody	infection	NA	4	0.24498	1	> BY & Bonf.	dexa	infection	7393	3	Infection	0.0758706
expo2	LBXHBC	DXDLLLE	0.0802358	0.0561266	0.248191	0.268755	1.42955	2.39024	7.17073	0.581633	4	2	1	0	0.0787876	0.0459342	1.71523	0.0931827	0.000166968	0.489719	15973	0.0787876	0.0931827	0.0459342	1.71523	Left Leg Lean excl Bone Mineral Content (grams)	anthropometric	dexa	Hepatitis B core antibody	infection	NA	4	1	1	> BY & Bonf.	dexa	infection	7393	3	Infection	1
expo2	LBXHBC	DXDLLPF	0.0580914	0.0568807	0.382294	0.323281	1.02129	2.29592	6.88776	0.564445	4	2	9	2	0.097547	0.0416266	2.34338	0.0235883	0.000272765	0.519946	15973	0.097547	0.0235883	0.0416266	2.34338	Left Leg Percent Fat	anthropometric	dexa	Hepatitis B core antibody	infection	NA	4	1	1	> BY & Bonf.	dexa	infection	7393	3	Infection	0.462868
expo2	LBXHBC	DXDLLTOT	0.136312	0.086917	0.214814	0.178486	1.5683	3.38176	10.1453	0.704296	4	2	7	2	0.121624	0.0537526	2.26266	0.0285312	0.000404776	0.25136	15924	0.121624	0.0285312	0.0537526	2.26266	Left Leg Total (grams)	anthropometric	dexa	Hepatitis B core antibody	infection	NA	4	1	1	> BY & Bonf.	dexa	infection	7393	3	Infection	0.446481
expo2	LBXHBC	DXDRALE	0.0541449	0.0416	0.283999	0.317329	1.30156	1.89482	5.68445	0.472245	4	2	-1	0	0.0656061	0.0317485	2.06644	0.0445712	0.000114592	0.658137	16123	0.0656061	0.0445712	0.0317485	2.06644	Right Arm Lean excl Bone Mineral Content (grams)	anthropometric	dexa	Hepatitis B core antibody	infection	NA	4	1	1	> BY & Bonf.	dexa	infection	7393	3	Infection	0.734939
expo2	LBXHBC	DXDRAPF	0.080063	0.0590153	0.267955	0.263714	1.35665	2.47934	7.43803	0.596667	4	2	9	2	0.0930014	0.0394336	2.35843	0.0227567	0.000233159	0.486545	16123	0.0930014	0.0227567	0.0394336	2.35843	Right Arm Percent Fat	anthropometric	dexa	Hepatitis B core antibody	infection	NA	4	1	1	> BY & Bonf.	dexa	infection	7393	3	Infection	0.428829
expo2	LBXHBC	DXDRATOT	0.142152	0.0698583	0.134712	0.131247	2.03486	2.61989	7.85968	0.618305	4	2	1	0	0.120783	0.0455041	2.65433	0.0109461	0.000391167	0.411432	16070	0.120783	0.0109461	0.0455041	2.65433	Right Arm Total (grams)	anthropometric	dexa	Hepatitis B core antibody	infection	NA	4	0.591563	1	> BY & Bonf.	dexa	infection	7393	3	Infection	0.209689
expo2	LBXHBC	DXDRLLE	0.0961907	0.0641118	0.230498	0.325098	1.50036	2.365	7.09501	0.577168	4	2	1	0	0.0653033	0.0507727	1.28619	0.204955	0.000113889	0.481331	15934	0.0653033	0.204955	0.0507727	1.28619	Right Leg Lean excl Bone Mineral Content (grams)	anthropometric	dexa	Hepatitis B core antibody	infection	NA	4	1	1	> BY & Bonf.	dexa	infection	7393	3	Infection	1
expo2	LBXHBC	DXDRLPF	0.0653982	0.053257	0.307015	0.280904	1.22797	2.0156	6.04681	0.503871	4	2	9	2	0.0997269	0.040607	2.45591	0.0179787	0.00028293	0.521842	15934	0.0997269	0.0179787	0.040607	2.45591	Right Leg Percent Fat	anthropometric	dexa	Hepatitis B core antibody	infection	NA	4	0.868479	1	> BY & Bonf.	dexa	infection	7393	3	Infection	0.39361
expo2	LBXHBC	DXDRLTOT	0.15395	0.0937495	0.199102	0.215944	1.64214	3.24657	9.73971	0.691983	4	2	9	2	0.106665	0.0592566	1.80006	0.0785575	0.000310383	0.249733	15885	0.106665	0.0785575	0.0592566	1.80006	Right Leg Total (grams)	anthropometric	dexa	Hepatitis B core antibody	infection	NA	4	1	1	> BY & Bonf.	dexa	infection	7393	3	Infection	1
expo2	LBXHBC	DXDSTA	0.122035	0.0388835	0.0517246	0.0911316	3.13847	1.59057	4.77172	0.371296	4	2	3	0	0.0938341	0.0511408	1.83482	0.0730042	0.000228712	0.569542	14964	0.0938341	0.0730042	0.0511408	1.83482	Subtotal Area (cm^2)	anthropometric	dexa	Hepatitis B core antibody	infection	NA	4	1	1	> BY & Bonf.	dexa	infection	7393	3	Infection	1
expo2	LBXHBC	DXDSTBMC	0.109926	0.0446423	0.0906764	0.191743	2.46237	1.36632	4.09897	0.268108	4	2	3	0	0.0936562	0.0614513	1.52407	0.134337	0.000227846	0.545874	14964	0.0936562	0.134337	0.0614513	1.52407	Subtotal Bone Mineral Content (grams)	anthropometric	dexa	Hepatitis B core antibody	infection	NA	4	1	1	> BY & Bonf.	dexa	infection	7393	3	Infection	1
expo2	LBXHBC	DXDSTBMD	0.0723217	0.0480602	0.229431	0.423872	1.50482	1.19802	3.59406	0.165289	4	2	3	0	0.0711026	0.0589303	1.20655	0.233773	0.000131322	0.463781	14964	0.0711026	0.233773	0.0589303	1.20655	Subtotal Bone Mineral Density (grams/cm^2)	anthropometric	dexa	Hepatitis B core antibody	infection	NA	4	1	1	> BY & Bonf.	dexa	infection	7393	3	Infection	1
expo2	LBXHBC	DXDSTFAT	0.207591	0.0966873	0.121047	0.0824391	2.14703	3.27098	9.81295	0.694282	4	2	7	2	0.170457	0.0566268	3.01019	0.00422861	0.000760647	0.225415	15452	0.170457	0.00422861	0.0566268	3.01019	Subtotal Fat (g)	anthropometric	dexa	Hepatitis B core antibody	infection	NA	4	0.281079	1	> BY & Bonf.	dexa	infection	7393	3	Infection	0.0883288
expo2	LBXHBC	DXDSTLE	0.0899159	0.0623103	0.244712	0.166523	1.44303	3.4486	10.3458	0.710028	4	2	1	0	0.095737	0.0407208	2.35106	0.0230608	0.000239945	0.552866	15452	0.095737	0.0230608	0.0407208	2.35106	Subtotal Lean excl BMC (g)	anthropometric	dexa	Hepatitis B core antibody	infection	NA	4	1	1	> BY & Bonf.	dexa	infection	7393	3	Infection	0.411999
expo2	LBXHBC	DXDSTLI	0.101722	0.06477	0.214323	0.127244	1.57051	3.75508	11.2652	0.733694	4	2	1	0	0.103385	0.0428554	2.41241	0.0198924	0.000276998	0.561748	14938	0.103385	0.0198924	0.0428554	2.41241	Subtotal Lean incl BMC (g)	anthropometric	dexa	Hepatitis B core antibody	infection	NA	4	0.936678	1	> BY & Bonf.	dexa	infection	7393	3	Infection	0.357447
expo2	LBXHBC	DXDSTPF	0.129149	0.0663123	0.146619	0.129543	1.94759	2.30232	6.90695	0.565655	4	2	9	2	0.137813	0.0455756	3.02384	0.00407295	0.000497204	0.443416	15452	0.137813	0.00407295	0.0455756	3.02384	Subtotal Percent Fat	anthropometric	dexa	Hepatitis B core antibody	infection	NA	4	0.273057	1	> BY & Bonf.	dexa	infection	7393	3	Infection	0.0917357
expo2	LBXHBC	DXDSTTOT	0.171386	0.0904794	0.154512	0.0894254	1.8942	3.73788	11.2136	0.732469	4	2	5	0	0.149935	0.0510798	2.93532	0.00518587	0.000588519	0.344862	15452	0.149935	0.00518587	0.0510798	2.93532	Subtotal (Total excl Head) (g)	anthropometric	dexa	Hepatitis B core antibody	infection	NA	4	0.32984	1	> BY & Bonf.	dexa	infection	7393	3	Infection	0.104126
expo2	LBXHBC	DXDTOA	0.100531	0.0406115	0.0896329	0.189074	2.47542	1.63733	4.91199	0.38925	4	2	3	0	0.0697298	0.0512821	1.35973	0.180543	0.000127455	0.56688	15200	0.0697298	0.180543	0.0512821	1.35973	Total Area (cm^2)	anthropometric	dexa	Hepatitis B core antibody	infection	NA	4	1	1	> BY & Bonf.	dexa	infection	7393	3	Infection	1
expo2	LBXHBC	DXDTOBMC	0.0929069	0.055572	0.193151	0.305104	1.67183	1.92453	5.77358	0.480392	4	2	1	0	0.0687343	0.0644192	1.06698	0.291547	0.000123842	0.543618	15200	0.0687343	0.291547	0.0644192	1.06698	Total Bone Mineral Content (g)	anthropometric	dexa	Hepatitis B core antibody	infection	NA	4	1	1	> BY & Bonf.	dexa	infection	7393	3	Infection	1
expo2	LBXHBC	DXDTOBMD	0.0606828	0.0645999	0.416843	0.552331	0.939364	1.84931	5.54794	0.459259	4	2	1	0	0.0498396	0.0625312	0.797036	0.429525	6.51136e-05	0.451902	15200	0.0498396	0.429525	0.0625312	0.797036	Total Bone Mineral Density (g/cm^2)	anthropometric	dexa	Hepatitis B core antibody	infection	NA	4	1	1	> BY & Bonf.	dexa	infection	7393	3	Infection	1
expo2	LBXHBC	DXDTOFAT	0.213195	0.0945543	0.109457	0.0775875	2.25474	3.11606	9.34819	0.679082	4	2	7	2	0.171848	0.0571444	3.00726	0.00426267	0.000772738	0.221785	15169	0.171848	0.00426267	0.0571444	3.00726	Total Fat (g)	anthropometric	dexa	Hepatitis B core antibody	infection	NA	4	0.282874	1	> BY & Bonf.	dexa	infection	7393	3	Infection	0.0895024
expo2	LBXHBC	DXDTOLE	0.0900518	0.0628712	0.247472	0.173622	1.43232	3.4533	10.3599	0.710422	4	2	1	0	0.0938895	0.0412228	2.27761	0.0274442	0.000230774	0.553742	15452	0.0938895	0.0274442	0.0412228	2.27761	Total Lean excl BMC (g)	anthropometric	dexa	Hepatitis B core antibody	infection	NA	4	1	1	> BY & Bonf.	dexa	infection	7393	3	Infection	0.480303
expo2	LBXHBC	DXDTOLI	0.0908702	0.0613905	0.235391	0.169304	1.4802	3.30089	9.90266	0.697051	4	2	1	0	0.0944156	0.0419619	2.25003	0.0292733	0.000233254	0.558239	15169	0.0944156	0.0292733	0.0419619	2.25003	Total Lean incl BMC (g)	anthropometric	dexa	Hepatitis B core antibody	infection	NA	4	1	1	> BY & Bonf.	dexa	infection	7393	3	Infection	0.497377
expo2	LBXHBC	DXDTOPF	0.135983	0.0668486	0.134799	0.12154	2.03419	2.25892	6.77675	0.55731	4	2	9	2	0.140762	0.0464178	3.03249	0.00397714	0.000518454	0.437643	15169	0.140762	0.00397714	0.0464178	3.03249	Total Percent Fat	anthropometric	dexa	Hepatitis B core antibody	infection	NA	4	0.267978	1	> BY & Bonf.	dexa	infection	7393	3	Infection	0.0877897
expo2	LBXHBC	DXDTOTOT	0.172851	0.088925	0.147166	0.0897487	1.94378	3.5916	10.7748	0.721573	4	2	5	0	0.14871	0.0515618	2.88411	0.00595318	0.000578658	0.348378	15169	0.14871	0.00595318	0.0515618	2.88411	Total Lean+Fat (g)	anthropometric	dexa	Hepatitis B core antibody	infection	NA	4	0.367437	1	> BY & Bonf.	dexa	infection	7393	3	Infection	0.117364
expo2	LBXHBC	DXDTRA	0.0764818	0.0437076	0.178452	0.326664	1.74985	1.68872	5.06617	0.407836	4	2	5	0	0.0586796	0.04902	1.19705	0.237554	9.58675e-05	0.501663	15947	0.0586796	0.237554	0.04902	1.19705	Trunk Bone area (cm^2)	anthropometric	dexa	Hepatitis B core antibody	infection	NA	4	1	1	> BY & Bonf.	dexa	infection	7393	3	Infection	1
expo2	LBXHBC	DXDTRBMC	0.0843198	0.0453982	0.160253	0.419219	1.85734	0.957069	2.87121	0	4	2	5	0	0.0632835	0.0637519	0.992653	0.326187	0.000110765	0.436175	15940	0.0632835	0.326187	0.0637519	0.992653	Trunk Bone Mineral Content (grams)	anthropometric	dexa	Hepatitis B core antibody	infection	NA	4	1	1	> BY & Bonf.	dexa	infection	7393	3	Infection	1
expo2	LBXHBC	DXDTRBMD	0.0641434	0.0552536	0.329667	0.621755	1.16089	0.881088	2.64327	0	4	2	3	0	0.0483222	0.0680594	0.71	0.481368	6.47933e-05	0.326671	15947	0.0483222	0.481368	0.0680594	0.71	Trunk Bone BMD (g/cm^2)	anthropometric	dexa	Hepatitis B core antibody	infection	NA	4	1	1	> BY & Bonf.	dexa	infection	7393	3	Infection	1
expo2	LBXHBC	DXDTRLE	0.104984	0.0597504	0.177164	0.155641	1.75704	2.52454	7.57362	0.603888	4	2	1	0	0.110201	0.0414352	2.6596	0.0107997	0.000330741	0.532299	15927	0.110201	0.0107997	0.0414352	2.6596	Trunk Lean excl Bone Mineral Content (grams)	anthropometric	dexa	Hepatitis B core antibody	infection	NA	4	0.585466	1	> BY & Bonf.	dexa	infection	7393	3	Infection	0.228751
expo2	LBXHBC	DXDTRPF	0.168096	0.0792334	0.124003	0.0994369	2.12153	2.36456	7.09368	0.577089	4	2	3	0	0.176832	0.0536316	3.29716	0.00191235	0.000849735	0.34328	15927	0.176832	0.00191235	0.0536316	3.29716	Trunk Percent Fat	anthropometric	dexa	Hepatitis B core antibody	infection	NA	4	0.149459	1	> BY & Bonf.	dexa	infection	7393	3	Infection	0.04295
expo2	LBXHBC	DXDTRTOT	0.203414	0.0862588	0.0995634	0.053898	2.35819	3.14052	9.42155	0.681581	4	2	3	0	0.176702	0.0519933	3.39855	0.00142783	0.00085099	0.364238	15917	0.176702	0.00142783	0.0519933	3.39855	Trunk Total (grams)	anthropometric	dexa	Hepatitis B core antibody	infection	NA	4	0.117865	1	> BY & Bonf.	dexa	infection	7393	3	Infection	0.0399989
expo2	LBXHBC	DXXHEA	-0.1656	0.0423452	0.0297084	0.108054	-3.9107	0.612315	1.83695	0	4	2	-9	-2	-0.180837	0.0573751	-3.15184	0.00288518	0.000940635	0.297784	16286	-0.180837	0.00288518	0.0573751	-3.15184	Head Area (cm^2)	anthropometric	dexa	Hepatitis B core antibody	infection	NA	4	0.207308	1	> BY & Bonf.	dexa	infection	7393	3	Infection	0.15993
expo2	LBXHBC	DXXHEBMC	-0.0216107	0.0590338	0.738602	0.751487	-0.366074	1.12437	3.3731	0.11061	4	2	-7	-2	-0.0569832	0.0675318	-0.843799	0.403245	0.000105286	0.347429	16286	-0.0569832	0.403245	0.0675318	-0.843799	Head Bone Mineral Content (grams)	anthropometric	dexa	Hepatitis B core antibody	infection	NA	4	1	1	> BY & Bonf.	dexa	infection	7393	3	Infection	1
expo2	LBXHBC	DXXHEBMD	0.0595806	0.0642374	0.422077	0.723049	0.927506	1.54124	4.62372	0.351171	4	2	1	0	0.00996554	0.0617608	0.161357	0.872534	5.35608e-06	0.43226	16286	0.00996554	0.872534	0.0617608	0.161357	Head Bone Mineral Density (grams/cm^2)	anthropometric	dexa	Hepatitis B core antibody	infection	NA	4	1	1	> BY & Bonf.	dexa	infection	7393	3	Infection	1
expo2	LBXHBC	DXXHEFAT	0.103122	0.0652827	0.212317	0.376532	1.57962	1.75008	5.25025	0.428599	4	2	-1	0	0.0742683	0.0555749	1.33636	0.188148	0.000151906	0.379617	16286	0.0742683	0.188148	0.0555749	1.33636	Head Fat (grams)	anthropometric	dexa	Hepatitis B core antibody	infection	NA	4	1	1	> BY & Bonf.	dexa	infection	7393	3	Infection	1
expo2	LBXHBC	DXXHELI	0.0487335	0.0540046	0.433361	0.687238	0.902395	1.31942	3.95827	0.242093	4	2	-3	0	0.0246656	0.0567857	0.434362	0.666101	2.1575e-05	0.446956	16286	0.0246656	0.666101	0.0567857	0.434362	Head Lean incl Bone Mineral Content (grams)	anthropometric	dexa	Hepatitis B core antibody	infection	NA	4	1	1	> BY & Bonf.	dexa	infection	7393	3	Infection	1
expo2	LBXHBC	DXXLAA	0.0883431	0.0345674	0.0835285	0.259181	2.55567	0.949297	2.84789	0	4	2	1	0	0.0733917	0.0417954	1.75597	0.0857494	0.00014624	0.567537	16227	0.0733917	0.0857494	0.0417954	1.75597	Left Arm Area (cm^2)	anthropometric	dexa	Hepatitis B core antibody	infection	NA	4	1	1	> BY & Bonf.	dexa	infection	7393	3	Infection	1
expo2	LBXHBC	DXXLABMC	0.0837085	0.0509813	0.199141	0.169115	1.64194	2.33856	7.01568	0.572386	4	2	1	0	0.0989194	0.0374958	2.63815	0.0113364	0.000265666	0.62073	16227	0.0989194	0.0113364	0.0374958	2.63815	Left Arm Body Mineral Content (grams)	anthropometric	dexa	Hepatitis B core antibody	infection	NA	4	0.608401	1	> BY & Bonf.	dexa	infection	7393	3	Infection	0.358662
expo2	LBXHBC	DXXLABMD	0.0805862	0.0730313	0.350399	0.143932	1.10345	5.57923	16.7377	0.820764	4	2	-1	0	0.089153	0.0314059	2.83874	0.00672	0.000215797	0.583091	16227	0.089153	0.00672	0.0314059	2.83874	Left Arm Body Mineral Density (grams/cm^2)	anthropometric	dexa	Hepatitis B core antibody	infection	NA	4	0.404487	1	> BY & Bonf.	dexa	infection	7393	3	Infection	0.30529
expo2	LBXHBC	DXXLAFAT	0.19838	0.0981755	0.136568	0.0871682	2.02067	3.69882	11.0965	0.729643	4	2	7	2	0.156871	0.0542086	2.89383	0.00579983	0.000662282	0.186757	16219	0.156871	0.00579983	0.0542086	2.89383	Left Arm Fat (grams)	anthropometric	dexa	Hepatitis B core antibody	infection	NA	4	0.360074	1	> BY & Bonf.	dexa	infection	7393	3	Infection	0.111927
expo2	LBXHBC	DXXLALI	0.0582058	0.0544746	0.363638	0.20312	1.06849	3.65499	10.965	0.726402	4	2	-1	0	0.082609	0.030524	2.70636	0.00951208	0.000185279	0.641706	16227	0.082609	0.00951208	0.030524	2.70636	Left Arm Lean incl BMC (grams)	anthropometric	dexa	Hepatitis B core antibody	infection	NA	4	0.530932	1	> BY & Bonf.	dexa	infection	7393	3	Infection	0.208249
expo2	LBXHBC	DXXLLA	0.0985299	0.0408759	0.0949773	0.350812	2.41047	0.820039	2.46012	0	4	2	3	0	0.073493	0.0574369	1.27954	0.207264	0.000159942	0.503604	15993	0.073493	0.207264	0.0574369	1.27954	Left Leg Area(cm^2)	anthropometric	dexa	Hepatitis B core antibody	infection	NA	4	1	1	> BY & Bonf.	dexa	infection	7393	3	Infection	1
expo2	LBXHBC	DXXLLBMC	0.0950467	0.0443134	0.121293	0.342717	2.14487	1.12547	3.3764	0.111481	4	2	3	0	0.068849	0.0631726	1.08986	0.281579	0.000130628	0.519108	15993	0.068849	0.281579	0.0631726	1.08986	Left Leg Bone Mineral Content (grams)	anthropometric	dexa	Hepatitis B core antibody	infection	NA	4	1	1	> BY & Bonf.	dexa	infection	7393	3	Infection	1
expo2	LBXHBC	DXXLLBMD	0.0619675	0.0442117	0.255575	0.528805	1.40161	1.0657	3.19711	0.0616538	4	2	1	0	0.0504554	0.0558308	0.90372	0.370956	6.88117e-05	0.430944	15993	0.0504554	0.370956	0.0558308	0.90372	Left Leg Bone Mineral Density (grams/cm^2)	anthropometric	dexa	Hepatitis B core antibody	infection	NA	4	1	1	> BY & Bonf.	dexa	infection	7393	3	Infection	1
expo2	LBXHBC	DXXLLFAT	0.144813	0.0982895	0.237083	0.177629	1.47333	3.88544	11.6563	0.742629	4	2	9	2	0.133186	0.0523989	2.54177	0.0145433	0.000491958	0.209043	15973	0.133186	0.0145433	0.0523989	2.54177	Left Leg Fat (grams)	anthropometric	dexa	Hepatitis B core antibody	infection	NA	4	0.735763	1	> BY & Bonf.	dexa	infection	7393	3	Infection	0.264961
expo2	LBXHBC	DXXLLLI	0.088116	0.0566545	0.217716	0.23862	1.55532	2.50024	7.50071	0.600038	4	2	1	0	0.0785608	0.0457817	1.71599	0.0930426	0.000166211	0.494792	15993	0.0785608	0.0930426	0.0457817	1.71599	Left Leg Lean incl Bone Mineral Content (grams)	anthropometric	dexa	Hepatitis B core antibody	infection	NA	4	1	1	> BY & Bonf.	dexa	infection	7393	3	Infection	1
expo2	LBXHBC	DXXLRA	0.0499929	0.0710845	0.532543	0.435269	0.703288	3.11442	9.34325	0.678912	4	2	3	0	0.0861673	0.0454107	1.89751	0.0641879	0.000202537	0.328495	15940	0.0861673	0.0641879	0.0454107	1.89751	Left Ribs Area(cm^2)	anthropometric	dexa	Hepatitis B core antibody	infection	NA	4	1	1	> BY & Bonf.	dexa	infection	7393	3	Infection	1
expo2	LBXHBC	DXXLRBMC	0.0558973	0.061797	0.43239	0.497254	0.904531	1.88332	5.64997	0.469024	4	2	3	0	0.0723744	0.0553388	1.30784	0.197569	0.000145664	0.393303	15940	0.0723744	0.197569	0.0553388	1.30784	Left Ribs Bone Mineral Content (grams)	anthropometric	dexa	Hepatitis B core antibody	infection	NA	4	1	1	> BY & Bonf.	dexa	infection	7393	3	Infection	1
expo2	LBXHBC	DXXLRBMD	0.023423	0.0589385	0.71765	0.784996	0.397413	1.28154	3.84463	0.219692	4	2	-3	0	0.035281	0.0644402	0.5475	0.58674	4.21966e-05	0.304116	15940	0.035281	0.58674	0.0644402	0.5475	Left Ribs Bone Mineral Density (grams/cm^2)	anthropometric	dexa	Hepatitis B core antibody	infection	NA	4	1	1	> BY & Bonf.	dexa	infection	7393	3	Infection	1
expo2	LBXHBC	DXXLSA	-0.0206848	0.0466592	0.687559	0.587272	-0.443316	1.39512	4.18537	0.283217	4	2	-1	-2	-0.077974	0.0550994	-1.41515	0.163908	0.000168739	0.457595	15940	-0.077974	0.163908	0.0550994	-1.41515	Lumbar Spine Area (cm^2)	anthropometric	dexa	Hepatitis B core antibody	infection	NA	4	1	1	> BY & Bonf.	dexa	infection	7393	3	Infection	1
expo2	LBXHBC	DXXLSBMC	0.0159565	0.0417606	0.727851	0.974494	0.382096	0.695976	2.08793	0	4	2	1	0	-0.0361439	0.0704571	-0.512992	0.610466	3.73934e-05	0.362166	15940	-0.0361439	0.610466	0.0704571	-0.512992	Lumbar Spine Bone Mineral Content (grams)	anthropometric	dexa	Hepatitis B core antibody	infection	NA	4	1	1	> BY & Bonf.	dexa	infection	7393	3	Infection	1
expo2	LBXHBC	DXXLSBMD	0.0309693	0.0426698	0.520463	0.790328	0.725791	0.529329	1.58799	0	4	2	-1	0	0.0293205	0.0675663	0.433952	0.666397	2.37562e-05	0.292451	15940	0.0293205	0.666397	0.0675663	0.433952	Lumbar Spine Bone Mineral Density (grams/cm^2)	anthropometric	dexa	Hepatitis B core antibody	infection	NA	4	1	1	> BY & Bonf.	dexa	infection	7393	3	Infection	1
expo2	LBXHBC	DXXPEA	0.0299975	0.0578647	0.639984	0.972892	0.518407	1.63618	4.90854	0.38882	4	2	9	2	-0.0437522	0.0660017	-0.662895	0.510779	5.48368e-05	0.346584	15940	-0.0437522	0.510779	0.0660017	-0.662895	Pelvis Area (cm^2)	anthropometric	dexa	Hepatitis B core antibody	infection	NA	4	1	1	> BY & Bonf.	dexa	infection	7393	3	Infection	1
expo2	LBXHBC	DXXPEBMC	0.0594132	0.0554578	0.36255	0.685182	1.07132	0.949697	2.84909	0	4	2	9	2	0.0249768	0.0730796	0.341775	0.734111	1.79531e-05	0.349308	15940	0.0249768	0.734111	0.0730796	0.341775	Pelvis Bone Mineral Content (grams)	anthropometric	dexa	Hepatitis B core antibody	infection	NA	4	1	1	> BY & Bonf.	dexa	infection	7393	3	Infection	1
expo2	LBXHBC	DXXPEBMD	0.0934007	0.04754	0.144193	0.371817	1.96468	0.676802	2.03041	0	4	2	3	0	0.110712	0.0643129	1.72146	0.0920369	0.000332665	0.303924	15940	0.110712	0.0920369	0.0643129	1.72146	Pelvis Bone Mineral Density (grams/cm^2)	anthropometric	dexa	Hepatitis B core antibody	infection	NA	4	1	1	> BY & Bonf.	dexa	infection	7393	3	Infection	1
expo2	LBXHBC	DXXRAA	0.0901977	0.0292614	0.054031	0.245885	3.08248	0.838587	2.51576	0	4	2	1	0	0.0704496	0.0418165	1.68473	0.0989644	0.000138247	0.593282	16162	0.0704496	0.0989644	0.0418165	1.68473	Right Arm Area (cm^2)	anthropometric	dexa	Hepatitis B core antibody	infection	NA	4	1	1	> BY & Bonf.	dexa	infection	7393	3	Infection	1
expo2	LBXHBC	DXXRABMC	0.0766817	0.0383156	0.139148	0.259232	2.00132	1.17041	3.51124	0.145601	4	2	1	0	0.0866942	0.0396399	2.18704	0.0339773	0.000206687	0.636402	16162	0.0866942	0.0339773	0.0396399	2.18704	Right Arm Bone Mineral Content (grams)	anthropometric	dexa	Hepatitis B core antibody	infection	NA	4	1	1	> BY & Bonf.	dexa	infection	7393	3	Infection	0.759434
expo2	LBXHBC	DXXRABMD	0.0759786	0.0381334	0.140351	0.284369	1.99244	1.103	3.30901	0.0933844	4	2	-1	0	0.0761264	0.0356449	2.13568	0.0381819	0.000159647	0.582007	16162	0.0761264	0.0381819	0.0356449	2.13568	Right Arm Bone Mineral Density (grams/cm^2)	anthropometric	dexa	Hepatitis B core antibody	infection	NA	4	1	1	> BY & Bonf.	dexa	infection	7393	3	Infection	1
expo2	LBXHBC	DXXRAFAT	0.188398	0.0947109	0.140794	0.11941	1.98919	3.53546	10.6064	0.717151	4	2	5	2	0.137929	0.0543902	2.53592	0.0147567	0.000513731	0.181066	16123	0.137929	0.0147567	0.0543902	2.53592	Right Arm Fat (grams)	anthropometric	dexa	Hepatitis B core antibody	infection	NA	4	0.744383	1	> BY & Bonf.	dexa	infection	7393	3	Infection	0.251277
expo2	LBXHBC	DXXRALI	0.059761	0.0436094	0.26411	0.267716	1.37037	2.0873	6.26189	0.520912	4	2	-1	0	0.0726971	0.0315552	2.30381	0.0259067	0.00014322	0.661095	16162	0.0726971	0.0259067	0.0315552	2.30381	Right Arm Lean incl Bone Mineral Content (grams)	anthropometric	dexa	Hepatitis B core antibody	infection	NA	4	1	1	> BY & Bonf.	dexa	infection	7393	3	Infection	0.489265
expo2	LBXHBC	DXXRLA	0.0740542	0.0388398	0.152628	0.538965	1.90666	0.689203	2.06761	0	4	2	1	0	0.0442157	0.0612054	0.722415	0.473777	7.47794e-05	0.491181	15970	0.0442157	0.473777	0.0612054	0.722415	Right Leg Area (cm^2)	anthropometric	dexa	Hepatitis B core antibody	infection	NA	4	1	1	> BY & Bonf.	dexa	infection	7393	3	Infection	1
expo2	LBXHBC	DXXRLBMC	0.0917671	0.0374938	0.0918814	0.34317	2.44753	0.869875	2.60962	0	4	2	3	0	0.06972	0.0606418	1.1497	0.25634	0.000135648	0.509836	15970	0.06972	0.25634	0.0606418	1.1497	Right Leg Bone Mineral Content (grams)	anthropometric	dexa	Hepatitis B core antibody	infection	NA	4	1	1	> BY & Bonf.	dexa	infection	7393	3	Infection	1
expo2	LBXHBC	DXXRLBMD	0.0788977	0.0350257	0.109677	0.363488	2.25257	0.6642	1.9926	0	4	2	3	0	0.080982	0.0507918	1.59439	0.117849	0.000175546	0.436527	15970	0.080982	0.117849	0.0507918	1.59439	Right Leg Bone Mineral Density (grams/cm^2)	anthropometric	dexa	Hepatitis B core antibody	infection	NA	4	1	1	> BY & Bonf.	dexa	infection	7393	3	Infection	1
expo2	LBXHBC	DXXRLFAT	0.151921	0.09926	0.223382	0.210857	1.53053	3.56623	10.6987	0.719592	4	2	9	2	0.118361	0.0561502	2.10794	0.0406387	0.000389498	0.213425	15934	0.118361	0.0406387	0.0561502	2.10794	Right Leg Fat (grams)	anthropometric	dexa	Hepatitis B core antibody	infection	NA	4	1	1	> BY & Bonf.	dexa	infection	7393	3	Infection	0.611994
expo2	LBXHBC	DXXRLLI	0.0983467	0.0633222	0.218214	0.310462	1.55312	2.36143	7.0843	0.576529	4	2	1	0	0.0668179	0.0508608	1.31374	0.195592	0.00011963	0.487237	15970	0.0668179	0.195592	0.0508608	1.31374	Right Leg Lean incl Bone Mineral Content (grams)	anthropometric	dexa	Hepatitis B core antibody	infection	NA	4	1	1	> BY & Bonf.	dexa	infection	7393	3	Infection	1
expo2	LBXHBC	DXXRRA	0.135408	0.0985586	0.263136	0.254408	1.37388	3.0306	9.0918	0.670033	4	2	1	0	0.128313	0.0590301	2.17368	0.0350298	0.000447531	0.311733	15940	0.128313	0.0350298	0.0590301	2.17368	Right Ribs Area (cm^2)	anthropometric	dexa	Hepatitis B core antibody	infection	NA	4	1	1	> BY & Bonf.	dexa	infection	7393	3	Infection	0.625085
expo2	LBXHBC	DXXRRBMC	0.123413	0.0747311	0.197219	0.189966	1.65142	2.75868	8.27604	0.637508	4	2	3	0	0.12732	0.0532435	2.39127	0.0210323	0.000444281	0.343976	15940	0.12732	0.0210323	0.0532435	2.39127	Right Ribs Bone Mineral Content (grams)	anthropometric	dexa	Hepatitis B core antibody	infection	NA	4	0.977716	1	> BY & Bonf.	dexa	infection	7393	3	Infection	0.456626
expo2	LBXHBC	DXXRRBMD	0.0386015	0.0625566	0.580862	0.730391	0.617065	0.881254	2.64376	0	4	2	-5	0	0.0509961	0.0681309	0.748502	0.458052	8.15037e-05	0.289343	15940	0.0509961	0.458052	0.0681309	0.748502	Right Ribs Bone Mineral Density (grams/cm^2)	anthropometric	dexa	Hepatitis B core antibody	infection	NA	4	1	1	> BY & Bonf.	dexa	infection	7393	3	Infection	1
expo2	LBXHBC	DXXTRFAT	0.262921	0.0967285	0.0726635	0.0358052	2.71814	2.96548	8.89643	0.662786	4	2	7	2	0.217269	0.0601784	3.61042	0.000765282	0.00128637	0.232797	15927	0.217269	0.000765282	0.0601784	3.61042	Trunk Fat (grams)	anthropometric	dexa	Hepatitis B core antibody	infection	NA	4	0.0705708	1	> BY & Bonf.	dexa	infection	7393	3	Infection	0.0205544
expo2	LBXHBC	DXXTRLI	0.104785	0.0595749	0.176836	0.152825	1.75888	2.54108	7.62324	0.606467	4	2	1	0	0.110886	0.0412385	2.68888	0.0100181	0.000335215	0.53221	15940	0.110886	0.0100181	0.0412385	2.68888	Trunk Lean incl Bone Mineral Content (grams)	anthropometric	dexa	Hepatitis B core antibody	infection	NA	4	0.552474	1	> BY & Bonf.	dexa	infection	7393	3	Infection	0.215702
expo2	LBXHBC	DXXTSA	0.121162	0.0250624	0.0168766	0.0699191	4.83441	0.559367	1.6781	0	4	2	3	0	0.120652	0.0364358	3.31135	0.00183618	0.000401093	0.511818	15940	0.120652	0.00183618	0.0364358	3.31135	Thoracic Spine Area (cm^2)	anthropometric	dexa	Hepatitis B core antibody	infection	NA	4	0.144651	1	> BY & Bonf.	dexa	infection	7393	3	Infection	0.0784221
expo2	LBXHBC	DXXTSBMC	0.128893	0.0340206	0.032252	0.147743	3.78868	0.672896	2.01869	0	4	2	1	0	0.11149	0.0502928	2.21681	0.0317325	0.000342365	0.466852	15940	0.11149	0.0317325	0.0502928	2.21681	Thoracic Spine Bone Mineral Content (grams)	anthropometric	dexa	Hepatitis B core antibody	infection	NA	4	1	1	> BY & Bonf.	dexa	infection	7393	3	Infection	0.656127
expo2	LBXHBC	DXXTSBMD	0.044265	0.0545541	0.476538	0.675074	0.811395	1.13022	3.39067	0.11522	4	2	-1	0	0.0417724	0.0609994	0.6848	0.496983	4.82762e-05	0.345709	15940	0.0417724	0.496983	0.0609994	0.6848	Thoracic Spine Bone Mineral Density (grams/cm^2)	anthropometric	dexa	Hepatitis B core antibody	infection	NA	4	1	1	> BY & Bonf.	dexa	infection	7393	3	Infection	1
expo2	LBDHEG	DXDHELE	0.11697	0.0357281	0.0466401	0.336207	3.27389	0.566674	1.70002	0	4	2	9	2	0.0629781	0.0621326	1.01361	0.316072	0.000128458	0.445443	16284	0.0629781	0.316072	0.0621326	1.01361	Head Lean excl Bone Mineral Content (grams)	anthropometric	dexa	Hepatitis E IgG (anti-HEV)	infection	NA	4	1	1	> BY & Bonf.	dexa	infection	7393	3	Infection	1
expo2	LBDHEG	DXDHEPF	0.209817	0.0599776	0.0395308	0.1105	3.49825	1.19548	3.58645	0.163518	4	2	9	2	0.144862	0.0648936	2.2323	0.0305057	0.000679658	0.0979198	16284	0.144862	0.0305057	0.0648936	2.2323	Head Percent Fat	anthropometric	dexa	Hepatitis E IgG (anti-HEV)	infection	NA	4	1	1	> BY & Bonf.	dexa	infection	7393	3	Infection	0.636444
expo2	LBDHEG	DXDHETOT	0.108994	0.0339782	0.0490404	0.370022	3.20775	0.517405	1.55221	0	4	2	5	2	0.0589965	0.065257	0.904063	0.370672	0.000112729	0.4349	16284	0.0589965	0.370672	0.065257	0.904063	Head Total (grams)	anthropometric	dexa	Hepatitis E IgG (anti-HEV)	infection	NA	4	1	1	> BY & Bonf.	dexa	infection	7393	3	Infection	1
expo2	LBDHEG	DXDLALE	0.0700734	0.0156563	0.0207903	0.379673	4.47572	0.196404	0.589213	0	4	2	3	0	0.0533454	0.0409775	1.30182	0.199458	9.2261e-05	0.640354	16217	0.0533454	0.199458	0.0409775	1.30182	Left Arm Lean excl Body Mineral Content (grams)	anthropometric	dexa	Hepatitis E IgG (anti-HEV)	infection	NA	4	1	1	> BY & Bonf.	dexa	infection	7393	3	Infection	1
expo2	LBDHEG	DXDLAPF	0.016721	0.0564308	0.786322	0.803466	0.29631	2.21132	6.63396	0.547781	4	2	-1	0	0.0235533	0.0494519	0.476287	0.636125	1.79857e-05	0.50486	16217	0.0235533	0.636125	0.0494519	0.476287	Left Arm Percent Fat	anthropometric	dexa	Hepatitis E IgG (anti-HEV)	infection	NA	4	1	1	> BY & Bonf.	dexa	infection	7393	3	Infection	1
expo2	LBDHEG	DXDLATOT	0.121732	0.0496255	0.0914333	0.232963	2.45302	1.51541	4.54624	0.340114	4	2	3	0	0.0750392	0.053402	1.40518	0.166687	0.000183091	0.386191	16164	0.0750392	0.166687	0.053402	1.40518	Left Arm Total (grams)	anthropometric	dexa	Hepatitis E IgG (anti-HEV)	infection	NA	4	1	1	> BY & Bonf.	dexa	infection	7393	3	Infection	1
expo2	LBDHEG	DXDLLLE	0.0305383	0.020841	0.23908	0.703412	1.4653	0.243138	0.729415	0	4	2	3	0	0.032926	0.0578326	0.569333	0.5719	3.51682e-05	0.490295	15971	0.032926	0.5719	0.0578326	0.569333	Left Leg Lean excl Bone Mineral Content (grams)	anthropometric	dexa	Hepatitis E IgG (anti-HEV)	infection	NA	4	1	1	> BY & Bonf.	dexa	infection	7393	3	Infection	1
expo2	LBDHEG	DXDLLPF	-0.0162502	0.040053	0.712153	0.949117	-0.405717	1.00597	3.01792	0.00593676	4	2	-9	-2	0.00291429	0.0436949	0.0666963	0.947112	2.7551e-07	0.520962	15971	0.00291429	0.947112	0.0436949	0.0666963	Left Leg Percent Fat	anthropometric	dexa	Hepatitis E IgG (anti-HEV)	infection	NA	4	1	1	> BY & Bonf.	dexa	infection	7393	3	Infection	1
expo2	LBDHEG	DXDLLTOT	0.0269434	0.0463426	0.601776	0.726522	0.581395	0.786107	2.35832	0	4	2	3	0	0.0409193	0.0675499	0.605764	0.547649	5.44609e-05	0.251047	15922	0.0409193	0.547649	0.0675499	0.605764	Left Leg Total (grams)	anthropometric	dexa	Hepatitis E IgG (anti-HEV)	infection	NA	4	1	1	> BY & Bonf.	dexa	infection	7393	3	Infection	1
expo2	LBDHEG	DXDRALE	0.0511048	0.0196524	0.080346	0.50406	2.60043	0.379773	1.13932	0	4	2	1	0	0.0345248	0.0351855	0.981222	0.331616	3.77443e-05	0.659475	16121	0.0345248	0.331616	0.0351855	0.981222	Right Arm Lean excl Bone Mineral Content (grams)	anthropometric	dexa	Hepatitis E IgG (anti-HEV)	infection	NA	4	1	1	> BY & Bonf.	dexa	infection	7393	3	Infection	1
expo2	LBDHEG	DXDRAPF	0.0330969	0.0596796	0.617847	0.640144	0.554578	3.11191	9.33572	0.678654	4	2	-1	0	0.0283401	0.039665	0.714486	0.478537	2.54327e-05	0.486543	16121	0.0283401	0.478537	0.039665	0.714486	Right Arm Percent Fat	anthropometric	dexa	Hepatitis E IgG (anti-HEV)	infection	NA	4	1	1	> BY & Bonf.	dexa	infection	7393	3	Infection	1
expo2	LBDHEG	DXDRATOT	0.101613	0.0395834	0.0827047	0.254774	2.56705	1.21661	3.64984	0.178046	4	2	1	0	0.0609931	0.0447963	1.36157	0.179967	0.000118322	0.411656	16068	0.0609931	0.179967	0.0447963	1.36157	Right Arm Total (grams)	anthropometric	dexa	Hepatitis E IgG (anti-HEV)	infection	NA	4	1	1	> BY & Bonf.	dexa	infection	7393	3	Infection	1
expo2	LBDHEG	DXDRLLE	0.0537811	0.0222313	0.0942402	0.572394	2.41916	0.226949	0.680848	0	4	2	3	0	0.0539432	0.0606233	0.889809	0.378198	9.50484e-05	0.482218	15932	0.0539432	0.378198	0.0606233	0.889809	Right Leg Lean excl Bone Mineral Content (grams)	anthropometric	dexa	Hepatitis E IgG (anti-HEV)	infection	NA	4	1	1	> BY & Bonf.	dexa	infection	7393	3	Infection	1
expo2	LBDHEG	DXDRLPF	-0.022635	0.0278242	0.475497	0.83351	-0.813501	0.578077	1.73423	0	4	2	-9	-2	-0.0103436	0.0398428	-0.25961	0.796323	3.49475e-06	0.523074	15932	-0.0103436	0.796323	0.0398428	-0.25961	Right Leg Percent Fat	anthropometric	dexa	Hepatitis E IgG (anti-HEV)	infection	NA	4	1	1	> BY & Bonf.	dexa	infection	7393	3	Infection	1
expo2	LBDHEG	DXDRLTOT	0.0480851	0.0413704	0.329173	0.639731	1.16231	0.591234	1.7737	0	4	2	3	0	0.0528125	0.0700607	0.753811	0.454804	9.15069e-05	0.249624	15883	0.0528125	0.454804	0.0700607	0.753811	Right Leg Total (grams)	anthropometric	dexa	Hepatitis E IgG (anti-HEV)	infection	NA	4	1	1	> BY & Bonf.	dexa	infection	7393	3	Infection	1
expo2	LBDHEG	DXDSTA	-0.050617	0.0174701	0.0626367	0.62729	-2.89736	0.136939	0.410818	0	4	2	-5	-2	-0.0466004	0.0521018	-0.89441	0.375759	6.7576e-05	0.568541	14962	-0.0466004	0.375759	0.0521018	-0.89441	Subtotal Area (cm^2)	anthropometric	dexa	Hepatitis E IgG (anti-HEV)	infection	NA	4	1	1	> BY & Bonf.	dexa	infection	7393	3	Infection	1
expo2	LBDHEG	DXDSTBMC	-0.00935639	0.0178749	0.636874	0.925119	-0.523438	0.147425	0.442274	0	4	2	-1	-2	-0.0129322	0.055407	-0.233404	0.816483	5.20429e-06	0.545597	14962	-0.0129322	0.816483	0.055407	-0.233404	Subtotal Bone Mineral Content (grams)	anthropometric	dexa	Hepatitis E IgG (anti-HEV)	infection	NA	4	1	1	> BY & Bonf.	dexa	infection	7393	3	Infection	1
expo2	LBDHEG	DXDSTBMD	0.0318286	0.0195806	0.202523	0.736041	1.62552	0.210861	0.632582	0	4	2	3	0	0.0213482	0.0480229	0.444542	0.658736	1.41819e-05	0.464154	14962	0.0213482	0.658736	0.0480229	0.444542	Subtotal Bone Mineral Density (grams/cm^2)	anthropometric	dexa	Hepatitis E IgG (anti-HEV)	infection	NA	4	1	1	> BY & Bonf.	dexa	infection	7393	3	Infection	1
expo2	LBDHEG	DXDSTFAT	0.133925	0.0843932	0.210725	0.250824	1.58692	2.69165	8.07495	0.628481	4	2	1	0	0.0951818	0.0566795	1.6793	0.0998748	0.000288263	0.224554	15450	0.0951818	0.0998748	0.0566795	1.6793	Subtotal Fat (g)	anthropometric	dexa	Hepatitis E IgG (anti-HEV)	infection	NA	4	1	1	> BY & Bonf.	dexa	infection	7393	3	Infection	1
expo2	LBDHEG	DXDSTLE	0.0468908	0.0300397	0.21645	0.641875	1.56096	0.550318	1.65095	0	4	2	1	0	0.0242101	0.0479974	0.504405	0.616384	1.86499e-05	0.552924	15450	0.0242101	0.616384	0.0479974	0.504405	Subtotal Lean excl BMC (g)	anthropometric	dexa	Hepatitis E IgG (anti-HEV)	infection	NA	4	1	1	> BY & Bonf.	dexa	infection	7393	3	Infection	1
expo2	LBDHEG	DXDSTLI	0.0342997	0.031864	0.360586	0.785703	1.07644	0.578853	1.73656	0	4	2	1	0	0.00912569	0.0491396	0.185709	0.853489	2.59445e-06	0.561346	14936	0.00912569	0.853489	0.0491396	0.185709	Subtotal Lean incl BMC (g)	anthropometric	dexa	Hepatitis E IgG (anti-HEV)	infection	NA	4	1	1	> BY & Bonf.	dexa	infection	7393	3	Infection	1
expo2	LBDHEG	DXDSTPF	0.052043	0.0652476	0.483387	0.425652	0.797623	3.42892	10.2867	0.708363	4	2	1	0	0.0613063	0.0433459	1.41435	0.163992	0.000119589	0.443153	15450	0.0613063	0.163992	0.0433459	1.41435	Subtotal Percent Fat	anthropometric	dexa	Hepatitis E IgG (anti-HEV)	infection	NA	4	1	1	> BY & Bonf.	dexa	infection	7393	3	Infection	1
expo2	LBDHEG	DXDSTTOT	0.105004	0.0568178	0.161732	0.352479	1.84809	1.43228	4.29684	0.301812	4	2	1	0	0.0647442	0.0552	1.1729	0.246873	0.000133377	0.344021	15450	0.0647442	0.246873	0.0552	1.1729	Subtotal (Total excl Head) (g)	anthropometric	dexa	Hepatitis E IgG (anti-HEV)	infection	NA	4	1	1	> BY & Bonf.	dexa	infection	7393	3	Infection	1
expo2	LBDHEG	DXDTOA	-0.041066	0.0199209	0.131313	0.705257	-2.06146	0.21899	0.656969	0	4	2	-5	-2	-0.0288956	0.0497585	-0.580716	0.564266	2.64898e-05	0.566774	15198	-0.0288956	0.564266	0.0497585	-0.580716	Total Area (cm^2)	anthropometric	dexa	Hepatitis E IgG (anti-HEV)	infection	NA	4	1	1	> BY & Bonf.	dexa	infection	7393	3	Infection	1
expo2	LBDHEG	DXDTOBMC	0.00609758	0.0127916	0.666154	0.941755	0.476688	0.0884225	0.265268	0	4	2	3	0	0.00238408	0.0570445	0.0417933	0.966844	1.80326e-07	0.544058	15198	0.00238408	0.966844	0.0570445	0.0417933	Total Bone Mineral Content (g)	anthropometric	dexa	Hepatitis E IgG (anti-HEV)	infection	NA	4	1	1	> BY & Bonf.	dexa	infection	7393	3	Infection	1
expo2	LBDHEG	DXDTOBMD	0.0436687	0.0111108	0.0293245	0.648673	3.93028	0.0660494	0.198148	0	4	2	3	0	0.0332447	0.0554056	0.600024	0.551435	3.50641e-05	0.452807	15198	0.0332447	0.551435	0.0554056	0.600024	Total Bone Mineral Density (g/cm^2)	anthropometric	dexa	Hepatitis E IgG (anti-HEV)	infection	NA	4	1	1	> BY & Bonf.	dexa	infection	7393	3	Infection	1
expo2	LBDHEG	DXDTOFAT	0.132993	0.0860392	0.21989	0.253547	1.54573	2.73947	8.2184	0.634966	4	2	1	0	0.0968069	0.0559827	1.72923	0.0904745	0.000297784	0.220921	15167	0.0968069	0.0904745	0.0559827	1.72923	Total Fat (g)	anthropometric	dexa	Hepatitis E IgG (anti-HEV)	infection	NA	4	1	1	> BY & Bonf.	dexa	infection	7393	3	Infection	1
expo2	LBDHEG	DXDTOLE	0.0481035	0.0305909	0.213889	0.637392	1.57248	0.562691	1.68807	0	4	2	1	0	0.0246065	0.0483144	0.509299	0.612977	1.92655e-05	0.553861	15450	0.0246065	0.612977	0.0483144	0.509299	Total Lean excl BMC (g)	anthropometric	dexa	Hepatitis E IgG (anti-HEV)	infection	NA	4	1	1	> BY & Bonf.	dexa	infection	7393	3	Infection	1
expo2	LBDHEG	DXDTOLI	0.0479496	0.0265829	0.16904	0.581075	1.80378	0.439544	1.31863	0	4	2	1	0	0.0404132	0.0427287	0.945809	0.349188	5.18962e-05	0.55864	15167	0.0404132	0.349188	0.0427287	0.945809	Total Lean incl BMC (g)	anthropometric	dexa	Hepatitis E IgG (anti-HEV)	infection	NA	4	1	1	> BY & Bonf.	dexa	infection	7393	3	Infection	1
expo2	LBDHEG	DXDTOPF	0.0551992	0.0674934	0.473358	0.454609	0.817845	3.30348	9.91045	0.697289	4	2	1	0	0.056979	0.0455784	1.25013	0.217574	0.000103162	0.437332	15167	0.056979	0.217574	0.0455784	1.25013	Total Percent Fat	anthropometric	dexa	Hepatitis E IgG (anti-HEV)	infection	NA	4	1	1	> BY & Bonf.	dexa	infection	7393	3	Infection	1
expo2	LBDHEG	DXDTOTOT	0.100904	0.0573562	0.176768	0.340939	1.75925	1.4488	4.3464	0.309774	4	2	1	0	0.075736	0.0504052	1.50254	0.139791	0.000182261	0.347762	15167	0.075736	0.139791	0.0504052	1.50254	Total Lean+Fat (g)	anthropometric	dexa	Hepatitis E IgG (anti-HEV)	infection	NA	4	1	1	> BY & Bonf.	dexa	infection	7393	3	Infection	1
expo2	LBDHEG	DXDTRA	0.00701711	0.0312514	0.836763	0.92492	0.224537	0.587555	1.76266	0	4	2	3	0	0.00165298	0.0450294	0.0367089	0.970876	8.61923e-08	0.501458	15945	0.00165298	0.970876	0.0450294	0.0367089	Trunk Bone area (cm^2)	anthropometric	dexa	Hepatitis E IgG (anti-HEV)	infection	NA	4	1	1	> BY & Bonf.	dexa	infection	7393	3	Infection	1
expo2	LBDHEG	DXDTRBMC	0.0126857	0.00947008	0.272829	0.885841	1.33955	0.0443463	0.133039	0	4	2	3	0	0.0117439	0.0533415	0.220165	0.826717	4.3346e-06	0.436228	15938	0.0117439	0.826717	0.0533415	0.220165	Trunk Bone Mineral Content (grams)	anthropometric	dexa	Hepatitis E IgG (anti-HEV)	infection	NA	4	1	1	> BY & Bonf.	dexa	infection	7393	3	Infection	1
expo2	LBDHEG	DXDTRBMD	0.0149622	0.0249529	0.591026	0.90033	0.599617	0.229567	0.6887	0	4	2	3	0	0.0116978	0.0570243	0.205138	0.83837	4.31662e-06	0.326912	15945	0.0116978	0.83837	0.0570243	0.205138	Trunk Bone BMD (g/cm^2)	anthropometric	dexa	Hepatitis E IgG (anti-HEV)	infection	NA	4	1	1	> BY & Bonf.	dexa	infection	7393	3	Infection	1
expo2	LBDHEG	DXDTRLE	0.0537054	0.0335199	0.207436	0.588953	1.60219	0.733854	2.20156	0	4	2	1	0	0.0234734	0.0504008	0.465735	0.643603	1.73512e-05	0.531805	15925	0.0234734	0.643603	0.0504008	0.465735	Trunk Lean excl Bone Mineral Content (grams)	anthropometric	dexa	Hepatitis E IgG (anti-HEV)	infection	NA	4	1	1	> BY & Bonf.	dexa	infection	7393	3	Infection	1
expo2	LBDHEG	DXDTRPF	0.117231	0.0748013	0.215051	0.219279	1.56723	3.98946	11.9684	0.74934	4	2	1	0	0.0880728	0.0540223	1.6303	0.109866	0.000244265	0.341695	15925	0.0880728	0.109866	0.0540223	1.6303	Trunk Percent Fat	anthropometric	dexa	Hepatitis E IgG (anti-HEV)	infection	NA	4	1	1	> BY & Bonf.	dexa	infection	7393	3	Infection	1
expo2	LBDHEG	DXDTRTOT	0.130498	0.0560211	0.1022	0.237108	2.32944	1.61041	4.83124	0.379042	4	2	1	0	0.0712475	0.0566123	1.25852	0.214555	0.000159774	0.362805	15915	0.0712475	0.214555	0.0566123	1.25852	Trunk Total (grams)	anthropometric	dexa	Hepatitis E IgG (anti-HEV)	infection	NA	4	1	1	> BY & Bonf.	dexa	infection	7393	3	Infection	1
expo2	LBDHEG	DXXHEA	-0.0539903	0.0226114	0.0969378	0.68208	-2.38775	0.115035	0.345104	0	4	2	-1	0	-0.0625811	0.0738015	-0.847965	0.400848	0.000126844	0.298322	16284	-0.0625811	0.400848	0.0738015	-0.847965	Head Area (cm^2)	anthropometric	dexa	Hepatitis E IgG (anti-HEV)	infection	NA	4	1	1	> BY & Bonf.	dexa	infection	7393	3	Infection	1
expo2	LBDHEG	DXXHEBMC	-0.0778015	0.0364396	0.122421	0.650074	-2.13508	0.444125	1.33238	0	4	2	-9	-2	-0.0295005	0.0756684	-0.389866	0.698435	2.81866e-05	0.348823	16284	-0.0295005	0.698435	0.0756684	-0.389866	Head Bone Mineral Content (grams)	anthropometric	dexa	Hepatitis E IgG (anti-HEV)	infection	NA	4	1	1	> BY & Bonf.	dexa	infection	7393	3	Infection	1
expo2	LBDHEG	DXXHEBMD	-0.0408214	0.0406786	0.389553	0.824862	-1.00351	0.56496	1.69488	0	4	2	-5	-2	-0.00686378	0.0648409	-0.105856	0.916157	1.52584e-06	0.432499	16284	-0.00686378	0.916157	0.0648409	-0.105856	Head Bone Mineral Density (grams/cm^2)	anthropometric	dexa	Hepatitis E IgG (anti-HEV)	infection	NA	4	1	1	> BY & Bonf.	dexa	infection	7393	3	Infection	1
expo2	LBDHEG	DXXHEFAT	0.133828	0.0355671	0.0328297	0.257878	3.76268	0.539222	1.61766	0	4	2	9	2	0.0827999	0.0623836	1.32727	0.190969	0.000222046	0.380866	16284	0.0827999	0.190969	0.0623836	1.32727	Head Fat (grams)	anthropometric	dexa	Hepatitis E IgG (anti-HEV)	infection	NA	4	1	1	> BY & Bonf.	dexa	infection	7393	3	Infection	1
expo2	LBDHEG	DXXHELI	0.0985373	0.0340562	0.0628399	0.426562	2.89338	0.518584	1.55575	0	4	2	3	0	0.050086	0.0664018	0.754287	0.454521	8.12487e-05	0.44906	16284	0.050086	0.454521	0.0664018	0.754287	Head Lean incl Bone Mineral Content (grams)	anthropometric	dexa	Hepatitis E IgG (anti-HEV)	infection	NA	4	1	1	> BY & Bonf.	dexa	infection	7393	3	Infection	1
expo2	LBDHEG	DXXLAA	-0.0336545	0.0135685	0.0892429	0.730891	-2.48034	0.0784912	0.235474	0	4	2	-3	-2	-0.0349312	0.0494817	-0.705942	0.483784	3.9571e-05	0.567832	16225	-0.0349312	0.483784	0.0494817	-0.705942	Left Arm Area (cm^2)	anthropometric	dexa	Hepatitis E IgG (anti-HEV)	infection	NA	4	1	1	> BY & Bonf.	dexa	infection	7393	3	Infection	1
expo2	LBDHEG	DXXLABMC	0.0255663	0.0191493	0.274113	0.80815	1.3351	0.187235	0.561705	0	4	2	1	0	0.0140771	0.0464824	0.302847	0.763372	6.4265e-06	0.621361	16225	0.0140771	0.763372	0.0464824	0.302847	Left Arm Body Mineral Content (grams)	anthropometric	dexa	Hepatitis E IgG (anti-HEV)	infection	NA	4	1	1	> BY & Bonf.	dexa	infection	7393	3	Infection	1
expo2	LBDHEG	DXXLABMD	0.0840939	0.0343234	0.0916759	0.27749	2.45004	0.992826	2.97848	0	4	2	3	0	0.0599563	0.0386641	1.5507	0.127828	0.000116579	0.584099	16225	0.0599563	0.127828	0.0386641	1.5507	Left Arm Body Mineral Density (grams/cm^2)	anthropometric	dexa	Hepatitis E IgG (anti-HEV)	infection	NA	4	1	1	> BY & Bonf.	dexa	infection	7393	3	Infection	1
expo2	LBDHEG	DXXLAFAT	0.0804963	0.0741452	0.357077	0.459408	1.08566	1.82427	5.47281	0.451836	4	2	1	0	0.0777106	0.0626465	1.24046	0.221094	0.000195787	0.185925	16217	0.0777106	0.221094	0.0626465	1.24046	Left Arm Fat (grams)	anthropometric	dexa	Hepatitis E IgG (anti-HEV)	infection	NA	4	1	1	> BY & Bonf.	dexa	infection	7393	3	Infection	1
expo2	LBDHEG	DXXLALI	0.0675089	0.0164285	0.026095	0.406131	4.10926	0.214077	0.642232	0	4	2	3	0	0.0491325	0.0414626	1.18499	0.242109	7.82865e-05	0.642808	16225	0.0491325	0.242109	0.0414626	1.18499	Left Arm Lean incl BMC (grams)	anthropometric	dexa	Hepatitis E IgG (anti-HEV)	infection	NA	4	1	1	> BY & Bonf.	dexa	infection	7393	3	Infection	1
expo2	LBDHEG	DXXLLA	-0.0305162	0.0187038	0.201273	0.830624	-1.63155	0.12349	0.370469	0	4	2	-3	-2	-0.0214498	0.0585335	-0.366453	0.715707	1.49159e-05	0.503774	15991	-0.0214498	0.715707	0.0585335	-0.366453	Left Leg Area(cm^2)	anthropometric	dexa	Hepatitis E IgG (anti-HEV)	infection	NA	4	1	1	> BY & Bonf.	dexa	infection	7393	3	Infection	1
expo2	LBDHEG	DXXLLBMC	0.00191581	0.0222149	0.936709	0.925068	0.0862398	0.20938	0.628139	0	4	2	3	0	0.0114749	0.0587652	0.195267	0.846044	4.26879e-06	0.519692	15991	0.0114749	0.846044	0.0587652	0.195267	Left Leg Bone Mineral Content (grams)	anthropometric	dexa	Hepatitis E IgG (anti-HEV)	infection	NA	4	1	1	> BY & Bonf.	dexa	infection	7393	3	Infection	1
expo2	LBDHEG	DXXLLBMD	0.0546316	0.037718	0.243335	0.570125	1.44842	0.894869	2.68461	0	4	2	3	0	0.0375696	0.0471832	0.796249	0.429978	4.5759e-05	0.431685	15991	0.0375696	0.429978	0.0471832	0.796249	Left Leg Bone Mineral Density (grams/cm^2)	anthropometric	dexa	Hepatitis E IgG (anti-HEV)	infection	NA	4	1	1	> BY & Bonf.	dexa	infection	7393	3	Infection	1
expo2	LBDHEG	DXXLLFAT	0.037282	0.0709796	0.635757	0.693736	0.525249	1.70204	5.10611	0.412468	4	2	3	0	0.0413336	0.0650985	0.634939	0.528614	5.54215e-05	0.208771	15971	0.0413336	0.528614	0.0650985	0.634939	Left Leg Fat (grams)	anthropometric	dexa	Hepatitis E IgG (anti-HEV)	infection	NA	4	1	1	> BY & Bonf.	dexa	infection	7393	3	Infection	1
expo2	LBDHEG	DXXLLLI	0.0293044	0.020641	0.250763	0.70619	1.41972	0.238927	0.71678	0	4	2	3	0	0.0336026	0.0569625	0.589907	0.558139	3.66059e-05	0.495407	15991	0.0336026	0.558139	0.0569625	0.589907	Left Leg Lean incl Bone Mineral Content (grams)	anthropometric	dexa	Hepatitis E IgG (anti-HEV)	infection	NA	4	1	1	> BY & Bonf.	dexa	infection	7393	3	Infection	1
expo2	LBDHEG	DXXLRA	0.0153453	0.0852904	0.868683	0.920743	0.179919	4.09328	12.2798	0.755697	4	2	3	0	-0.0139188	0.0504403	-0.275946	0.783826	6.08874e-06	0.328184	15938	-0.0139188	0.783826	0.0504403	-0.275946	Left Ribs Area(cm^2)	anthropometric	dexa	Hepatitis E IgG (anti-HEV)	infection	NA	4	1	1	> BY & Bonf.	dexa	infection	7393	3	Infection	1
expo2	LBDHEG	DXXLRBMC	0.0096024	0.0427944	0.836872	0.98625	0.224384	1.12262	3.36787	0.10923	4	2	9	2	-0.0170268	0.0499396	-0.340947	0.734696	9.11144e-06	0.393289	15938	-0.0170268	0.734696	0.0499396	-0.340947	Left Ribs Bone Mineral Content (grams)	anthropometric	dexa	Hepatitis E IgG (anti-HEV)	infection	NA	4	1	1	> BY & Bonf.	dexa	infection	7393	3	Infection	1
expo2	LBDHEG	DXXLRBMD	-0.0346347	0.0385386	0.435043	0.787959	-0.898702	0.33756	1.01268	0	4	2	-3	-2	-0.0315748	0.0700959	-0.450452	0.654501	3.13332e-05	0.304422	15938	-0.0315748	0.654501	0.0700959	-0.450452	Left Ribs Bone Mineral Density (grams/cm^2)	anthropometric	dexa	Hepatitis E IgG (anti-HEV)	infection	NA	4	1	1	> BY & Bonf.	dexa	infection	7393	3	Infection	1
expo2	LBDHEG	DXXLSA	-0.0251999	0.0515334	0.658361	0.70001	-0.489001	1.00885	3.02654	0.00877062	4	2	-3	-2	-0.0544271	0.0605054	-0.899542	0.373049	9.3101e-05	0.458115	15938	-0.0544271	0.373049	0.0605054	-0.899542	Lumbar Spine Area (cm^2)	anthropometric	dexa	Hepatitis E IgG (anti-HEV)	infection	NA	4	1	1	> BY & Bonf.	dexa	infection	7393	3	Infection	1
expo2	LBDHEG	DXXLSBMC	0.0342782	0.0437084	0.49012	0.857075	0.784246	0.670423	2.01127	0	4	2	3	0	0.00119576	0.0668633	0.0178836	0.985809	4.49375e-08	0.363124	15938	0.00119576	0.985809	0.0668633	0.0178836	Lumbar Spine Bone Mineral Content (grams)	anthropometric	dexa	Hepatitis E IgG (anti-HEV)	infection	NA	4	1	1	> BY & Bonf.	dexa	infection	7393	3	Infection	1
expo2	LBDHEG	DXXLSBMD	0.0734813	0.0343651	0.122054	0.489285	2.13826	0.58736	1.76208	0	4	2	3	0	0.0522897	0.0506665	1.03204	0.307451	8.59321e-05	0.293091	15938	0.0522897	0.307451	0.0506665	1.03204	Lumbar Spine Bone Mineral Density (grams/cm^2)	anthropometric	dexa	Hepatitis E IgG (anti-HEV)	infection	NA	4	1	1	> BY & Bonf.	dexa	infection	7393	3	Infection	1
expo2	LBDHEG	DXXPEA	-0.0303889	0.0423233	0.52461	0.709309	-0.718019	0.907323	2.72197	0	4	2	3	0	-0.0398557	0.0598152	-0.666313	0.508539	4.99233e-05	0.346482	15938	-0.0398557	0.508539	0.0598152	-0.666313	Pelvis Area (cm^2)	anthropometric	dexa	Hepatitis E IgG (anti-HEV)	infection	NA	4	1	1	> BY & Bonf.	dexa	infection	7393	3	Infection	1
expo2	LBDHEG	DXXPEBMC	-0.00220402	0.0366431	0.95582	0.974545	-0.0601482	0.603262	1.80979	0	4	2	7	0	-0.00560752	0.0577618	-0.0970801	0.923085	9.88244e-07	0.349213	15938	-0.00560752	0.923085	0.0577618	-0.0970801	Pelvis Bone Mineral Content (grams)	anthropometric	dexa	Hepatitis E IgG (anti-HEV)	infection	NA	4	1	1	> BY & Bonf.	dexa	infection	7393	3	Infection	1
expo2	LBDHEG	DXXPEBMD	0.0418864	0.0248426	0.190368	0.698591	1.68607	0.253211	0.759633	0	4	2	3	0	0.0335178	0.0514159	0.651896	0.517713	3.53081e-05	0.303656	15938	0.0335178	0.517713	0.0514159	0.651896	Pelvis Bone Mineral Density (grams/cm^2)	anthropometric	dexa	Hepatitis E IgG (anti-HEV)	infection	NA	4	1	1	> BY & Bonf.	dexa	infection	7393	3	Infection	1
expo2	LBDHEG	DXXRAA	-0.0195338	0.00576326	0.0427948	0.795755	-3.38937	0.0247992	0.0743975	0	4	2	-1	-2	-0.0195853	0.0408143	-0.479865	0.633597	1.22016e-05	0.593832	16160	-0.0195853	0.633597	0.0408143	-0.479865	Right Arm Area (cm^2)	anthropometric	dexa	Hepatitis E IgG (anti-HEV)	infection	NA	4	1	1	> BY & Bonf.	dexa	infection	7393	3	Infection	1
expo2	LBDHEG	DXXRABMC	0.0152457	0.0140995	0.358734	0.859308	1.0813	0.128494	0.385482	0	4	2	1	0	0.0103838	0.0409558	0.253536	0.800984	3.42977e-06	0.637116	16160	0.0103838	0.800984	0.0409558	0.253536	Right Arm Bone Mineral Content (grams)	anthropometric	dexa	Hepatitis E IgG (anti-HEV)	infection	NA	4	1	1	> BY & Bonf.	dexa	infection	7393	3	Infection	1
expo2	LBDHEG	DXXRABMD	0.0390882	0.0142953	0.0716779	0.602007	2.73435	0.15045	0.45135	0	4	2	3	0	0.0319044	0.0397606	0.802413	0.42644	3.23786e-05	0.582712	16160	0.0319044	0.42644	0.0397606	0.802413	Right Arm Bone Mineral Density (grams/cm^2)	anthropometric	dexa	Hepatitis E IgG (anti-HEV)	infection	NA	4	1	1	> BY & Bonf.	dexa	infection	7393	3	Infection	1
expo2	LBDHEG	DXXRAFAT	0.109032	0.0720665	0.227502	0.310298	1.51293	2.36051	7.08154	0.576364	4	2	1	0	0.0765806	0.0511852	1.49615	0.141445	0.000185707	0.1804	16121	0.0765806	0.141445	0.0511852	1.49615	Right Arm Fat (grams)	anthropometric	dexa	Hepatitis E IgG (anti-HEV)	infection	NA	4	1	1	> BY & Bonf.	dexa	infection	7393	3	Infection	1
expo2	LBDHEG	DXXRALI	0.0505303	0.0194876	0.0808678	0.50402	2.59294	0.380548	1.14164	0	4	2	1	0	0.0340608	0.03478	0.979319	0.332545	3.69033e-05	0.662153	16160	0.0340608	0.332545	0.03478	0.979319	Right Arm Lean incl Bone Mineral Content (grams)	anthropometric	dexa	Hepatitis E IgG (anti-HEV)	infection	NA	4	1	1	> BY & Bonf.	dexa	infection	7393	3	Infection	1
expo2	LBDHEG	DXXRLA	-0.00480029	0.0128639	0.733837	0.98669	-0.373159	0.0613929	0.184179	0	4	2	-1	-2	-0.000901352	0.0608489	-0.0148129	0.988245	2.66787e-08	0.491878	15968	-0.000901352	0.988245	0.0608489	-0.0148129	Right Leg Area (cm^2)	anthropometric	dexa	Hepatitis E IgG (anti-HEV)	infection	NA	4	1	1	> BY & Bonf.	dexa	infection	7393	3	Infection	1
expo2	LBDHEG	DXXRLBMC	0.0168763	0.0242729	0.536901	0.761958	0.695271	0.324658	0.973973	0	4	2	3	0	0.0333172	0.0566074	0.588567	0.559031	3.64514e-05	0.510543	15968	0.0333172	0.559031	0.0566074	0.588567	Right Leg Bone Mineral Content (grams)	anthropometric	dexa	Hepatitis E IgG (anti-HEV)	infection	NA	4	1	1	> BY & Bonf.	dexa	infection	7393	3	Infection	1
expo2	LBDHEG	DXXRLBMD	0.0353042	0.0391984	0.434153	0.528903	0.900654	1.03042	3.09126	0.0295212	4	2	3	0	0.0579982	0.0436641	1.32828	0.190638	0.00011046	0.437045	15968	0.0579982	0.190638	0.0436641	1.32828	Right Leg Bone Mineral Density (grams/cm^2)	anthropometric	dexa	Hepatitis E IgG (anti-HEV)	infection	NA	4	1	1	> BY & Bonf.	dexa	infection	7393	3	Infection	1
expo2	LBDHEG	DXXRLFAT	0.0428016	0.0581409	0.514966	0.655767	0.73617	1.3517	4.05511	0.260192	4	2	1	0	0.0452459	0.0642626	0.704079	0.484933	6.687e-05	0.213268	15932	0.0452459	0.484933	0.0642626	0.704079	Right Leg Fat (grams)	anthropometric	dexa	Hepatitis E IgG (anti-HEV)	infection	NA	4	1	1	> BY & Bonf.	dexa	infection	7393	3	Infection	1
expo2	LBDHEG	DXXRLLI	0.0528035	0.0217339	0.0933676	0.582808	2.42955	0.220829	0.662486	0	4	2	3	0	0.050161	0.0602267	0.83287	0.409222	8.26244e-05	0.488078	15968	0.050161	0.409222	0.0602267	0.83287	Right Leg Lean incl Bone Mineral Content (grams)	anthropometric	dexa	Hepatitis E IgG (anti-HEV)	infection	NA	4	1	1	> BY & Bonf.	dexa	infection	7393	3	Infection	1
expo2	LBDHEG	DXXRRA	0.162149	0.0626236	0.081126	0.132167	2.58926	2.29904	6.89713	0.565036	4	2	3	0	0.0854472	0.0538174	1.58773	0.119199	0.000229466	0.311507	15938	0.0854472	0.119199	0.0538174	1.58773	Right Ribs Area (cm^2)	anthropometric	dexa	Hepatitis E IgG (anti-HEV)	infection	NA	4	1	1	> BY & Bonf.	dexa	infection	7393	3	Infection	1
expo2	LBDHEG	DXXRRBMC	0.123509	0.0559257	0.114267	0.258939	2.20845	1.80144	5.40432	0.444889	4	2	9	2	0.0526102	0.0533129	0.98682	0.328893	8.69888e-05	0.343779	15938	0.0526102	0.328893	0.0533129	0.98682	Right Ribs Bone Mineral Content (grams)	anthropometric	dexa	Hepatitis E IgG (anti-HEV)	infection	NA	4	1	1	> BY & Bonf.	dexa	infection	7393	3	Infection	1
expo2	LBDHEG	DXXRRBMD	-0.0152263	0.0239932	0.570773	0.843146	-0.634608	0.233405	0.700214	0	4	2	7	0	-0.02622	0.0578725	-0.453065	0.652632	2.16067e-05	0.289539	15938	-0.02622	0.652632	0.0578725	-0.453065	Right Ribs Bone Mineral Density (grams/cm^2)	anthropometric	dexa	Hepatitis E IgG (anti-HEV)	infection	NA	4	1	1	> BY & Bonf.	dexa	infection	7393	3	Infection	1
expo2	LBDHEG	DXXTRFAT	0.169357	0.0711175	0.0974975	0.153923	2.38137	2.0945	6.28349	0.522559	4	2	1	0	0.112087	0.0610998	1.83449	0.0730536	0.000395629	0.231156	15925	0.112087	0.0730536	0.0610998	1.83449	Trunk Fat (grams)	anthropometric	dexa	Hepatitis E IgG (anti-HEV)	infection	NA	4	1	1	> BY & Bonf.	dexa	infection	7393	3	Infection	0.87305
expo2	LBDHEG	DXXTRLI	0.0525758	0.0331994	0.21144	0.591969	1.58364	0.710586	2.13176	0	4	2	1	0	0.024667	0.050394	0.489483	0.626826	1.9123e-05	0.531706	15938	0.024667	0.626826	0.050394	0.489483	Trunk Lean incl Bone Mineral Content (grams)	anthropometric	dexa	Hepatitis E IgG (anti-HEV)	infection	NA	4	1	1	> BY & Bonf.	dexa	infection	7393	3	Infection	1
expo2	LBDHEG	DXXTSA	0.0323177	0.0249421	0.285761	0.727375	1.29571	0.506582	1.51975	0	4	2	1	0	0.0103675	0.0382519	0.271033	0.787578	3.37812e-06	0.509562	15938	0.0103675	0.787578	0.0382519	0.271033	Thoracic Spine Area (cm^2)	anthropometric	dexa	Hepatitis E IgG (anti-HEV)	infection	NA	4	1	1	> BY & Bonf.	dexa	infection	7393	3	Infection	1
expo2	LBDHEG	DXXTSBMC	0.0609827	0.0312367	0.145949	0.538153	1.95228	0.532343	1.59703	0	4	2	1	0	0.0384134	0.0505425	0.760021	0.45112	4.63755e-05	0.465893	15938	0.0384134	0.45112	0.0505425	0.760021	Thoracic Spine Bone Mineral Content (grams)	anthropometric	dexa	Hepatitis E IgG (anti-HEV)	infection	NA	4	1	1	> BY & Bonf.	dexa	infection	7393	3	Infection	1
expo2	LBDHEG	DXXTSBMD	0.0495319	0.0283174	0.178574	0.658382	1.74917	0.297129	0.891388	0	4	2	1	0	0.0398107	0.0573489	0.694184	0.491058	4.98107e-05	0.346887	15938	0.0398107	0.491058	0.0573489	0.694184	Thoracic Spine Bone Mineral Density (grams/cm^2)	anthropometric	dexa	Hepatitis E IgG (anti-HEV)	infection	NA	4	1	1	> BY & Bonf.	dexa	infection	7393	3	Infection	1
expo2	LBDHEM	DXDHELE	0.117813	0.0600967	0.144798	0.555796	1.96039	0.630292	1.89088	0	4	2	9	2	0.0542428	0.0937921	0.578331	0.565862	2.8233e-05	0.444671	16284	0.0542428	0.565862	0.0937921	0.578331	Head Lean excl Bone Mineral Content (grams)	anthropometric	dexa	Hepatitis E IgM (Anti-HEV)	infection	NA	4	1	1	> BY & Bonf.	dexa	infection	7393	3	Infection	1
expo2	LBDHEM	DXDHEPF	0.249164	0.151586	0.198781	0.334254	1.64371	2.96564	8.89692	0.662804	4	2	9	2	0.085652	0.120067	0.713369	0.479221	7.03957e-05	0.0976036	16284	0.085652	0.479221	0.120067	0.713369	Head Percent Fat	anthropometric	dexa	Hepatitis E IgM (Anti-HEV)	infection	NA	4	1	1	> BY & Bonf.	dexa	infection	7393	3	Infection	1
expo2	LBDHEM	DXDHETOT	0.0937068	0.0523822	0.171577	0.673591	1.7889	0.495042	1.48513	0	4	2	9	2	0.028288	0.0998111	0.283415	0.77813	7.67847e-06	0.434402	16284	0.028288	0.77813	0.0998111	0.283415	Head Total (grams)	anthropometric	dexa	Hepatitis E IgM (Anti-HEV)	infection	NA	4	1	1	> BY & Bonf.	dexa	infection	7393	3	Infection	1
expo2	LBDHEM	DXDLALE	-0.00934906	0.0220907	0.700647	0.872833	-0.423213	0.199396	0.598189	0	4	2	1	0	-0.0290395	0.0577267	-0.503051	0.617329	8.13412e-06	0.639887	16217	-0.0290395	0.617329	0.0577267	-0.503051	Left Arm Lean excl Body Mineral Content (grams)	anthropometric	dexa	Hepatitis E IgM (Anti-HEV)	infection	NA	4	1	1	> BY & Bonf.	dexa	infection	7393	3	Infection	1
expo2	LBDHEM	DXDLAPF	0.141258	0.0729546	0.148255	0.44954	1.93625	1.39065	4.17194	0.28091	4	2	1	0	0.0424328	0.0883537	0.480261	0.633318	1.73675e-05	0.504867	16217	0.0424328	0.633318	0.0883537	0.480261	Left Arm Percent Fat	anthropometric	dexa	Hepatitis E IgM (Anti-HEV)	infection	NA	4	1	1	> BY & Bonf.	dexa	infection	7393	3	Infection	1
expo2	LBDHEM	DXDLATOT	0.0776603	0.0572321	0.267874	0.806688	1.35694	0.759717	2.27915	0	4	2	9	2	-0.0309362	0.10138	-0.305151	0.761628	9.27944e-06	0.386268	16164	-0.0309362	0.761628	0.10138	-0.305151	Left Arm Total (grams)	anthropometric	dexa	Hepatitis E IgM (Anti-HEV)	infection	NA	4	1	1	> BY & Bonf.	dexa	infection	7393	3	Infection	1
expo2	LBDHEM	DXDLLLE	0.045667	0.0654866	0.535769	0.738493	0.697348	1.05901	3.17703	0.0557204	4	2	9	2	0.0111377	0.0691365	0.161098	0.872722	1.15667e-06	0.489695	15971	0.0111377	0.872722	0.0691365	0.161098	Left Leg Lean excl Bone Mineral Content (grams)	anthropometric	dexa	Hepatitis E IgM (Anti-HEV)	infection	NA	4	1	1	> BY & Bonf.	dexa	infection	7393	3	Infection	1
expo2	LBDHEM	DXDLLPF	0.164931	0.0754779	0.116784	0.194313	2.18515	2.16333	6.48998	0.537749	4	2	1	0	0.0928321	0.0670041	1.38547	0.172591	8.03551e-05	0.520726	15971	0.0928321	0.172591	0.0670041	1.38547	Left Leg Percent Fat	anthropometric	dexa	Hepatitis E IgM (Anti-HEV)	infection	NA	4	1	1	> BY & Bonf.	dexa	infection	7393	3	Infection	1
expo2	LBDHEM	DXDLLTOT	0.123356	0.095569	0.287262	0.522667	1.29076	1.63362	4.90085	0.387861	4	2	9	2	0.0390831	0.0993385	0.393434	0.695817	1.43117e-05	0.250951	15922	0.0390831	0.695817	0.0993385	0.393434	Left Leg Total (grams)	anthropometric	dexa	Hepatitis E IgM (Anti-HEV)	infection	NA	4	1	1	> BY & Bonf.	dexa	infection	7393	3	Infection	1
expo2	LBDHEM	DXDRALE	-0.00223885	0.0416859	0.960544	0.974813	-0.0537077	0.601196	1.80359	0	4	2	5	0	-0.0186358	0.0671356	-0.277585	0.782575	3.28753e-06	0.659228	16121	-0.0186358	0.782575	0.0671356	-0.277585	Right Arm Lean excl Bone Mineral Content (grams)	anthropometric	dexa	Hepatitis E IgM (Anti-HEV)	infection	NA	4	1	1	> BY & Bonf.	dexa	infection	7393	3	Infection	1
expo2	LBDHEM	DXDRAPF	0.173685	0.078468	0.113736	0.384664	2.21344	1.33563	4.0069	0.251292	4	2	1	0	0.0723504	0.0969184	0.746509	0.459159	4.95513e-05	0.486664	16121	0.0723504	0.459159	0.0969184	0.746509	Right Arm Percent Fat	anthropometric	dexa	Hepatitis E IgM (Anti-HEV)	infection	NA	4	1	1	> BY & Bonf.	dexa	infection	7393	3	Infection	1
expo2	LBDHEM	DXDRATOT	0.151142	0.0763922	0.142265	0.531347	1.9785	1.19744	3.59232	0.164886	4	2	9	2	0.00131878	0.116838	0.0112873	0.991043	1.65458e-08	0.411866	16068	0.00131878	0.991043	0.116838	0.0112873	Right Arm Total (grams)	anthropometric	dexa	Hepatitis E IgM (Anti-HEV)	infection	NA	4	1	1	> BY & Bonf.	dexa	infection	7393	3	Infection	1
expo2	LBDHEM	DXDRLLE	0.0588828	0.0817083	0.523205	0.73581	0.720647	1.57475	4.72425	0.364979	4	2	9	2	0.00201456	0.0745557	0.0270209	0.97856	3.77259e-08	0.481581	15932	0.00201456	0.97856	0.0745557	0.0270209	Right Leg Lean excl Bone Mineral Content (grams)	anthropometric	dexa	Hepatitis E IgM (Anti-HEV)	infection	NA	4	1	1	> BY & Bonf.	dexa	infection	7393	3	Infection	1
expo2	LBDHEM	DXDRLPF	0.111345	0.0636137	0.178365	0.324397	1.75034	1.73432	5.20296	0.423405	4	2	1	0	0.0678379	0.0594284	1.14151	0.259567	4.27781e-05	0.522615	15932	0.0678379	0.259567	0.0594284	1.14151	Right Leg Percent Fat	anthropometric	dexa	Hepatitis E IgM (Anti-HEV)	infection	NA	4	1	1	> BY & Bonf.	dexa	infection	7393	3	Infection	1
expo2	LBDHEM	DXDRLTOT	0.106405	0.106671	0.392035	0.61963	0.997505	1.83641	5.50922	0.455458	4	2	9	2	0.0184635	0.102748	0.179697	0.85818	3.18488e-06	0.249501	15883	0.0184635	0.85818	0.102748	0.179697	Right Leg Total (grams)	anthropometric	dexa	Hepatitis E IgM (Anti-HEV)	infection	NA	4	1	1	> BY & Bonf.	dexa	infection	7393	3	Infection	1
expo2	LBDHEM	DXDSTA	0.00540456	0.0655128	0.939448	0.979232	0.0824963	1.06757	3.2027	0.0632916	4	2	7	2	-0.0456125	0.0775632	-0.588069	0.559362	1.86612e-05	0.56999	14962	-0.0456125	0.559362	0.0775632	-0.588069	Subtotal Area (cm^2)	anthropometric	dexa	Hepatitis E IgM (Anti-HEV)	infection	NA	4	1	1	> BY & Bonf.	dexa	infection	7393	3	Infection	1
expo2	LBDHEM	DXDSTBMC	0.00829528	0.0508339	0.880747	0.972509	0.163184	0.941697	2.82509	0	4	2	9	2	-0.0288938	0.0645111	-0.447889	0.656336	7.48824e-06	0.546131	14962	-0.0288938	0.656336	0.0645111	-0.447889	Subtotal Bone Mineral Content (grams)	anthropometric	dexa	Hepatitis E IgM (Anti-HEV)	infection	NA	4	1	1	> BY & Bonf.	dexa	infection	7393	3	Infection	1
expo2	LBDHEM	DXDSTBMD	-0.0145112	0.0401107	0.741497	0.891171	-0.36178	0.457633	1.3729	0	4	2	1	0	-0.0385486	0.0620088	-0.621664	0.537232	1.33287e-05	0.464282	14962	-0.0385486	0.537232	0.0620088	-0.621664	Subtotal Bone Mineral Density (grams/cm^2)	anthropometric	dexa	Hepatitis E IgM (Anti-HEV)	infection	NA	4	1	1	> BY & Bonf.	dexa	infection	7393	3	Infection	1
expo2	LBDHEM	DXDSTFAT	0.219218	0.0655095	0.0441783	0.23237	3.34635	0.88715	2.66145	0	4	2	9	2	0.104504	0.122904	0.850288	0.399569	0.000100838	0.224776	15450	0.104504	0.399569	0.122904	0.850288	Subtotal Fat (g)	anthropometric	dexa	Hepatitis E IgM (Anti-HEV)	infection	NA	4	1	1	> BY & Bonf.	dexa	infection	7393	3	Infection	1
expo2	LBDHEM	DXDSTLE	0.074961	0.0566353	0.277469	0.62433	1.32357	0.818969	2.45691	0	4	2	9	2	0.0338826	0.072073	0.470116	0.640494	1.06002e-05	0.553038	15450	0.0338826	0.640494	0.072073	0.470116	Subtotal Lean excl BMC (g)	anthropometric	dexa	Hepatitis E IgM (Anti-HEV)	infection	NA	4	1	1	> BY & Bonf.	dexa	infection	7393	3	Infection	1
expo2	LBDHEM	DXDSTLI	0.0678731	0.0630192	0.360364	0.713827	1.07702	0.913749	2.74125	0	4	2	9	2	0.0202725	0.0767496	0.264138	0.792854	3.69037e-06	0.561878	14936	0.0202725	0.792854	0.0767496	0.264138	Subtotal Lean incl BMC (g)	anthropometric	dexa	Hepatitis E IgM (Anti-HEV)	infection	NA	4	1	1	> BY & Bonf.	dexa	infection	7393	3	Infection	1
expo2	LBDHEM	DXDSTPF	0.190144	0.0552582	0.0412055	0.162942	3.44101	0.943775	2.83132	0	4	2	1	0	0.129131	0.0784094	1.64688	0.106398	0.000153965	0.44333	15450	0.129131	0.106398	0.0784094	1.64688	Subtotal Percent Fat	anthropometric	dexa	Hepatitis E IgM (Anti-HEV)	infection	NA	4	1	1	> BY & Bonf.	dexa	infection	7393	3	Infection	1
expo2	LBDHEM	DXDSTTOT	0.161824	0.069345	0.101812	0.391419	2.33361	0.904321	2.71296	0	4	2	9	2	0.074771	0.102984	0.726042	0.471491	5.16209e-05	0.344456	15450	0.074771	0.471491	0.102984	0.726042	Subtotal (Total excl Head) (g)	anthropometric	dexa	Hepatitis E IgM (Anti-HEV)	infection	NA	4	1	1	> BY & Bonf.	dexa	infection	7393	3	Infection	1
expo2	LBDHEM	DXDTOA	-0.0128483	0.0624952	0.850273	0.908329	-0.205588	0.984404	2.95321	0	4	2	3	0	-0.0544049	0.074407	-0.73118	0.468378	2.73583e-05	0.567656	15198	-0.0544049	0.468378	0.074407	-0.73118	Total Area (cm^2)	anthropometric	dexa	Hepatitis E IgM (Anti-HEV)	infection	NA	4	1	1	> BY & Bonf.	dexa	infection	7393	3	Infection	1
expo2	LBDHEM	DXDTOBMC	-0.0242707	0.0421795	0.605335	0.843838	-0.575414	0.537396	1.61219	0	4	2	5	0	-0.0471737	0.0632407	-0.745939	0.459499	2.0569e-05	0.544579	15198	-0.0471737	0.459499	0.0632407	-0.745939	Total Bone Mineral Content (g)	anthropometric	dexa	Hepatitis E IgM (Anti-HEV)	infection	NA	4	1	1	> BY & Bonf.	dexa	infection	7393	3	Infection	1
expo2	LBDHEM	DXDTOBMD	-0.0545217	0.0381455	0.248255	0.703407	-1.42931	0.297359	0.892076	0	4	2	1	0	-0.0630168	0.070791	-0.890181	0.378001	3.67051e-05	0.453182	15198	-0.0630168	0.378001	0.070791	-0.890181	Total Bone Mineral Density (g/cm^2)	anthropometric	dexa	Hepatitis E IgM (Anti-HEV)	infection	NA	4	1	1	> BY & Bonf.	dexa	infection	7393	3	Infection	1
expo2	LBDHEM	DXDTOFAT	0.218961	0.0629408	0.0400887	0.227215	3.47885	0.816007	2.44802	0	4	2	9	2	0.108756	0.123597	0.879928	0.383472	0.000109494	0.221143	15167	0.108756	0.383472	0.123597	0.879928	Total Fat (g)	anthropometric	dexa	Hepatitis E IgM (Anti-HEV)	infection	NA	4	1	1	> BY & Bonf.	dexa	infection	7393	3	Infection	1
expo2	LBDHEM	DXDTOLE	0.076712	0.0560324	0.264474	0.61645	1.36906	0.791302	2.37391	0	4	2	9	2	0.0360785	0.0724114	0.498244	0.620686	1.20187e-05	0.553943	15450	0.0360785	0.620686	0.0724114	0.498244	Total Lean excl BMC (g)	anthropometric	dexa	Hepatitis E IgM (Anti-HEV)	infection	NA	4	1	1	> BY & Bonf.	dexa	infection	7393	3	Infection	1
expo2	LBDHEM	DXDTOLI	0.077487	0.0518714	0.232071	0.589122	1.49383	0.728108	2.18433	0	4	2	9	2	0.0383466	0.0718819	0.533467	0.596279	1.36124e-05	0.55846	15167	0.0383466	0.596279	0.0718819	0.533467	Total Lean incl BMC (g)	anthropometric	dexa	Hepatitis E IgM (Anti-HEV)	infection	NA	4	1	1	> BY & Bonf.	dexa	infection	7393	3	Infection	1
expo2	LBDHEM	DXDTOPF	0.187284	0.0569991	0.0462259	0.171251	3.28574	0.998429	2.99529	0	4	2	1	0	0.127757	0.0801331	1.59431	0.117716	0.000151094	0.437605	15167	0.127757	0.117716	0.0801331	1.59431	Total Percent Fat	anthropometric	dexa	Hepatitis E IgM (Anti-HEV)	infection	NA	4	1	1	> BY & Bonf.	dexa	infection	7393	3	Infection	1
expo2	LBDHEM	DXDTOTOT	0.162805	0.0644318	0.0856663	0.372457	2.52677	0.794288	2.38287	0	4	2	9	2	0.0806458	0.103083	0.782335	0.438026	6.02064e-05	0.34797	15167	0.0806458	0.438026	0.103083	0.782335	Total Lean+Fat (g)	anthropometric	dexa	Hepatitis E IgM (Anti-HEV)	infection	NA	4	1	1	> BY & Bonf.	dexa	infection	7393	3	Infection	1
expo2	LBDHEM	DXDTRA	0.017032	0.0630593	0.804601	0.876672	0.270095	0.998651	2.99595	0	4	2	9	2	-0.0154197	0.0762242	-0.202295	0.840578	2.15808e-06	0.501555	15945	-0.0154197	0.840578	0.0762242	-0.202295	Trunk Bone area (cm^2)	anthropometric	dexa	Hepatitis E IgM (Anti-HEV)	infection	NA	4	1	1	> BY & Bonf.	dexa	infection	7393	3	Infection	1
expo2	LBDHEM	DXDTRBMC	-0.0233454	0.0487022	0.664464	0.816878	-0.47935	0.812853	2.43856	0	4	2	3	0	-0.0553904	0.0653936	-0.847031	0.401364	2.78666e-05	0.436215	15938	-0.0553904	0.401364	0.0653936	-0.847031	Trunk Bone Mineral Content (grams)	anthropometric	dexa	Hepatitis E IgM (Anti-HEV)	infection	NA	4	1	1	> BY & Bonf.	dexa	infection	7393	3	Infection	1
expo2	LBDHEM	DXDTRBMD	-0.0870506	0.0509732	0.186215	0.426713	-1.70777	0.75744	2.27232	0	4	2	-5	0	-0.113374	0.0604463	-1.87562	0.067063	0.000116665	0.327028	15945	-0.113374	0.067063	0.0604463	-1.87562	Trunk Bone BMD (g/cm^2)	anthropometric	dexa	Hepatitis E IgM (Anti-HEV)	infection	NA	4	1	1	> BY & Bonf.	dexa	infection	7393	3	Infection	1
expo2	LBDHEM	DXDTRLE	0.0338915	0.0628783	0.627316	0.817854	0.539001	1.00263	3.0079	0.00262784	4	2	9	2	-0.00228417	0.0689453	-0.0331301	0.973714	4.76036e-08	0.532565	15925	-0.00228417	0.973714	0.0689453	-0.0331301	Trunk Lean excl Bone Mineral Content (grams)	anthropometric	dexa	Hepatitis E IgM (Anti-HEV)	infection	NA	4	1	1	> BY & Bonf.	dexa	infection	7393	3	Infection	1
expo2	LBDHEM	DXDTRPF	0.180398	0.0570707	0.0508336	0.200974	3.16096	0.927039	2.78112	0	4	2	1	0	0.149995	0.0846366	1.77222	0.0829809	0.000205276	0.342703	15925	0.149995	0.0829809	0.0846366	1.77222	Trunk Percent Fat	anthropometric	dexa	Hepatitis E IgM (Anti-HEV)	infection	NA	4	1	1	> BY & Bonf.	dexa	infection	7393	3	Infection	0.969453
expo2	LBDHEM	DXDTRTOT	0.101217	0.0714317	0.251486	0.591655	1.41698	1.02394	3.07182	0.0233796	4	2	9	2	0.0346722	0.0943751	0.367387	0.715015	1.0936e-05	0.363665	15915	0.0346722	0.715015	0.0943751	0.367387	Trunk Total (grams)	anthropometric	dexa	Hepatitis E IgM (Anti-HEV)	infection	NA	4	1	1	> BY & Bonf.	dexa	infection	7393	3	Infection	1
expo2	LBDHEM	DXXHEA	-0.0270739	0.0879685	0.778389	0.947828	-0.307768	1.11709	3.35128	0.10482	4	2	-1	0	0.0168402	0.100186	0.168089	0.86725	2.72122e-06	0.29781	16284	0.0168402	0.86725	0.100186	0.168089	Head Area (cm^2)	anthropometric	dexa	Hepatitis E IgM (Anti-HEV)	infection	NA	4	1	1	> BY & Bonf.	dexa	infection	7393	3	Infection	1
expo2	LBDHEM	DXXHEBMC	-0.0995747	0.0875466	0.337997	0.530073	-1.13739	0.807556	2.42267	0	4	2	-9	-2	-0.119319	0.109982	-1.0849	0.28362	0.000136614	0.350268	16284	-0.119319	0.28362	0.109982	-1.0849	Head Bone Mineral Content (grams)	anthropometric	dexa	Hepatitis E IgM (Anti-HEV)	infection	NA	4	1	1	> BY & Bonf.	dexa	infection	7393	3	Infection	1
expo2	LBDHEM	DXXHEBMD	-0.182435	0.0821602	0.112992	0.359752	-2.22048	0.703186	2.10956	0	4	2	-9	-2	-0.152941	0.109463	-1.39719	0.16906	0.00022445	0.434187	16284	-0.152941	0.16906	0.109463	-1.39719	Head Bone Mineral Density (grams/cm^2)	anthropometric	dexa	Hepatitis E IgM (Anti-HEV)	infection	NA	4	1	1	> BY & Bonf.	dexa	infection	7393	3	Infection	1
expo2	LBDHEM	DXXHEFAT	0.122114	0.0543571	0.110294	0.530913	2.24651	0.61271	1.83813	0	4	2	9	2	0.0404162	0.103184	0.39169	0.697096	1.56741e-05	0.380177	16284	0.0404162	0.697096	0.103184	0.39169	Head Fat (grams)	anthropometric	dexa	Hepatitis E IgM (Anti-HEV)	infection	NA	4	1	1	> BY & Bonf.	dexa	infection	7393	3	Infection	1
expo2	LBDHEM	DXXHELI	0.083458	0.0530369	0.213645	0.725394	1.57358	0.47606	1.42818	0	4	2	9	2	0.0237577	0.0987169	0.240665	0.810884	5.41604e-06	0.44864	16284	0.0237577	0.810884	0.0987169	0.240665	Head Lean incl Bone Mineral Content (grams)	anthropometric	dexa	Hepatitis E IgM (Anti-HEV)	infection	NA	4	1	1	> BY & Bonf.	dexa	infection	7393	3	Infection	1
expo2	LBDHEM	DXXLAA	-0.0555351	0.0256321	0.118833	0.665394	-2.16663	0.210132	0.630395	0	4	2	-1	0	-0.0491651	0.0687565	-0.715061	0.478185	2.33487e-05	0.569562	16225	-0.0491651	0.478185	0.0687565	-0.715061	Left Arm Area (cm^2)	anthropometric	dexa	Hepatitis E IgM (Anti-HEV)	infection	NA	4	1	1	> BY & Bonf.	dexa	infection	7393	3	Infection	1
expo2	LBDHEM	DXXLABMC	-0.06093	0.0172017	0.0383063	0.618695	-3.5421	0.108128	0.324385	0	4	2	-1	0	-0.0505051	0.0599716	-0.84215	0.404061	2.46387e-05	0.62205	16225	-0.0505051	0.404061	0.0599716	-0.84215	Left Arm Body Mineral Content (grams)	anthropometric	dexa	Hepatitis E IgM (Anti-HEV)	infection	NA	4	1	1	> BY & Bonf.	dexa	infection	7393	3	Infection	1
expo2	LBDHEM	DXXLABMD	-0.0584495	0.0426928	0.264471	0.584508	-1.36907	0.664114	1.99234	0	4	2	-1	0	-0.0722215	0.0689649	-1.04722	0.300469	5.03827e-05	0.584097	16225	-0.0722215	0.300469	0.0689649	-1.04722	Left Arm Body Mineral Density (grams/cm^2)	anthropometric	dexa	Hepatitis E IgM (Anti-HEV)	infection	NA	4	1	1	> BY & Bonf.	dexa	infection	7393	3	Infection	1
expo2	LBDHEM	DXXLAFAT	0.1942	0.0715168	0.072829	0.461209	2.71544	1.27869	3.83607	0.217949	4	2	9	2	-0.0121288	0.134458	-0.0902051	0.928516	1.41896e-06	0.186045	16217	-0.0121288	0.928516	0.134458	-0.0902051	Left Arm Fat (grams)	anthropometric	dexa	Hepatitis E IgM (Anti-HEV)	infection	NA	4	1	1	> BY & Bonf.	dexa	infection	7393	3	Infection	1
expo2	LBDHEM	DXXLALI	-0.0128541	0.0216026	0.593721	0.85179	-0.595027	0.191223	0.573668	0	4	2	1	0	-0.0311558	0.0574419	-0.542388	0.590169	9.37619e-06	0.642431	16225	-0.0311558	0.590169	0.0574419	-0.542388	Left Arm Lean incl BMC (grams)	anthropometric	dexa	Hepatitis E IgM (Anti-HEV)	infection	NA	4	1	1	> BY & Bonf.	dexa	infection	7393	3	Infection	1
expo2	LBDHEM	DXXLLA	-0.0211136	0.0758889	0.798919	0.908185	-0.278217	1.79286	5.37859	0.442233	4	2	5	0	-0.051093	0.0806566	-0.633463	0.529569	2.43482e-05	0.504097	15991	-0.051093	0.529569	0.0806566	-0.633463	Left Leg Area(cm^2)	anthropometric	dexa	Hepatitis E IgM (Anti-HEV)	infection	NA	4	1	1	> BY & Bonf.	dexa	infection	7393	3	Infection	1
expo2	LBDHEM	DXXLLBMC	0.00785554	0.0562489	0.89778	0.845083	0.139657	1.30141	3.90424	0.231604	4	2	9	2	-0.00980054	0.0619428	-0.158219	0.874977	8.95868e-07	0.519409	15991	-0.00980054	0.874977	0.0619428	-0.158219	Left Leg Bone Mineral Content (grams)	anthropometric	dexa	Hepatitis E IgM (Anti-HEV)	infection	NA	4	1	1	> BY & Bonf.	dexa	infection	7393	3	Infection	1
expo2	LBDHEM	DXXLLBMD	0.0334855	0.0480677	0.536159	0.726997	0.696631	0.77247	2.31741	0	4	2	9	2	0.00280313	0.0574728	0.0487731	0.961311	7.32874e-08	0.431357	15991	0.00280313	0.961311	0.0574728	0.0487731	Left Leg Bone Mineral Density (grams/cm^2)	anthropometric	dexa	Hepatitis E IgM (Anti-HEV)	infection	NA	4	1	1	> BY & Bonf.	dexa	infection	7393	3	Infection	1
expo2	LBDHEM	DXXLLFAT	0.169063	0.0885938	0.152382	0.376688	1.90829	1.52551	4.57653	0.344482	4	2	9	2	0.0629608	0.112534	0.559483	0.578546	3.69622e-05	0.208791	15971	0.0629608	0.578546	0.112534	0.559483	Left Leg Fat (grams)	anthropometric	dexa	Hepatitis E IgM (Anti-HEV)	infection	NA	4	1	1	> BY & Bonf.	dexa	infection	7393	3	Infection	1
expo2	LBDHEM	DXXLLLI	0.0474535	0.0658075	0.522966	0.722171	0.721095	1.09278	3.27833	0.0848986	4	2	9	2	0.0116561	0.0680918	0.171182	0.864831	1.26722e-06	0.494806	15991	0.0116561	0.864831	0.0680918	0.171182	Left Leg Lean incl Bone Mineral Content (grams)	anthropometric	dexa	Hepatitis E IgM (Anti-HEV)	infection	NA	4	1	1	> BY & Bonf.	dexa	infection	7393	3	Infection	1
expo2	LBDHEM	DXXLRA	0.165087	0.11121	0.234347	0.388058	1.48446	1.40866	4.22598	0.290105	4	2	9	2	0.0972102	0.101219	0.9604	0.341875	8.583e-05	0.327789	15938	0.0972102	0.341875	0.101219	0.9604	Left Ribs Area(cm^2)	anthropometric	dexa	Hepatitis E IgM (Anti-HEV)	infection	NA	4	1	1	> BY & Bonf.	dexa	infection	7393	3	Infection	1
expo2	LBDHEM	DXXLRBMC	0.0474809	0.0602779	0.488374	0.711487	0.7877	0.642677	1.92803	0	4	2	9	2	0.0228814	0.0795296	0.287709	0.774861	4.75534e-06	0.392953	15938	0.0228814	0.774861	0.0795296	0.287709	Left Ribs Bone Mineral Content (grams)	anthropometric	dexa	Hepatitis E IgM (Anti-HEV)	infection	NA	4	1	1	> BY & Bonf.	dexa	infection	7393	3	Infection	1
expo2	LBDHEM	DXXLRBMD	-0.109053	0.0885502	0.305857	0.51342	-1.23154	1.24382	3.73147	0.196027	4	2	-1	0	-0.131123	0.100214	-1.30843	0.197226	0.000156162	0.30454	15938	-0.131123	0.197226	0.100214	-1.30843	Left Ribs Bone Mineral Density (grams/cm^2)	anthropometric	dexa	Hepatitis E IgM (Anti-HEV)	infection	NA	4	1	1	> BY & Bonf.	dexa	infection	7393	3	Infection	1
expo2	LBDHEM	DXXLSA	-0.0676573	0.0459929	0.237652	0.628202	-1.47104	0.324331	0.972994	0	4	2	-1	0	-0.0744381	0.0924824	-0.804889	0.425024	5.03276e-05	0.459326	15938	-0.0744381	0.425024	0.0924824	-0.804889	Lumbar Spine Area (cm^2)	anthropometric	dexa	Hepatitis E IgM (Anti-HEV)	infection	NA	4	1	1	> BY & Bonf.	dexa	infection	7393	3	Infection	1
expo2	LBDHEM	DXXLSBMC	-0.0673044	0.0515418	0.282722	0.544611	-1.30582	0.517904	1.55371	0	4	2	-1	0	-0.107951	0.0899852	-1.19966	0.236415	0.000105845	0.363717	15938	-0.107951	0.236415	0.0899852	-1.19966	Lumbar Spine Bone Mineral Content (grams)	anthropometric	dexa	Hepatitis E IgM (Anti-HEV)	infection	NA	4	1	1	> BY & Bonf.	dexa	infection	7393	3	Infection	1
expo2	LBDHEM	DXXLSBMD	-0.0943352	0.0638662	0.236159	0.478786	-1.47708	0.931438	2.79431	0	4	2	-9	-2	-0.108701	0.0725296	-1.49871	0.140781	0.00010732	0.29302	15938	-0.108701	0.140781	0.0725296	-1.49871	Lumbar Spine Bone Mineral Density (grams/cm^2)	anthropometric	dexa	Hepatitis E IgM (Anti-HEV)	infection	NA	4	1	1	> BY & Bonf.	dexa	infection	7393	3	Infection	1
expo2	LBDHEM	DXXPEA	-0.0754287	0.0958218	0.488638	0.389663	-0.787176	3.18108	9.54324	0.685641	4	2	-1	0	-0.174527	0.0738125	-2.36446	0.0223326	0.000276655	0.346856	15938	-0.174527	0.0223326	0.0738125	-2.36446	Pelvis Area (cm^2)	anthropometric	dexa	Hepatitis E IgM (Anti-HEV)	infection	NA	4	1	1	> BY & Bonf.	dexa	infection	7393	3	Infection	0.552618
expo2	LBDHEM	DXXPEBMC	-0.0288575	0.0600582	0.663739	0.650111	-0.480493	1.43057	4.29171	0.300979	4	2	1	0	-0.108695	0.0623291	-1.74389	0.0878588	0.000107308	0.349398	15938	-0.108695	0.0878588	0.0623291	-1.74389	Pelvis Bone Mineral Content (grams)	anthropometric	dexa	Hepatitis E IgM (Anti-HEV)	infection	NA	4	1	1	> BY & Bonf.	dexa	infection	7393	3	Infection	1
expo2	LBDHEM	DXXPEBMD	-0.0205848	0.0233398	0.442741	0.901622	-0.881964	0.0931606	0.279482	0	4	2	-1	0	-0.0230718	0.0896098	-0.257469	0.797965	4.83478e-06	0.303624	15938	-0.0230718	0.797965	0.0896098	-0.257469	Pelvis Bone Mineral Density (grams/cm^2)	anthropometric	dexa	Hepatitis E IgM (Anti-HEV)	infection	NA	4	1	1	> BY & Bonf.	dexa	infection	7393	3	Infection	1
expo2	LBDHEM	DXXRAA	-0.027699	0.0386467	0.525305	0.892903	-0.716722	0.336371	1.00911	0	4	2	-1	0	-0.0142182	0.0729953	-0.194782	0.846421	1.91089e-06	0.595461	16160	-0.0142182	0.846421	0.0729953	-0.194782	Right Arm Area (cm^2)	anthropometric	dexa	Hepatitis E IgM (Anti-HEV)	infection	NA	4	1	1	> BY & Bonf.	dexa	infection	7393	3	Infection	1
expo2	LBDHEM	DXXRABMC	-0.0580827	0.0365635	0.210373	0.692399	-1.58854	0.377233	1.1317	0	4	2	-1	0	-0.0496852	0.0637042	-0.779936	0.439423	2.33348e-05	0.637847	16160	-0.0496852	0.439423	0.0637042	-0.779936	Right Arm Bone Mineral Content (grams)	anthropometric	dexa	Hepatitis E IgM (Anti-HEV)	infection	NA	4	1	1	> BY & Bonf.	dexa	infection	7393	3	Infection	1
expo2	LBDHEM	DXXRABMD	-0.0998432	0.0489094	0.133868	0.457949	-2.04139	0.681758	2.04527	0	4	2	-1	0	-0.10732	0.0624717	-1.7179	0.092541	0.00010887	0.582989	16160	-0.10732	0.092541	0.0624717	-1.7179	Right Arm Bone Mineral Density (grams/cm^2)	anthropometric	dexa	Hepatitis E IgM (Anti-HEV)	infection	NA	4	1	1	> BY & Bonf.	dexa	infection	7393	3	Infection	1
expo2	LBDHEM	DXXRAFAT	0.276211	0.0637074	0.0226372	0.134991	4.33562	1.2471	3.74131	0.198142	4	2	9	2	0.0360487	0.152059	0.237071	0.813655	1.23013e-05	0.180582	16121	0.0360487	0.813655	0.152059	0.237071	Right Arm Fat (grams)	anthropometric	dexa	Hepatitis E IgM (Anti-HEV)	infection	NA	4	1	1	> BY & Bonf.	dexa	infection	7393	3	Infection	1
expo2	LBDHEM	DXXRALI	-0.00523369	0.0403204	0.904937	0.959045	-0.129803	0.55255	1.65765	0	4	2	3	0	-0.0194883	0.0667635	-0.2919	0.771676	3.59001e-06	0.661942	16160	-0.0194883	0.771676	0.0667635	-0.2919	Right Arm Lean incl Bone Mineral Content (grams)	anthropometric	dexa	Hepatitis E IgM (Anti-HEV)	infection	NA	4	1	1	> BY & Bonf.	dexa	infection	7393	3	Infection	1
expo2	LBDHEM	DXXRLA	-0.0324879	0.0699377	0.673907	0.888963	-0.464526	1.25302	3.75905	0.201926	4	2	5	0	-0.0407478	0.0888317	-0.458708	0.648604	1.54294e-05	0.492068	15968	-0.0407478	0.648604	0.0888317	-0.458708	Right Leg Area (cm^2)	anthropometric	dexa	Hepatitis E IgM (Anti-HEV)	infection	NA	4	1	1	> BY & Bonf.	dexa	infection	7393	3	Infection	1
expo2	LBDHEM	DXXRLBMC	0.0105992	0.0572366	0.864899	0.833407	0.185182	1.29261	3.87782	0.226369	4	2	9	2	-0.00177076	0.064615	-0.0274047	0.978255	2.91379e-08	0.510117	15968	-0.00177076	0.978255	0.064615	-0.0274047	Right Leg Bone Mineral Content (grams)	anthropometric	dexa	Hepatitis E IgM (Anti-HEV)	infection	NA	4	1	1	> BY & Bonf.	dexa	infection	7393	3	Infection	1
expo2	LBDHEM	DXXRLBMD	0.0489182	0.0520342	0.416512	0.671374	0.940118	0.993151	2.97945	0	4	2	9	2	0.00929433	0.0588968	0.157807	0.8753	8.02741e-07	0.43659	15968	0.00929433	0.8753	0.0588968	0.157807	Right Leg Bone Mineral Density (grams/cm^2)	anthropometric	dexa	Hepatitis E IgM (Anti-HEV)	infection	NA	4	1	1	> BY & Bonf.	dexa	infection	7393	3	Infection	1
expo2	LBDHEM	DXXRLFAT	0.133692	0.0945918	0.252443	0.504482	1.41335	1.62485	4.87454	0.384558	4	2	1	0	0.0383638	0.110333	0.34771	0.729644	1.36811e-05	0.21317	15932	0.0383638	0.729644	0.110333	0.34771	Right Leg Fat (grams)	anthropometric	dexa	Hepatitis E IgM (Anti-HEV)	infection	NA	4	1	1	> BY & Bonf.	dexa	infection	7393	3	Infection	1
expo2	LBDHEM	DXXRLLI	0.0587598	0.080266	0.517135	0.725581	0.732064	1.54278	4.62835	0.351821	4	2	9	2	0.00360665	0.0736552	0.0489666	0.961158	1.20878e-07	0.487451	15968	0.00360665	0.961158	0.0736552	0.0489666	Right Leg Lean incl Bone Mineral Content (grams)	anthropometric	dexa	Hepatitis E IgM (Anti-HEV)	infection	NA	4	1	1	> BY & Bonf.	dexa	infection	7393	3	Infection	1
expo2	LBDHEM	DXXRRA	0.168314	0.114883	0.239134	0.331514	1.46508	1.75345	5.26036	0.429697	4	2	9	2	0.184515	0.0968368	1.90542	0.0629872	0.000309227	0.311034	15938	0.184515	0.0629872	0.0968368	1.90542	Right Ribs Area (cm^2)	anthropometric	dexa	Hepatitis E IgM (Anti-HEV)	infection	NA	4	1	1	> BY & Bonf.	dexa	infection	7393	3	Infection	1
expo2	LBDHEM	DXXRRBMC	0.10922	0.0926875	0.323608	0.562721	1.17837	1.26568	3.79704	0.20991	4	2	9	2	0.0777425	0.105389	0.737671	0.464461	5.4895e-05	0.343385	15938	0.0777425	0.464461	0.105389	0.737671	Right Ribs Bone Mineral Content (grams)	anthropometric	dexa	Hepatitis E IgM (Anti-HEV)	infection	NA	4	1	1	> BY & Bonf.	dexa	infection	7393	3	Infection	1
expo2	LBDHEM	DXXRRBMD	-0.0527053	0.0642401	0.472082	0.587584	-0.820444	0.848728	2.54618	0	4	2	-1	0	-0.122938	0.0930283	-1.32151	0.192867	0.000137273	0.289663	15938	-0.122938	0.192867	0.0930283	-1.32151	Right Ribs Bone Mineral Density (grams/cm^2)	anthropometric	dexa	Hepatitis E IgM (Anti-HEV)	infection	NA	4	1	1	> BY & Bonf.	dexa	infection	7393	3	Infection	1
expo2	LBDHEM	DXXTRFAT	0.158889	0.0711378	0.111629	0.402096	2.23354	1.06103	3.1831	0.0575238	4	2	9	2	0.0742182	0.113965	0.651236	0.518135	5.02581e-05	0.231589	15925	0.0742182	0.518135	0.113965	0.651236	Trunk Fat (grams)	anthropometric	dexa	Hepatitis E IgM (Anti-HEV)	infection	NA	4	1	1	> BY & Bonf.	dexa	infection	7393	3	Infection	1
expo2	LBDHEM	DXXTRLI	0.0316241	0.0630278	0.650353	0.828002	0.501749	1.01388	3.04163	0.0136861	4	2	9	2	-0.0033639	0.068366	-0.0492043	0.96097	1.02778e-07	0.532431	15938	-0.0033639	0.96097	0.068366	-0.0492043	Trunk Lean incl Bone Mineral Content (grams)	anthropometric	dexa	Hepatitis E IgM (Anti-HEV)	infection	NA	4	1	1	> BY & Bonf.	dexa	infection	7393	3	Infection	1
expo2	LBDHEM	DXXTSA	-0.0105971	0.036073	0.788086	0.90184	-0.293769	0.391585	1.17475	0	4	2	5	0	-0.0335225	0.0830811	-0.403492	0.688456	1.02068e-05	0.511906	15938	-0.0335225	0.688456	0.0830811	-0.403492	Thoracic Spine Area (cm^2)	anthropometric	dexa	Hepatitis E IgM (Anti-HEV)	infection	NA	4	1	1	> BY & Bonf.	dexa	infection	7393	3	Infection	1
expo2	LBDHEM	DXXTSBMC	-0.0111867	0.0333131	0.759133	0.886225	-0.335803	0.405168	1.2155	0	4	2	5	0	-0.0225809	0.0685465	-0.329424	0.74333	4.63124e-06	0.467544	15938	-0.0225809	0.74333	0.0685465	-0.329424	Thoracic Spine Bone Mineral Content (grams)	anthropometric	dexa	Hepatitis E IgM (Anti-HEV)	infection	NA	4	1	1	> BY & Bonf.	dexa	infection	7393	3	Infection	1
expo2	LBDHEM	DXXTSBMD	-0.0123914	0.0320478	0.724807	0.873516	-0.386654	0.371636	1.11491	0	4	2	1	0	-0.0188359	0.0581602	-0.323863	0.74751	3.22248e-06	0.347687	15938	-0.0188359	0.74751	0.0581602	-0.323863	Thoracic Spine Bone Mineral Density (grams/cm^2)	anthropometric	dexa	Hepatitis E IgM (Anti-HEV)	infection	NA	4	1	1	> BY & Bonf.	dexa	infection	7393	3	Infection	1
expo2	LBDRPCR	DXDHELE	0.0667451	0.0146511	0.0103732	0.246188	4.55562	0.315641	1.26256	0	5	2	-1	0	0.0562193	0.0335235	1.67701	0.103284	0.000802736	0.0989529	4377	0.0562193	0.103284	0.0335235	1.67701	Head Lean excl Bone Mineral Content (grams)	anthropometric	dexa	Roche HPV linear array (LA) summary result	infection	NA	5	1	1	> BY & Bonf.	dexa	infection	7393	3	Infection	1
expo3	LBDRPCR	DXDHELE	-0.0421738	0.0752239	0.604957	0.748023	-0.560643	1.07945	4.31782	0.0736064	5	2	-9	-2	-0.133898	0.302301	-0.442928	0.660798	0.000802736	0.0989529	4377	-0.133898	0.660798	0.302301	-0.442928	Head Lean excl Bone Mineral Content (grams)	anthropometric	dexa	Roche HPV linear array (LA) summary result	infection	NA	5	1	1	> BY & Bonf.	dexa	infection	7393	3	Infection	1
expo2	LBDRPCR	DXDHEPF	0.0911066	0.0392465	0.081013	0.165528	2.32139	1.93359	7.73437	0.482828	5	2	9	2	0.0636746	0.0386058	1.64935	0.10886	0.00131455	0.051253	4377	0.0636746	0.10886	0.0386058	1.64935	Head Percent Fat	anthropometric	dexa	Roche HPV linear array (LA) summary result	infection	NA	5	1	1	> BY & Bonf.	dexa	infection	7393	3	Infection	1
expo3	LBDRPCR	DXDHEPF	0.0233099	0.0514689	0.674105	0.68936	0.452892	0.506539	2.02616	0	5	2	9	2	0.379014	0.303062	1.25061	0.220143	0.00131455	0.051253	4377	0.379014	0.220143	0.303062	1.25061	Head Percent Fat	anthropometric	dexa	Roche HPV linear array (LA) summary result	infection	NA	5	1	1	> BY & Bonf.	dexa	infection	7393	3	Infection	1
expo2	LBDRPCR	DXDHETOT	0.0694546	0.0165414	0.0137087	0.21229	4.19883	0.423102	1.69241	0	5	2	1	0	0.0605848	0.0327098	1.85219	0.0732429	0.000916528	0.105932	4377	0.0605848	0.0732429	0.0327098	1.85219	Head Total (grams)	anthropometric	dexa	Roche HPV linear array (LA) summary result	infection	NA	5	1	1	> BY & Bonf.	dexa	infection	7393	3	Infection	1
expo3	LBDRPCR	DXDHETOT	-0.0434733	0.0817776	0.623152	0.718979	-0.531604	1.52524	6.10097	0.344367	5	2	-9	-2	-0.13039	0.29128	-0.447644	0.657426	0.000916528	0.105932	4377	-0.13039	0.657426	0.29128	-0.447644	Head Total (grams)	anthropometric	dexa	Roche HPV linear array (LA) summary result	infection	NA	5	1	1	> BY & Bonf.	dexa	infection	7393	3	Infection	1
expo2	LBDRPCR	DXDLALE	0.0325445	0.0309613	0.352506	0.761177	1.05113	1.1936	4.7744	0.162198	5	2	-3	0	0.011441	0.0359576	0.318181	0.752415	3.97142e-05	0.122897	4371	0.011441	0.752415	0.0359576	0.318181	Left Arm Lean excl Body Mineral Content (grams)	anthropometric	dexa	Roche HPV linear array (LA) summary result	infection	NA	5	1	1	> BY & Bonf.	dexa	infection	7393	3	Infection	1
expo3	LBDRPCR	DXDLALE	-0.137212	0.0463922	0.0416511	0.474224	-2.95766	0.447105	1.78842	0	5	2	-9	-2	0.058656	0.293134	0.200099	0.842669	3.97142e-05	0.122897	4371	0.058656	0.842669	0.293134	0.200099	Left Arm Lean excl Body Mineral Content (grams)	anthropometric	dexa	Roche HPV linear array (LA) summary result	infection	NA	5	1	1	> BY & Bonf.	dexa	infection	7393	3	Infection	1
expo2	LBDRPCR	DXDLAPF	0.13016	0.0244632	0.00600285	0.00452995	5.32067	1.37039	5.48154	0.270278	5	2	9	2	0.1364	0.0252578	5.4003	6.19814e-06	0.00564498	0.0755348	4371	0.1364	6.19814e-06	0.0252578	5.4003	Left Arm Percent Fat	anthropometric	dexa	Roche HPV linear array (LA) summary result	infection	NA	5	0.00118429	0.767169	BY<0.05	dexa	infection	7393	3	Infection	0.000504621
expo3	LBDRPCR	DXDLAPF	0.144673	0.113258	0.270574	0.156981	1.27738	3.10958	12.4383	0.678413	5	2	9	2	0.699349	0.238093	2.93729	0.00609233	0.00564498	0.0755348	4371	0.699349	0.00609233	0.238093	2.93729	Left Arm Percent Fat	anthropometric	dexa	Roche HPV linear array (LA) summary result	infection	NA	5	0.374402	1	> BY & Bonf.	dexa	infection	7393	3	Infection	0.149738
expo2	LBDRPCR	DXDLATOT	0.0780203	0.0394175	0.118892	0.226463	1.97933	2.06901	8.27606	0.516678	5	2	5	2	0.0672584	0.0310315	2.16742	0.0377521	0.00166551	0.10129	4356	0.0672584	0.0377521	0.0310315	2.16742	Left Arm Total (grams)	anthropometric	dexa	Roche HPV linear array (LA) summary result	infection	NA	5	1	1	> BY & Bonf.	dexa	infection	7393	3	Infection	0.527413
expo3	LBDRPCR	DXDLATOT	-0.0616773	0.0541937	0.318623	0.982255	-1.13809	0.604356	2.41742	0	5	2	-9	-2	0.454979	0.374902	1.21359	0.233785	0.00166551	0.10129	4356	0.454979	0.233785	0.374902	1.21359	Left Arm Total (grams)	anthropometric	dexa	Roche HPV linear array (LA) summary result	infection	NA	5	1	1	> BY & Bonf.	dexa	infection	7393	3	Infection	1
expo2	LBDRPCR	DXDLLLE	0.0404895	0.0355906	0.318789	0.550879	1.13764	1.46025	5.841	0.315186	5	2	-3	0	0.0374279	0.0356154	1.05089	0.30118	0.000443323	0.116583	4345	0.0374279	0.30118	0.0356154	1.05089	Left Leg Lean excl Bone Mineral Content (grams)	anthropometric	dexa	Roche HPV linear array (LA) summary result	infection	NA	5	1	1	> BY & Bonf.	dexa	infection	7393	3	Infection	1
expo3	LBDRPCR	DXDLLLE	0.0399599	0.0592995	0.537332	0.76635	0.673865	0.620159	2.48064	0	5	2	9	2	0.218658	0.319652	0.68405	0.498868	0.000443323	0.116583	4345	0.218658	0.498868	0.319652	0.68405	Left Leg Lean excl Bone Mineral Content (grams)	anthropometric	dexa	Roche HPV linear array (LA) summary result	infection	NA	5	1	1	> BY & Bonf.	dexa	infection	7393	3	Infection	1
expo2	LBDRPCR	DXDLLPF	0.126475	0.0241834	0.00638438	0.0178739	5.22984	1.10399	4.41598	0.0941979	5	2	9	2	0.13421	0.0270469	4.9621	2.21849e-05	0.00477613	0.0516077	4345	0.13421	2.21849e-05	0.0270469	4.9621	Left Leg Percent Fat	anthropometric	dexa	Roche HPV linear array (LA) summary result	infection	NA	5	0.0035339	1	BY<0.05	dexa	infection	7393	3	Infection	0.00199302
expo3	LBDRPCR	DXDLLPF	0.0356957	0.130582	0.798112	0.355847	0.273358	4.32432	17.2973	0.76875	5	2	9	2	0.534826	0.320492	1.66876	0.104921	0.00477613	0.0516077	4345	0.534826	0.104921	0.320492	1.66876	Left Leg Percent Fat	anthropometric	dexa	Roche HPV linear array (LA) summary result	infection	NA	5	1	1	> BY & Bonf.	dexa	infection	7393	3	Infection	1
expo2	LBDRPCR	DXDLLTOT	0.0903024	0.0360252	0.0662944	0.178757	2.50664	1.54234	6.16936	0.351635	5	2	9	2	0.0860155	0.0347543	2.47496	0.0188106	0.002162	0.0921999	4329	0.0860155	0.0188106	0.0347543	2.47496	Left Leg Total (grams)	anthropometric	dexa	Roche HPV linear array (LA) summary result	infection	NA	5	0.899218	1	> BY & Bonf.	dexa	infection	7393	3	Infection	0.332412
expo3	LBDRPCR	DXDLLTOT	0.0541769	0.0749671	0.509873	0.530593	0.722676	0.978182	3.91273	0	5	2	9	2	0.434637	0.312907	1.38903	0.174416	0.002162	0.0921999	4329	0.434637	0.174416	0.312907	1.38903	Left Leg Total (grams)	anthropometric	dexa	Roche HPV linear array (LA) summary result	infection	NA	5	1	1	> BY & Bonf.	dexa	infection	7393	3	Infection	1
expo2	LBDRPCR	DXDRALE	0.031307	0.0312813	0.373548	0.708937	1.00082	1.05375	4.21502	0.051012	5	2	-3	0	0.0457327	0.0393257	1.16292	0.25346	0.000508054	0.130241	4342	0.0457327	0.25346	0.0393257	1.16292	Right Arm Lean excl Bone Mineral Content (grams)	anthropometric	dexa	Roche HPV linear array (LA) summary result	infection	NA	5	1	1	> BY & Bonf.	dexa	infection	7393	3	Infection	1
expo3	LBDRPCR	DXDRALE	-0.0995096	0.0469028	0.101158	0.687137	-2.12161	0.384479	1.53792	0	5	2	-9	-2	0.12031	0.298453	0.403111	0.689547	0.000508054	0.130241	4342	0.12031	0.689547	0.298453	0.403111	Right Arm Lean excl Bone Mineral Content (grams)	anthropometric	dexa	Roche HPV linear array (LA) summary result	infection	NA	5	1	1	> BY & Bonf.	dexa	infection	7393	3	Infection	1
expo2	LBDRPCR	DXDRAPF	0.114437	0.022216	0.00673938	0.0242691	5.15109	0.917737	3.67095	0	5	2	9	2	0.104988	0.0307322	3.41621	0.00174536	0.00386837	0.072824	4342	0.104988	0.00174536	0.0307322	3.41621	Right Arm Percent Fat	anthropometric	dexa	Roche HPV linear array (LA) summary result	infection	NA	5	0.138845	1	> BY & Bonf.	dexa	infection	7393	3	Infection	0.0559562
expo3	LBDRPCR	DXDRAPF	0.102011	0.110226	0.4071	0.233033	0.925474	3.01237	12.0495	0.668036	5	2	9	2	0.667081	0.24983	2.67014	0.0118143	0.00386837	0.072824	4342	0.667081	0.0118143	0.24983	2.67014	Right Arm Percent Fat	anthropometric	dexa	Roche HPV linear array (LA) summary result	infection	NA	5	0.628431	1	> BY & Bonf.	dexa	infection	7393	3	Infection	0.263073
expo2	LBDRPCR	DXDRATOT	0.0822766	0.0308689	0.0560763	0.214299	2.66536	1.12603	4.50413	0.111927	5	2	1	0	0.0878055	0.0345092	2.54441	0.0159722	0.00254699	0.0983637	4325	0.0878055	0.0159722	0.0345092	2.54441	Right Arm Total (grams)	anthropometric	dexa	Roche HPV linear array (LA) summary result	infection	NA	5	0.792106	1	> BY & Bonf.	dexa	infection	7393	3	Infection	0.271974
expo3	LBDRPCR	DXDRATOT	-0.0453561	0.0618361	0.503932	0.859521	-0.733489	0.670028	2.68011	0	5	2	-9	-2	0.513048	0.389696	1.31653	0.197347	0.00254699	0.0983637	4325	0.513048	0.197347	0.389696	1.31653	Right Arm Total (grams)	anthropometric	dexa	Roche HPV linear array (LA) summary result	infection	NA	5	1	1	> BY & Bonf.	dexa	infection	7393	3	Infection	1
expo2	LBDRPCR	DXDRLLE	0.0683771	0.0485589	0.231862	0.356051	1.40813	3.01164	12.0466	0.667955	5	2	-3	0	0.050642	0.0344318	1.47079	0.151114	0.000665535	0.114332	4341	0.050642	0.151114	0.0344318	1.47079	Right Leg Lean excl Bone Mineral Content (grams)	anthropometric	dexa	Roche HPV linear array (LA) summary result	infection	NA	5	1	1	> BY & Bonf.	dexa	infection	7393	3	Infection	1
expo3	LBDRPCR	DXDRLLE	-0.012215	0.040327	0.777066	0.998018	-0.302899	0.307838	1.23135	0	5	2	-9	-2	0.17698	0.325851	0.543133	0.590802	0.000665535	0.114332	4341	0.17698	0.590802	0.325851	0.543133	Right Leg Lean excl Bone Mineral Content (grams)	anthropometric	dexa	Roche HPV linear array (LA) summary result	infection	NA	5	1	1	> BY & Bonf.	dexa	infection	7393	3	Infection	1
expo2	LBDRPCR	DXDRLPF	0.120427	0.0179047	0.00254505	0.032197	6.72597	0.583037	2.33215	0	5	2	9	2	0.110277	0.0294686	3.74219	0.000718355	0.00353301	0.0492879	4341	0.110277	0.000718355	0.0294686	3.74219	Right Leg Percent Fat	anthropometric	dexa	Roche HPV linear array (LA) summary result	infection	NA	5	0.066916	1	> BY & Bonf.	dexa	infection	7393	3	Infection	0.0322675
expo3	LBDRPCR	DXDRLPF	0.0475096	0.0888412	0.621152	0.387204	0.53477	1.9762	7.90481	0.493979	5	2	9	2	0.516059	0.289472	1.78276	0.0841152	0.00353301	0.0492879	4341	0.516059	0.0841152	0.289472	1.78276	Right Leg Percent Fat	anthropometric	dexa	Roche HPV linear array (LA) summary result	infection	NA	5	1	1	> BY & Bonf.	dexa	infection	7393	3	Infection	1
expo2	LBDRPCR	DXDRLTOT	0.105204	0.0380192	0.0504794	0.118958	2.76713	1.82025	7.28102	0.450626	5	2	9	2	0.0925706	0.0331233	2.79473	0.00870538	0.00235574	0.0916455	4326	0.0925706	0.00870538	0.0331233	2.79473	Right Leg Total (grams)	anthropometric	dexa	Roche HPV linear array (LA) summary result	infection	NA	5	0.495272	1	> BY & Bonf.	dexa	infection	7393	3	Infection	0.185362
expo3	LBDRPCR	DXDRLTOT	0.0197896	0.0473472	0.697434	0.695096	0.417966	0.391358	1.56543	0	5	2	1	0	0.382934	0.315637	1.21321	0.23393	0.00235574	0.0916455	4326	0.382934	0.23393	0.315637	1.21321	Right Leg Total (grams)	anthropometric	dexa	Roche HPV linear array (LA) summary result	infection	NA	5	1	1	> BY & Bonf.	dexa	infection	7393	3	Infection	1
expo2	LBDRPCR	DXDSTA	0.0115444	0.0202764	0.599566	0.937273	0.569351	0.454585	1.81834	0	5	2	-3	0	0.0250889	0.0342769	0.731948	0.469528	0.000168856	0.111253	4018	0.0250889	0.469528	0.0342769	0.731948	Subtotal Area (cm^2)	anthropometric	dexa	Roche HPV linear array (LA) summary result	infection	NA	5	1	1	> BY & Bonf.	dexa	infection	7393	3	Infection	1
expo3	LBDRPCR	DXDSTA	-0.0201771	0.0668456	0.777812	0.943887	-0.301847	0.875979	3.50392	0	5	2	-7	-2	0.103682	0.20453	0.506929	0.61568	0.000168856	0.111253	4018	0.103682	0.61568	0.20453	0.506929	Subtotal Area (cm^2)	anthropometric	dexa	Roche HPV linear array (LA) summary result	infection	NA	5	1	1	> BY & Bonf.	dexa	infection	7393	3	Infection	1
expo2	LBDRPCR	DXDSTBMC	-0.0180349	0.0309744	0.591637	0.643816	-0.582253	1.27667	5.10669	0.216714	5	2	-9	-2	-0.00868192	0.0325467	-0.266753	0.791371	2.31186e-05	0.139099	4018	-0.00868192	0.791371	0.0325467	-0.266753	Subtotal Bone Mineral Content (grams)	anthropometric	dexa	Roche HPV linear array (LA) summary result	infection	NA	5	1	1	> BY & Bonf.	dexa	infection	7393	3	Infection	1
expo3	LBDRPCR	DXDSTBMC	-0.0395489	0.0724764	0.61429	0.938578	-0.54568	0.817293	3.26917	0	5	2	-9	-2	0.0398595	0.208446	0.191222	0.849559	2.31186e-05	0.139099	4018	0.0398595	0.849559	0.208446	0.191222	Subtotal Bone Mineral Content (grams)	anthropometric	dexa	Roche HPV linear array (LA) summary result	infection	NA	5	1	1	> BY & Bonf.	dexa	infection	7393	3	Infection	1
expo2	LBDRPCR	DXDSTBMD	-0.040341	0.050629	0.470188	0.35323	-0.796795	3.65015	14.6006	0.726038	5	2	-9	-2	-0.0475341	0.0340656	-1.39537	0.172513	0.000512526	0.137956	4018	-0.0475341	0.172513	0.0340656	-1.39537	Subtotal Bone Mineral Density (grams/cm^2)	anthropometric	dexa	Roche HPV linear array (LA) summary result	infection	NA	5	1	1	> BY & Bonf.	dexa	infection	7393	3	Infection	1
expo3	LBDRPCR	DXDSTBMD	-0.0607408	0.097482	0.566987	0.872912	-0.623097	1.57254	6.29015	0.364085	5	2	-5	-2	-0.0210893	0.194601	-0.108372	0.914378	0.000512526	0.137956	4018	-0.0210893	0.914378	0.194601	-0.108372	Subtotal Bone Mineral Density (grams/cm^2)	anthropometric	dexa	Roche HPV linear array (LA) summary result	infection	NA	5	1	1	> BY & Bonf.	dexa	infection	7393	3	Infection	1
expo2	LBDRPCR	DXDSTFAT	0.103294	0.0313088	0.0299561	0.0773773	3.29919	1.32879	5.31517	0.247437	5	2	9	2	0.106661	0.032	3.33314	0.00217892	0.00416646	0.0838139	4190	0.106661	0.00217892	0.032	3.33314	Subtotal Fat (g)	anthropometric	dexa	Roche HPV linear array (LA) summary result	infection	NA	5	0.165849	1	> BY & Bonf.	dexa	infection	7393	3	Infection	0.0522568
expo3	LBDRPCR	DXDSTFAT	0.0415983	0.101725	0.70354	0.434374	0.408928	2.06916	8.27665	0.516712	5	2	9	2	0.750069	0.364382	2.05847	0.0477643	0.00416646	0.0838139	4190	0.750069	0.0477643	0.364382	2.05847	Subtotal Fat (g)	anthropometric	dexa	Roche HPV linear array (LA) summary result	infection	NA	5	1	1	> BY & Bonf.	dexa	infection	7393	3	Infection	0.621694
expo2	LBDRPCR	DXDSTLE	0.0363749	0.0305563	0.299699	0.640999	1.19042	0.943722	3.77489	0	5	2	-3	0	0.0381008	0.0379688	1.00348	0.323159	0.000707013	0.0913129	4190	0.0381008	0.323159	0.0379688	1.00348	Subtotal Lean excl BMC (g)	anthropometric	dexa	Roche HPV linear array (LA) summary result	infection	NA	5	1	1	> BY & Bonf.	dexa	infection	7393	3	Infection	1
expo3	LBDRPCR	DXDSTLE	-0.0090522	0.0867357	0.921903	0.879641	-0.104365	1.1552	4.62082	0.134352	5	2	-7	-2	0.359336	0.355851	1.00979	0.32017	0.000707013	0.0913129	4190	0.359336	0.32017	0.355851	1.00979	Subtotal Lean excl BMC (g)	anthropometric	dexa	Roche HPV linear array (LA) summary result	infection	NA	5	1	1	> BY & Bonf.	dexa	infection	7393	3	Infection	1
expo2	LBDRPCR	DXDSTLI	0.0326534	0.0290307	0.323607	0.658789	1.12479	0.902646	3.61058	0	5	2	-3	0	0.0384895	0.0370503	1.03884	0.306664	0.000492202	0.0963225	4004	0.0384895	0.306664	0.0370503	1.03884	Subtotal Lean incl BMC (g)	anthropometric	dexa	Roche HPV linear array (LA) summary result	infection	NA	5	1	1	> BY & Bonf.	dexa	infection	7393	3	Infection	1
expo3	LBDRPCR	DXDSTLI	-0.026721	0.0798675	0.75476	0.979027	-0.334566	1.0159	4.06361	0.015654	5	2	-9	-2	0.242531	0.37741	0.642619	0.525049	0.000492202	0.0963225	4004	0.242531	0.525049	0.37741	0.642619	Subtotal Lean incl BMC (g)	anthropometric	dexa	Roche HPV linear array (LA) summary result	infection	NA	5	1	1	> BY & Bonf.	dexa	infection	7393	3	Infection	1
expo2	LBDRPCR	DXDSTPF	0.118378	0.0221387	0.00589707	0.017438	5.34711	1.02582	4.10327	0.0251672	5	2	9	2	0.13042	0.0292565	4.45782	9.5302e-05	0.00532095	0.105017	4190	0.13042	9.5302e-05	0.0292565	4.45782	Subtotal Percent Fat	anthropometric	dexa	Roche HPV linear array (LA) summary result	infection	NA	5	0.0123106	1	BY<0.05	dexa	infection	7393	3	Infection	0.00440799
expo3	LBDRPCR	DXDSTPF	0.12681	0.13916	0.413709	0.230919	0.911258	3.59162	14.3665	0.721574	5	2	9	2	0.733748	0.285607	2.56908	0.0150627	0.00532095	0.105017	4190	0.733748	0.0150627	0.285607	2.56908	Subtotal Percent Fat	anthropometric	dexa	Roche HPV linear array (LA) summary result	infection	NA	5	0.756136	1	> BY & Bonf.	dexa	infection	7393	3	Infection	0.250095
expo2	LBDRPCR	DXDSTTOT	0.0778896	0.0324146	0.0741217	0.242162	2.40291	1.18311	4.73242	0.154767	5	2	9	2	0.0811901	0.0346944	2.34015	0.0256742	0.00256263	0.0867744	4190	0.0811901	0.0256742	0.0346944	2.34015	Subtotal (Total excl Head) (g)	anthropometric	dexa	Roche HPV linear array (LA) summary result	infection	NA	5	1	1	> BY & Bonf.	dexa	infection	7393	3	Infection	0.400605
expo3	LBDRPCR	DXDSTTOT	0.0167098	0.0929159	0.866023	0.592667	0.179838	1.52551	6.10202	0.34448	5	2	9	2	0.612315	0.359561	1.70295	0.0982725	0.00256263	0.0867744	4190	0.612315	0.0982725	0.359561	1.70295	Subtotal (Total excl Head) (g)	anthropometric	dexa	Roche HPV linear array (LA) summary result	infection	NA	5	1	1	> BY & Bonf.	dexa	infection	7393	3	Infection	1
expo2	LBDRPCR	DXDTOA	0.0146939	0.0215315	0.532434	0.885017	0.682439	0.494307	1.97723	0	5	2	-3	0	0.0283925	0.0350344	0.810417	0.423687	0.000223418	0.106111	4121	0.0283925	0.423687	0.0350344	0.810417	Total Area (cm^2)	anthropometric	dexa	Roche HPV linear array (LA) summary result	infection	NA	5	1	1	> BY & Bonf.	dexa	infection	7393	3	Infection	1
expo3	LBDRPCR	DXDTOA	-0.0163813	0.0788603	0.845591	0.881669	-0.207726	1.09904	4.39616	0.0901145	5	2	-5	-2	0.130314	0.185731	0.701625	0.487985	0.000223418	0.106111	4121	0.130314	0.487985	0.185731	0.701625	Total Area (cm^2)	anthropometric	dexa	Roche HPV linear array (LA) summary result	infection	NA	5	1	1	> BY & Bonf.	dexa	infection	7393	3	Infection	1
expo2	LBDRPCR	DXDTOBMC	0.00631531	0.0295974	0.84147	0.909272	0.213374	1.22441	4.89763	0.183279	5	2	-3	0	0.00653383	0.0329288	0.198423	0.84397	3.65145e-05	0.136076	4121	0.00653383	0.84397	0.0329288	0.198423	Total Bone Mineral Content (g)	anthropometric	dexa	Roche HPV linear array (LA) summary result	infection	NA	5	1	1	> BY & Bonf.	dexa	infection	7393	3	Infection	1
expo3	LBDRPCR	DXDTOBMC	0.00538154	0.0517776	0.922223	0.856465	0.103936	0.354722	1.41889	0	5	2	-3	0	0.0973451	0.195219	0.498645	0.62144	3.65145e-05	0.136076	4121	0.0973451	0.62144	0.195219	0.498645	Total Bone Mineral Content (g)	anthropometric	dexa	Roche HPV linear array (LA) summary result	infection	NA	5	1	1	> BY & Bonf.	dexa	infection	7393	3	Infection	1
expo2	LBDRPCR	DXDTOBMD	-0.0348537	0.0447929	0.479963	0.54387	-0.778109	3.16626	12.665	0.68417	5	2	-9	-2	-0.0225164	0.0363004	-0.620278	0.539467	0.000126315	0.119335	4121	-0.0225164	0.539467	0.0363004	-0.620278	Total Bone Mineral Density (g/cm^2)	anthropometric	dexa	Roche HPV linear array (LA) summary result	infection	NA	5	1	1	> BY & Bonf.	dexa	infection	7393	3	Infection	1
expo3	LBDRPCR	DXDTOBMD	0.0490216	0.0982907	0.644142	0.724674	0.498741	1.4935	5.97398	0.33043	5	2	3	0	0.0499735	0.207124	0.241273	0.810883	0.000126315	0.119335	4121	0.0499735	0.810883	0.207124	0.241273	Total Bone Mineral Density (g/cm^2)	anthropometric	dexa	Roche HPV linear array (LA) summary result	infection	NA	5	1	1	> BY & Bonf.	dexa	infection	7393	3	Infection	1
expo2	LBDRPCR	DXDTOFAT	0.102958	0.0327896	0.0348486	0.0969259	3.13997	1.30976	5.23904	0.236501	5	2	9	2	0.104721	0.0331613	3.15793	0.00345634	0.00421524	0.0831377	4107	0.104721	0.00345634	0.0331613	3.15793	Total Fat (g)	anthropometric	dexa	Roche HPV linear array (LA) summary result	infection	NA	5	0.239575	1	> BY & Bonf.	dexa	infection	7393	3	Infection	0.0789943
expo3	LBDRPCR	DXDTOFAT	0.0484906	0.111708	0.686616	0.394872	0.434084	2.47676	9.90703	0.596246	5	2	9	2	0.807586	0.390221	2.06956	0.0466479	0.00421524	0.0831377	4107	0.807586	0.0466479	0.390221	2.06956	Total Fat (g)	anthropometric	dexa	Roche HPV linear array (LA) summary result	infection	NA	5	1	1	> BY & Bonf.	dexa	infection	7393	3	Infection	0.602365
expo2	LBDRPCR	DXDTOLE	0.0374205	0.0296395	0.275351	0.629171	1.26252	0.891457	3.56583	0	5	2	-3	0	0.0386268	0.0379379	1.01816	0.316239	0.000695092	0.0914799	4190	0.0386268	0.316239	0.0379379	1.01816	Total Lean excl BMC (g)	anthropometric	dexa	Roche HPV linear array (LA) summary result	infection	NA	5	1	1	> BY & Bonf.	dexa	infection	7393	3	Infection	1
expo3	LBDRPCR	DXDTOLE	-0.00388877	0.0839343	0.965267	0.863461	-0.0463311	1.08465	4.33858	0.0780398	5	2	-5	-2	0.349942	0.350724	0.997771	0.325876	0.000695092	0.0914799	4190	0.349942	0.325876	0.350724	0.997771	Total Lean excl BMC (g)	anthropometric	dexa	Roche HPV linear array (LA) summary result	infection	NA	5	1	1	> BY & Bonf.	dexa	infection	7393	3	Infection	1
expo2	LBDRPCR	DXDTOLI	0.0347271	0.0299743	0.311092	0.66397	1.15856	0.90017	3.60068	0	5	2	-3	0	0.0405736	0.0376711	1.07705	0.289512	0.000986862	0.0936051	4107	0.0405736	0.289512	0.0376711	1.07705	Total Lean incl BMC (g)	anthropometric	dexa	Roche HPV linear array (LA) summary result	infection	NA	5	1	1	> BY & Bonf.	dexa	infection	7393	3	Infection	1
expo3	LBDRPCR	DXDTOLI	-0.0206921	0.108969	0.858643	0.813812	-0.189889	2.07639	8.30556	0.518395	5	2	-7	-2	0.469835	0.360729	1.30246	0.202056	0.000986862	0.0936051	4107	0.469835	0.202056	0.360729	1.30246	Total Lean incl BMC (g)	anthropometric	dexa	Roche HPV linear array (LA) summary result	infection	NA	5	1	1	> BY & Bonf.	dexa	infection	7393	3	Infection	1
expo2	LBDRPCR	DXDTOPF	0.11229	0.024335	0.00992303	0.0311739	4.61436	1.04347	4.1739	0.0416632	5	2	9	2	0.126169	0.0304944	4.13746	0.000237662	0.00487191	0.103703	4107	0.126169	0.000237662	0.0304944	4.13746	Total Percent Fat	anthropometric	dexa	Roche HPV linear array (LA) summary result	infection	NA	5	0.0265553	1	BY<0.05	dexa	infection	7393	3	Infection	0.00959041
expo3	LBDRPCR	DXDTOPF	0.132906	0.135352	0.38173	0.238849	0.981929	3.19034	12.7614	0.686554	5	2	9	2	0.709312	0.305991	2.31808	0.0269935	0.00487191	0.103703	4107	0.709312	0.0269935	0.305991	2.31808	Total Percent Fat	anthropometric	dexa	Roche HPV linear array (LA) summary result	infection	NA	5	1	1	> BY & Bonf.	dexa	infection	7393	3	Infection	0.419961
expo2	LBDRPCR	DXDTOTOT	0.0778127	0.0330124	0.0779112	0.263394	2.35707	1.15621	4.62485	0.135108	5	2	9	2	0.0811956	0.0353259	2.29847	0.0282162	0.00279597	0.0868538	4107	0.0811956	0.0282162	0.0353259	2.29847	Total Lean+Fat (g)	anthropometric	dexa	Roche HPV linear array (LA) summary result	infection	NA	5	1	1	> BY & Bonf.	dexa	infection	7393	3	Infection	0.42367
expo3	LBDRPCR	DXDTOTOT	0.00934156	0.111212	0.937094	0.55466	0.0839977	2.33018	9.32072	0.570849	5	2	9	2	0.695615	0.378974	1.83552	0.0757371	0.00279597	0.0868538	4107	0.695615	0.0757371	0.378974	1.83552	Total Lean+Fat (g)	anthropometric	dexa	Roche HPV linear array (LA) summary result	infection	NA	5	1	1	> BY & Bonf.	dexa	infection	7393	3	Infection	0.909762
expo2	LBDRPCR	DXDTRA	0.0401696	0.0177883	0.0868527	0.563708	2.25821	0.313602	1.25441	0	5	2	9	2	0.0472429	0.0386737	1.22158	0.230791	0.000509037	0.0954738	4256	0.0472429	0.230791	0.0386737	1.22158	Trunk Bone area (cm^2)	anthropometric	dexa	Roche HPV linear array (LA) summary result	infection	NA	5	1	1	> BY & Bonf.	dexa	infection	7393	3	Infection	1
expo3	LBDRPCR	DXDTRA	0.0253723	0.039014	0.550937	0.881289	0.650339	0.452127	1.80851	0	5	2	9	2	0.0611868	0.182893	0.334549	0.740148	0.000509037	0.0954738	4256	0.0611868	0.740148	0.182893	0.334549	Trunk Bone area (cm^2)	anthropometric	dexa	Roche HPV linear array (LA) summary result	infection	NA	5	1	1	> BY & Bonf.	dexa	infection	7393	3	Infection	1
expo2	LBDRPCR	DXDTRBMC	0.00109695	0.0174543	0.952904	0.95162	0.0628466	0.346585	1.38634	0	5	2	-5	0	0.0121764	0.0368086	0.330803	0.74295	4.5972e-05	0.122678	4255	0.0121764	0.74295	0.0368086	0.330803	Trunk Bone Mineral Content (grams)	anthropometric	dexa	Roche HPV linear array (LA) summary result	infection	NA	5	1	1	> BY & Bonf.	dexa	infection	7393	3	Infection	1
expo3	LBDRPCR	DXDTRBMC	0.0277816	0.015628	0.15009	0.821075	1.77768	0.0518946	0.207578	0	5	2	9	2	0.0662659	0.147889	0.448079	0.657115	4.5972e-05	0.122678	4255	0.0662659	0.657115	0.147889	0.448079	Trunk Bone Mineral Content (grams)	anthropometric	dexa	Roche HPV linear array (LA) summary result	infection	NA	5	1	1	> BY & Bonf.	dexa	infection	7393	3	Infection	1
expo2	LBDRPCR	DXDTRBMD	-0.05775	0.0342696	0.167238	0.296057	-1.68517	2.04181	8.16725	0.510239	5	2	-9	-2	-0.0350963	0.0300224	-1.169	0.251036	0.000296216	0.1282	4256	-0.0350963	0.251036	0.0300224	-1.169	Trunk Bone BMD (g/cm^2)	anthropometric	dexa	Roche HPV linear array (LA) summary result	infection	NA	5	1	1	> BY & Bonf.	dexa	infection	7393	3	Infection	1
expo3	LBDRPCR	DXDTRBMD	0.0286986	0.0692039	0.699641	0.785965	0.414696	0.924169	3.69668	0	5	2	9	2	0.0544828	0.164304	0.331598	0.742355	0.000296216	0.1282	4256	0.0544828	0.742355	0.164304	0.331598	Trunk Bone BMD (g/cm^2)	anthropometric	dexa	Roche HPV linear array (LA) summary result	infection	NA	5	1	1	> BY & Bonf.	dexa	infection	7393	3	Infection	1
expo2	LBDRPCR	DXDTRLE	0.0442299	0.0251246	0.153141	0.538158	1.76042	0.718571	2.87428	0	5	2	5	2	0.0366711	0.0366327	1.00105	0.324314	0.000335552	0.092567	4248	0.0366711	0.324314	0.0366327	1.00105	Trunk Lean excl Bone Mineral Content (grams)	anthropometric	dexa	Roche HPV linear array (LA) summary result	infection	NA	5	1	1	> BY & Bonf.	dexa	infection	7393	3	Infection	1
expo3	LBDRPCR	DXDTRLE	-0.0837697	0.046557	0.146359	0.666025	-1.79929	0.49693	1.98772	0	5	2	-9	-2	0.114147	0.319281	0.357513	0.723055	0.000335552	0.092567	4248	0.114147	0.723055	0.319281	0.357513	Trunk Lean excl Bone Mineral Content (grams)	anthropometric	dexa	Roche HPV linear array (LA) summary result	infection	NA	5	1	1	> BY & Bonf.	dexa	infection	7393	3	Infection	1
expo2	LBDRPCR	DXDTRPF	0.109634	0.0203665	0.00575675	0.101652	5.38309	0.478036	1.91214	0	5	2	9	2	0.10635	0.0385623	2.75789	0.00953432	0.003541	0.136782	4248	0.10635	0.00953432	0.0385623	2.75789	Trunk Percent Fat	anthropometric	dexa	Roche HPV linear array (LA) summary result	infection	NA	5	0.531901	1	> BY & Bonf.	dexa	infection	7393	3	Infection	0.160255
expo3	LBDRPCR	DXDTRPF	0.0859033	0.0923709	0.405023	0.370158	0.929982	1.55752	6.23008	0.357953	5	2	9	2	0.587177	0.275621	2.13038	0.0409243	0.003541	0.136782	4248	0.587177	0.0409243	0.275621	2.13038	Trunk Percent Fat	anthropometric	dexa	Roche HPV linear array (LA) summary result	infection	NA	5	1	1	> BY & Bonf.	dexa	infection	7393	3	Infection	0.543975
expo2	LBDRPCR	DXDTRTOT	0.0770874	0.0238647	0.0319697	0.265568	3.23019	0.608827	2.43531	0	5	2	9	2	0.0695029	0.0376998	1.84359	0.0745213	0.00144155	0.101011	4246	0.0695029	0.0745213	0.0376998	1.84359	Trunk Total (grams)	anthropometric	dexa	Roche HPV linear array (LA) summary result	infection	NA	5	1	1	> BY & Bonf.	dexa	infection	7393	3	Infection	0.886524
expo3	LBDRPCR	DXDTRTOT	-0.0324233	0.0503842	0.554924	0.950193	-0.643523	0.562693	2.25077	0	5	2	-9	-2	0.353019	0.356335	0.990692	0.329268	0.00144155	0.101011	4246	0.353019	0.329268	0.356335	0.990692	Trunk Total (grams)	anthropometric	dexa	Roche HPV linear array (LA) summary result	infection	NA	5	1	1	> BY & Bonf.	dexa	infection	7393	3	Infection	1
expo2	LBDRPCR	DXXHEA	0.0374938	0.0402775	0.404607	0.571641	0.930887	2.17185	8.6874	0.539563	5	2	9	2	0.0125301	0.0364365	0.34389	0.733179	0.00124922	0.0770047	4377	0.0125301	0.733179	0.0364365	0.34389	Head Area (cm^2)	anthropometric	dexa	Roche HPV linear array (LA) summary result	infection	NA	5	1	1	> BY & Bonf.	dexa	infection	7393	3	Infection	1
expo3	LBDRPCR	DXXHEA	-0.010876	0.0949061	0.914286	0.57289	-0.114598	2.24399	8.97597	0.554366	5	2	3	0	-0.596128	0.297829	-2.00158	0.0538698	0.00124922	0.0770047	4377	-0.596128	0.0538698	0.297829	-2.00158	Head Area (cm^2)	anthropometric	dexa	Roche HPV linear array (LA) summary result	infection	NA	5	1	1	> BY & Bonf.	dexa	infection	7393	3	Infection	1
expo2	LBDRPCR	DXXHEBMC	0.0411592	0.022025	0.135026	0.573155	1.86875	0.82514	3.30056	0	5	2	5	2	0.0243016	0.0369979	0.656838	0.515982	0.000318069	0.0934616	4377	0.0243016	0.515982	0.0369979	0.656838	Head Bone Mineral Content (grams)	anthropometric	dexa	Roche HPV linear array (LA) summary result	infection	NA	5	1	1	> BY & Bonf.	dexa	infection	7393	3	Infection	1
expo3	LBDRPCR	DXXHEBMC	-0.0264717	0.0869681	0.776014	0.709725	-0.304384	2.92359	11.6944	0.657955	5	2	-9	-2	-0.222392	0.170885	-1.30142	0.202408	0.000318069	0.0934616	4377	-0.222392	0.202408	0.170885	-1.30142	Head Bone Mineral Content (grams)	anthropometric	dexa	Roche HPV linear array (LA) summary result	infection	NA	5	1	1	> BY & Bonf.	dexa	infection	7393	3	Infection	1
expo2	LBDRPCR	DXXHEBMD	0.0257627	0.0171324	0.207082	0.73843	1.50374	0.449574	1.7983	0	5	2	-3	0	0.0263306	0.037382	0.704364	0.486301	0.000157254	0.100512	4377	0.0263306	0.486301	0.037382	0.704364	Head Bone Mineral Density (grams/cm^2)	anthropometric	dexa	Roche HPV linear array (LA) summary result	infection	NA	5	1	1	> BY & Bonf.	dexa	infection	7393	3	Infection	1
expo3	LBDRPCR	DXXHEBMD	0.0237334	0.0662027	0.738092	0.790323	0.358496	1.48763	5.95051	0.327788	5	2	-5	0	-0.000990491	0.135192	-0.00732655	0.9942	0.000157254	0.100512	4377	-0.000990491	0.9942	0.135192	-0.00732655	Head Bone Mineral Density (grams/cm^2)	anthropometric	dexa	Roche HPV linear array (LA) summary result	infection	NA	5	1	1	> BY & Bonf.	dexa	infection	7393	3	Infection	1
expo2	LBDRPCR	DXXHEFAT	0.0899092	0.020154	0.0111508	0.133263	4.4611	0.601311	2.40525	0	5	2	9	2	0.0706914	0.0340012	2.07909	0.0457071	0.001136	0.0810809	4377	0.0706914	0.0457071	0.0340012	2.07909	Head Fat (grams)	anthropometric	dexa	Roche HPV linear array (LA) summary result	infection	NA	5	1	1	> BY & Bonf.	dexa	infection	7393	3	Infection	0.856689
expo3	LBDRPCR	DXXHEFAT	-0.0292569	0.072453	0.707013	0.87616	-0.403805	1.03407	4.13626	0.0329435	5	2	-9	-2	-0.0112213	0.298493	-0.0375931	0.970246	0.001136	0.0810809	4377	-0.0112213	0.970246	0.298493	-0.0375931	Head Fat (grams)	anthropometric	dexa	Roche HPV linear array (LA) summary result	infection	NA	5	1	1	> BY & Bonf.	dexa	infection	7393	3	Infection	1
expo2	LBDRPCR	DXXHELI	0.0614468	0.0167911	0.02159	0.261915	3.65949	0.433994	1.73598	0	5	2	-3	0	0.0555574	0.0323716	1.71624	0.0957856	0.000836012	0.114584	4377	0.0555574	0.0957856	0.0323716	1.71624	Head Lean incl Bone Mineral Content (grams)	anthropometric	dexa	Roche HPV linear array (LA) summary result	infection	NA	5	1	1	> BY & Bonf.	dexa	infection	7393	3	Infection	1
expo3	LBDRPCR	DXXHELI	-0.0485334	0.0856333	0.601168	0.657996	-0.566758	1.78522	7.14089	0.439846	5	2	-9	-2	-0.174952	0.286104	-0.611498	0.54519	0.000836012	0.114584	4377	-0.174952	0.54519	0.286104	-0.611498	Head Lean incl Bone Mineral Content (grams)	anthropometric	dexa	Roche HPV linear array (LA) summary result	infection	NA	5	1	1	> BY & Bonf.	dexa	infection	7393	3	Infection	1
expo2	LBDRPCR	DXXLAA	-0.0108301	0.0151141	0.51326	0.907746	-0.716555	0.367781	1.47112	0	5	2	-9	-2	0.00116604	0.0326379	0.0357266	0.971722	2.58355e-06	0.0971868	4380	0.00116604	0.971722	0.0326379	0.0357266	Left Arm Area (cm^2)	anthropometric	dexa	Roche HPV linear array (LA) summary result	infection	NA	5	1	1	> BY & Bonf.	dexa	infection	7393	3	Infection	1
expo3	LBDRPCR	DXXLAA	-0.109375	0.0415206	0.0579286	0.654905	-2.63424	0.309272	1.23709	0	5	2	-9	-2	-0.0244873	0.185281	-0.132163	0.895683	2.58355e-06	0.0971868	4380	-0.0244873	0.895683	0.185281	-0.132163	Left Arm Area (cm^2)	anthropometric	dexa	Roche HPV linear array (LA) summary result	infection	NA	5	1	1	> BY & Bonf.	dexa	infection	7393	3	Infection	1
expo2	LBDRPCR	DXXLABMC	-0.0276779	0.0188479	0.215893	0.586674	-1.46848	0.564398	2.25759	0	5	2	-9	-2	-0.0154742	0.0304671	-0.507897	0.615009	7.60956e-05	0.137083	4380	-0.0154742	0.615009	0.0304671	-0.507897	Left Arm Body Mineral Content (grams)	anthropometric	dexa	Roche HPV linear array (LA) summary result	infection	NA	5	1	1	> BY & Bonf.	dexa	infection	7393	3	Infection	1
expo3	LBDRPCR	DXXLABMC	-0.116833	0.0478031	0.0708978	0.526725	-2.44406	0.481453	1.92581	0	5	2	-9	-2	-0.0858689	0.130513	-0.657932	0.515287	7.60956e-05	0.137083	4380	-0.0858689	0.515287	0.130513	-0.657932	Left Arm Body Mineral Content (grams)	anthropometric	dexa	Roche HPV linear array (LA) summary result	infection	NA	5	1	1	> BY & Bonf.	dexa	infection	7393	3	Infection	1
expo2	LBDRPCR	DXXLABMD	-0.0449544	0.0322422	0.235692	0.329195	-1.39427	1.66975	6.679	0.401108	5	2	-9	-2	-0.0369407	0.0401879	-0.919201	0.364868	0.000329054	0.106265	4380	-0.0369407	0.364868	0.0401879	-0.919201	Left Arm Body Mineral Density (grams/cm^2)	anthropometric	dexa	Roche HPV linear array (LA) summary result	infection	NA	5	1	1	> BY & Bonf.	dexa	infection	7393	3	Infection	1
expo3	LBDRPCR	DXXLABMD	-0.057244	0.0394944	0.220814	0.677708	-1.44942	0.387805	1.55122	0	5	2	-9	-2	-0.0945618	0.173724	-0.544323	0.589993	0.000329054	0.106265	4380	-0.0945618	0.589993	0.173724	-0.544323	Left Arm Body Mineral Density (grams/cm^2)	anthropometric	dexa	Roche HPV linear array (LA) summary result	infection	NA	5	1	1	> BY & Bonf.	dexa	infection	7393	3	Infection	1
expo2	LBDRPCR	DXXLAFAT	0.103425	0.0394102	0.0585335	0.0452566	2.62432	2.60216	10.4086	0.615704	5	2	9	2	0.0953579	0.0276479	3.44901	0.00159812	0.0033242	0.0825652	4371	0.0953579	0.00159812	0.0276479	3.44901	Left Arm Fat (grams)	anthropometric	dexa	Roche HPV linear array (LA) summary result	infection	NA	5	0.129193	1	> BY & Bonf.	dexa	infection	7393	3	Infection	0.0396061
expo3	LBDRPCR	DXXLAFAT	0.00229547	0.0639176	0.973073	0.638936	0.0359129	0.896236	3.58494	0	5	2	9	2	0.640359	0.398352	1.60752	0.117764	0.0033242	0.0825652	4371	0.640359	0.117764	0.398352	1.60752	Left Arm Fat (grams)	anthropometric	dexa	Roche HPV linear array (LA) summary result	infection	NA	5	1	1	> BY & Bonf.	dexa	infection	7393	3	Infection	1
expo2	LBDRPCR	DXXLALI	0.0233007	0.0301566	0.482845	0.863978	0.772656	1.10456	4.41826	0.0946653	5	2	-3	0	0.00870858	0.0359115	0.242501	0.809939	2.53652e-05	0.125628	4380	0.00870858	0.809939	0.0359115	0.242501	Left Arm Lean incl BMC (grams)	anthropometric	dexa	Roche HPV linear array (LA) summary result	infection	NA	5	1	1	> BY & Bonf.	dexa	infection	7393	3	Infection	1
expo3	LBDRPCR	DXXLALI	-0.139867	0.0442021	0.0340444	0.465427	-3.16427	0.415685	1.66274	0	5	2	-9	-2	0.0521404	0.285415	0.182683	0.856199	2.53652e-05	0.125628	4380	0.0521404	0.856199	0.285415	0.182683	Left Arm Lean incl BMC (grams)	anthropometric	dexa	Roche HPV linear array (LA) summary result	infection	NA	5	1	1	> BY & Bonf.	dexa	infection	7393	3	Infection	1
expo2	LBDRPCR	DXXLLA	-0.0255738	0.0306285	0.450704	0.604825	-0.834968	1.10873	4.43493	0.0980699	5	2	-9	-2	-0.00626114	0.0336783	-0.18591	0.853689	2.47542e-05	0.10768	4357	-0.00626114	0.853689	0.0336783	-0.18591	Left Leg Area(cm^2)	anthropometric	dexa	Roche HPV linear array (LA) summary result	infection	NA	5	1	1	> BY & Bonf.	dexa	infection	7393	3	Infection	1
expo3	LBDRPCR	DXXLLA	-0.0407897	0.0885608	0.669024	0.875306	-0.460584	1.33709	5.34837	0.252109	5	2	-9	-2	-0.0743135	0.190943	-0.389192	0.699712	2.47542e-05	0.10768	4357	-0.0743135	0.699712	0.190943	-0.389192	Left Leg Area(cm^2)	anthropometric	dexa	Roche HPV linear array (LA) summary result	infection	NA	5	1	1	> BY & Bonf.	dexa	infection	7393	3	Infection	1
expo2	LBDRPCR	DXXLLBMC	-0.0521602	0.0246074	0.101377	0.390139	-2.11969	0.715183	2.86073	0	5	2	-9	-2	-0.0409088	0.0366141	-1.11729	0.272187	0.000379847	0.118428	4357	-0.0409088	0.272187	0.0366141	-1.11729	Left Leg Bone Mineral Content (grams)	anthropometric	dexa	Roche HPV linear array (LA) summary result	infection	NA	5	1	1	> BY & Bonf.	dexa	infection	7393	3	Infection	1
expo3	LBDRPCR	DXXLLBMC	-0.0055259	0.0536683	0.922947	0.987687	-0.102964	0.45362	1.81448	0	5	2	-5	-2	-0.0309382	0.187546	-0.164963	0.870011	0.000379847	0.118428	4357	-0.0309382	0.870011	0.187546	-0.164963	Left Leg Bone Mineral Content (grams)	anthropometric	dexa	Roche HPV linear array (LA) summary result	infection	NA	5	1	1	> BY & Bonf.	dexa	infection	7393	3	Infection	1
expo2	LBDRPCR	DXXLLBMD	-0.0667836	0.0370061	0.145447	0.320187	-1.80467	1.61222	6.44888	0.379737	5	2	-9	-2	-0.0637776	0.0462082	-1.38022	0.177085	0.000936672	0.073811	4357	-0.0637776	0.177085	0.0462082	-1.38022	Left Leg Bone Mineral Density (grams/cm^2)	anthropometric	dexa	Roche HPV linear array (LA) summary result	infection	NA	5	1	1	> BY & Bonf.	dexa	infection	7393	3	Infection	1
expo3	LBDRPCR	DXXLLBMD	0.0127493	0.0664407	0.857176	0.880774	0.191891	0.693492	2.77397	0	5	2	5	2	0.0361765	0.167928	0.215428	0.830801	0.000936672	0.073811	4357	0.0361765	0.830801	0.167928	0.215428	Left Leg Bone Mineral Density (grams/cm^2)	anthropometric	dexa	Roche HPV linear array (LA) summary result	infection	NA	5	1	1	> BY & Bonf.	dexa	infection	7393	3	Infection	1
expo2	LBDRPCR	DXXLLFAT	0.114118	0.0344394	0.0295551	0.0537111	3.31359	1.73001	6.92005	0.421969	5	2	9	2	0.111231	0.031961	3.48022	0.00146917	0.00358608	0.0685086	4345	0.111231	0.00146917	0.031961	3.48022	Left Leg Fat (grams)	anthropometric	dexa	Roche HPV linear array (LA) summary result	infection	NA	5	0.120688	1	> BY & Bonf.	dexa	infection	7393	3	Infection	0.0463674
expo3	LBDRPCR	DXXLLFAT	0.0431577	0.0960917	0.676597	0.459815	0.449131	1.72082	6.88328	0.418882	5	2	9	2	0.553442	0.319844	1.73035	0.0932025	0.00358608	0.0685086	4345	0.553442	0.0932025	0.319844	1.73035	Left Leg Fat (grams)	anthropometric	dexa	Roche HPV linear array (LA) summary result	infection	NA	5	1	1	> BY & Bonf.	dexa	infection	7393	3	Infection	1
expo2	LBDRPCR	DXXLLLI	0.0442853	0.0327458	0.247649	0.536019	1.3524	1.19437	4.77748	0.162738	5	2	-3	0	0.0394774	0.0357556	1.10409	0.277787	0.000463155	0.118708	4357	0.0394774	0.277787	0.0357556	1.10409	Left Leg Lean incl Bone Mineral Content (grams)	anthropometric	dexa	Roche HPV linear array (LA) summary result	infection	NA	5	1	1	> BY & Bonf.	dexa	infection	7393	3	Infection	1
expo3	LBDRPCR	DXXLLLI	0.0389766	0.0576714	0.536202	0.776865	0.675839	0.573412	2.29365	0	5	2	9	2	0.206822	0.310339	0.66644	0.509907	0.000463155	0.118708	4357	0.206822	0.509907	0.310339	0.66644	Left Leg Lean incl Bone Mineral Content (grams)	anthropometric	dexa	Roche HPV linear array (LA) summary result	infection	NA	5	1	1	> BY & Bonf.	dexa	infection	7393	3	Infection	1
expo2	LBDRPCR	DXXLRA	0.0360454	0.0331961	0.338613	0.639218	1.08583	1.61812	6.47247	0.381998	5	2	5	0	0.0142004	0.034097	0.416469	0.679847	0.000110738	0.0543959	4255	0.0142004	0.679847	0.034097	0.416469	Left Ribs Area(cm^2)	anthropometric	dexa	Roche HPV linear array (LA) summary result	infection	NA	5	1	1	> BY & Bonf.	dexa	infection	7393	3	Infection	1
expo3	LBDRPCR	DXXLRA	0.00879266	0.0487988	0.86577	0.885341	0.180182	0.542097	2.16839	0	5	2	5	2	0.144568	0.219291	0.659249	0.514452	0.000110738	0.0543959	4255	0.144568	0.514452	0.219291	0.659249	Left Ribs Area(cm^2)	anthropometric	dexa	Roche HPV linear array (LA) summary result	infection	NA	5	1	1	> BY & Bonf.	dexa	infection	7393	3	Infection	1
expo2	LBDRPCR	DXXLRBMC	-0.0225577	0.0251591	0.420617	0.57259	-0.896599	1.10679	4.42716	0.0964853	5	2	-9	-2	-0.0223616	0.0318611	-0.701845	0.487849	0.000248514	0.118296	4255	-0.0223616	0.487849	0.0318611	-0.701845	Left Ribs Bone Mineral Content (grams)	anthropometric	dexa	Roche HPV linear array (LA) summary result	infection	NA	5	1	1	> BY & Bonf.	dexa	infection	7393	3	Infection	1
expo3	LBDRPCR	DXXLRBMC	-0.0274463	0.0579691	0.660565	0.976435	-0.473465	0.826445	3.30578	0	5	2	-9	-2	0.186928	0.180903	1.03331	0.309207	0.000248514	0.118296	4255	0.186928	0.309207	0.180903	1.03331	Left Ribs Bone Mineral Content (grams)	anthropometric	dexa	Roche HPV linear array (LA) summary result	infection	NA	5	1	1	> BY & Bonf.	dexa	infection	7393	3	Infection	1
expo2	LBDRPCR	DXXLRBMD	-0.0938831	0.0193126	0.00827184	0.137496	-4.86125	0.499734	1.99894	0	5	2	-9	-2	-0.0626516	0.0380928	-1.64471	0.109819	0.00103066	0.139908	4255	-0.0626516	0.109819	0.0380928	-1.64471	Left Ribs Bone Mineral Density (grams/cm^2)	anthropometric	dexa	Roche HPV linear array (LA) summary result	infection	NA	5	1	1	> BY & Bonf.	dexa	infection	7393	3	Infection	1
expo3	LBDRPCR	DXXLRBMD	-0.0318326	0.0745225	0.691256	0.899067	-0.427154	1.33395	5.33578	0.250344	5	2	-9	-2	0.172816	0.138051	1.25183	0.219706	0.00103066	0.139908	4255	0.172816	0.219706	0.138051	1.25183	Left Ribs Bone Mineral Density (grams/cm^2)	anthropometric	dexa	Roche HPV linear array (LA) summary result	infection	NA	5	1	1	> BY & Bonf.	dexa	infection	7393	3	Infection	1
expo2	LBDRPCR	DXXLSA	-0.0217301	0.0177928	0.289037	0.747378	-1.22129	0.321246	1.28498	0	5	2	1	0	-0.0122942	0.0401551	-0.306168	0.76146	5.65403e-05	0.100628	4255	-0.0122942	0.76146	0.0401551	-0.306168	Lumbar Spine Area (cm^2)	anthropometric	dexa	Roche HPV linear array (LA) summary result	infection	NA	5	1	1	> BY & Bonf.	dexa	infection	7393	3	Infection	1
expo3	LBDRPCR	DXXLSA	-0.0712354	0.123126	0.593902	0.978922	-0.578557	3.34248	13.3699	0.700821	5	2	-1	0	-0.086743	0.187092	-0.463637	0.646046	5.65403e-05	0.100628	4255	-0.086743	0.646046	0.187092	-0.463637	Lumbar Spine Area (cm^2)	anthropometric	dexa	Roche HPV linear array (LA) summary result	infection	NA	5	1	1	> BY & Bonf.	dexa	infection	7393	3	Infection	1
expo2	LBDRPCR	DXXLSBMC	-0.00956261	0.0292762	0.760321	0.777059	-0.326635	1.00569	4.02275	0.00565645	5	2	-3	-2	-0.0159834	0.0392874	-0.406833	0.686839	5.77049e-05	0.0863353	4255	-0.0159834	0.686839	0.0392874	-0.406833	Lumbar Spine Bone Mineral Content (grams)	anthropometric	dexa	Roche HPV linear array (LA) summary result	infection	NA	5	1	1	> BY & Bonf.	dexa	infection	7393	3	Infection	1
expo3	LBDRPCR	DXXLSBMC	0.0310453	0.105226	0.782648	0.742079	0.295034	2.28434	9.13736	0.562237	5	2	1	0	-0.00934799	0.149073	-0.0627076	0.950389	5.77049e-05	0.0863353	4255	-0.00934799	0.950389	0.149073	-0.0627076	Lumbar Spine Bone Mineral Content (grams)	anthropometric	dexa	Roche HPV linear array (LA) summary result	infection	NA	5	1	1	> BY & Bonf.	dexa	infection	7393	3	Infection	1
expo2	LBDRPCR	DXXLSBMD	-0.00989412	0.0337983	0.784278	0.78233	-0.29274	1.24045	4.96181	0.193842	5	2	-7	-2	-0.0162377	0.042171	-0.385044	0.702752	8.88342e-05	0.0892941	4255	-0.0162377	0.702752	0.042171	-0.385044	Lumbar Spine Bone Mineral Density (grams/cm^2)	anthropometric	dexa	Roche HPV linear array (LA) summary result	infection	NA	5	1	1	> BY & Bonf.	dexa	infection	7393	3	Infection	1
expo3	LBDRPCR	DXXLSBMD	0.00995824	0.10829	0.931152	0.743585	0.0919589	2.16112	8.64449	0.537277	5	2	-7	0	0.0839359	0.166223	0.504958	0.617048	8.88342e-05	0.0892941	4255	0.0839359	0.617048	0.166223	0.504958	Lumbar Spine Bone Mineral Density (grams/cm^2)	anthropometric	dexa	Roche HPV linear array (LA) summary result	infection	NA	5	1	1	> BY & Bonf.	dexa	infection	7393	3	Infection	1
expo2	LBDRPCR	DXXPEA	0.0143093	0.0175477	0.460582	0.87979	0.815455	0.328194	1.31277	0	5	2	5	2	0.0324539	0.037763	0.859411	0.396506	0.000238482	0.161595	4255	0.0324539	0.396506	0.037763	0.859411	Pelvis Area (cm^2)	anthropometric	dexa	Roche HPV linear array (LA) summary result	infection	NA	5	1	1	> BY & Bonf.	dexa	infection	7393	3	Infection	1
expo3	LBDRPCR	DXXPEA	0.0120807	0.0338324	0.739077	0.962321	0.357075	0.23683	0.947318	0	5	2	7	2	0.00314595	0.147147	0.0213796	0.983076	0.000238482	0.161595	4255	0.00314595	0.983076	0.147147	0.0213796	Pelvis Area (cm^2)	anthropometric	dexa	Roche HPV linear array (LA) summary result	infection	NA	5	1	1	> BY & Bonf.	dexa	infection	7393	3	Infection	1
expo2	LBDRPCR	DXXPEBMC	-0.003569	0.0212543	0.874795	0.877397	-0.167919	0.639726	2.55891	0	5	2	-7	-2	0.013453	0.0328258	0.409829	0.684662	4.08777e-05	0.163494	4255	0.013453	0.684662	0.0328258	0.409829	Pelvis Bone Mineral Content (grams)	anthropometric	dexa	Roche HPV linear array (LA) summary result	infection	NA	5	1	1	> BY & Bonf.	dexa	infection	7393	3	Infection	1
expo3	LBDRPCR	DXXPEBMC	0.0291133	0.0424827	0.530808	0.868804	0.685296	0.304108	1.21643	0	5	2	9	2	0.0075508	0.189963	0.0397487	0.96854	4.08777e-05	0.163494	4255	0.0075508	0.96854	0.189963	0.0397487	Pelvis Bone Mineral Content (grams)	anthropometric	dexa	Roche HPV linear array (LA) summary result	infection	NA	5	1	1	> BY & Bonf.	dexa	infection	7393	3	Infection	1
expo2	LBDRPCR	DXXPEBMD	-0.0299931	0.0345898	0.434804	0.542248	-0.867107	1.81387	7.25546	0.448691	5	2	-9	-2	-0.0198462	0.0406734	-0.48794	0.628919	8.89771e-05	0.0947155	4255	-0.0198462	0.628919	0.0406734	-0.48794	Pelvis Bone Mineral Density (grams/cm^2)	anthropometric	dexa	Roche HPV linear array (LA) summary result	infection	NA	5	1	1	> BY & Bonf.	dexa	infection	7393	3	Infection	1
expo3	LBDRPCR	DXXPEBMD	0.0618632	0.0420229	0.214965	0.772028	1.47213	0.352522	1.41009	0	5	2	9	2	-0.0123513	0.223528	-0.0552565	0.956278	8.89771e-05	0.0947155	4255	-0.0123513	0.956278	0.223528	-0.0552565	Pelvis Bone Mineral Density (grams/cm^2)	anthropometric	dexa	Roche HPV linear array (LA) summary result	infection	NA	5	1	1	> BY & Bonf.	dexa	infection	7393	3	Infection	1
expo2	LBDRPCR	DXXRAA	0.024724	0.0211389	0.307102	0.725091	1.1696	0.548013	2.19205	0	5	2	-3	0	0.0394165	0.033878	1.16348	0.253237	0.000363165	0.124134	4363	0.0394165	0.253237	0.033878	1.16348	Right Arm Area (cm^2)	anthropometric	dexa	Roche HPV linear array (LA) summary result	infection	NA	5	1	1	> BY & Bonf.	dexa	infection	7393	3	Infection	1
expo3	LBDRPCR	DXXRAA	-0.0357007	0.0240982	0.212605	0.852042	-1.48147	0.0940848	0.376339	0	5	2	-9	-2	-0.0357847	0.16972	-0.210846	0.834344	0.000363165	0.124134	4363	-0.0357847	0.834344	0.16972	-0.210846	Right Arm Area (cm^2)	anthropometric	dexa	Roche HPV linear array (LA) summary result	infection	NA	5	1	1	> BY & Bonf.	dexa	infection	7393	3	Infection	1
expo2	LBDRPCR	DXXRABMC	-0.00593376	0.0277044	0.840881	0.792616	-0.214182	1.23426	4.93703	0.189796	5	2	-9	-2	0.0145799	0.0298147	0.489019	0.628163	6.54817e-05	0.154779	4363	0.0145799	0.628163	0.0298147	0.489019	Right Arm Bone Mineral Content (grams)	anthropometric	dexa	Roche HPV linear array (LA) summary result	infection	NA	5	1	1	> BY & Bonf.	dexa	infection	7393	3	Infection	1
expo3	LBDRPCR	DXXRABMC	-0.0708397	0.0449728	0.190339	0.711677	-1.57517	0.353939	1.41576	0	5	2	-9	-2	-0.0617208	0.124865	-0.494302	0.624469	6.54817e-05	0.154779	4363	-0.0617208	0.624469	0.124865	-0.494302	Right Arm Bone Mineral Content (grams)	anthropometric	dexa	Roche HPV linear array (LA) summary result	infection	NA	5	1	1	> BY & Bonf.	dexa	infection	7393	3	Infection	1
expo2	LBDRPCR	DXXRABMD	-0.0579953	0.0401596	0.222202	0.225047	-1.44412	2.92516	11.7006	0.658138	5	2	-9	-2	-0.0307735	0.0378227	-0.813626	0.421872	0.00021455	0.1046	4363	-0.0307735	0.421872	0.0378227	-0.813626	Right Arm Bone Mineral Density (grams/cm^2)	anthropometric	dexa	Roche HPV linear array (LA) summary result	infection	NA	5	1	1	> BY & Bonf.	dexa	infection	7393	3	Infection	1
expo3	LBDRPCR	DXXRABMD	-0.000585562	0.0312778	0.98596	0.948236	-0.0187213	0.238699	0.954797	0	5	2	-7	-2	-0.0201801	0.203202	-0.0993106	0.921511	0.00021455	0.1046	4363	-0.0201801	0.921511	0.203202	-0.0993106	Right Arm Bone Mineral Density (grams/cm^2)	anthropometric	dexa	Roche HPV linear array (LA) summary result	infection	NA	5	1	1	> BY & Bonf.	dexa	infection	7393	3	Infection	1
expo2	LBDRPCR	DXXRAFAT	0.109816	0.0292427	0.0198547	0.0572516	3.75535	1.17959	4.71836	0.152247	5	2	9	2	0.104164	0.0321963	3.23528	0.00282262	0.00388849	0.0751236	4342	0.104164	0.00282262	0.0321963	3.23528	Right Arm Fat (grams)	anthropometric	dexa	Roche HPV linear array (LA) summary result	infection	NA	5	0.203842	1	> BY & Bonf.	dexa	infection	7393	3	Infection	0.0728091
expo3	LBDRPCR	DXXRAFAT	-0.0111825	0.0671822	0.875878	0.640263	-0.16645	1.03444	4.13778	0.0332979	5	2	-9	-2	0.679752	0.416131	1.63351	0.112165	0.00388849	0.0751236	4342	0.679752	0.112165	0.416131	1.63351	Right Arm Fat (grams)	anthropometric	dexa	Roche HPV linear array (LA) summary result	infection	NA	5	1	1	> BY & Bonf.	dexa	infection	7393	3	Infection	1
expo2	LBDRPCR	DXXRALI	0.0230205	0.0262589	0.430159	0.782467	0.876674	0.702819	2.81128	0	5	2	-5	0	0.0418752	0.0399813	1.04737	0.302776	0.000424582	0.133245	4363	0.0418752	0.302776	0.0399813	1.04737	Right Arm Lean incl Bone Mineral Content (grams)	anthropometric	dexa	Roche HPV linear array (LA) summary result	infection	NA	5	1	1	> BY & Bonf.	dexa	infection	7393	3	Infection	1
expo3	LBDRPCR	DXXRALI	-0.0964393	0.0467592	0.108149	0.696342	-2.06247	0.366595	1.46638	0	5	2	-9	-2	0.108237	0.291154	0.37175	0.71253	0.000424582	0.133245	4363	0.108237	0.71253	0.291154	0.37175	Right Arm Lean incl Bone Mineral Content (grams)	anthropometric	dexa	Roche HPV linear array (LA) summary result	infection	NA	5	1	1	> BY & Bonf.	dexa	infection	7393	3	Infection	1
expo2	LBDRPCR	DXXRLA	-0.00775012	0.0250424	0.772408	0.783375	-0.30948	0.817316	3.26926	0	5	2	-5	-2	0.00638385	0.0317393	0.201134	0.841867	5.01563e-05	0.10549	4359	0.00638385	0.841867	0.0317393	0.201134	Right Leg Area (cm^2)	anthropometric	dexa	Roche HPV linear array (LA) summary result	infection	NA	5	1	1	> BY & Bonf.	dexa	infection	7393	3	Infection	1
expo3	LBDRPCR	DXXRLA	0.0068354	0.119768	0.957225	0.860473	0.0570719	2.38251	9.53003	0.580274	5	2	9	2	0.109128	0.231611	0.47117	0.640716	5.01563e-05	0.10549	4359	0.109128	0.640716	0.231611	0.47117	Right Leg Area (cm^2)	anthropometric	dexa	Roche HPV linear array (LA) summary result	infection	NA	5	1	1	> BY & Bonf.	dexa	infection	7393	3	Infection	1
expo2	LBDRPCR	DXXRLBMC	-0.0171688	0.0300882	0.598786	0.693207	-0.570617	1.02643	4.10574	0.0257533	5	2	-7	-2	-0.00651646	0.0353384	-0.184402	0.854862	1.30237e-05	0.127508	4359	-0.00651646	0.854862	0.0353384	-0.184402	Right Leg Bone Mineral Content (grams)	anthropometric	dexa	Roche HPV linear array (LA) summary result	infection	NA	5	1	1	> BY & Bonf.	dexa	infection	7393	3	Infection	1
expo3	LBDRPCR	DXXRLBMC	-0.00367281	0.0651174	0.957726	0.97843	-0.0564029	0.542198	2.16879	0	5	2	-5	-2	0.0271916	0.192943	0.140931	0.888808	1.30237e-05	0.127508	4359	0.0271916	0.888808	0.192943	0.140931	Right Leg Bone Mineral Content (grams)	anthropometric	dexa	Roche HPV linear array (LA) summary result	infection	NA	5	1	1	> BY & Bonf.	dexa	infection	7393	3	Infection	1
expo2	LBDRPCR	DXXRLBMD	-0.0181871	0.0499722	0.734321	0.674789	-0.363944	3.18722	12.7489	0.686247	5	2	-7	-2	-0.0205011	0.0378343	-0.541864	0.591665	9.85528e-05	0.097782	4359	-0.0205011	0.591665	0.0378343	-0.541864	Right Leg Bone Mineral Density (grams/cm^2)	anthropometric	dexa	Roche HPV linear array (LA) summary result	infection	NA	5	1	1	> BY & Bonf.	dexa	infection	7393	3	Infection	1
expo3	LBDRPCR	DXXRLBMD	-0.0145136	0.0403701	0.737388	0.971968	-0.359513	0.242476	0.969903	0	5	2	-5	-2	-0.0400206	0.160022	-0.250094	0.804113	9.85528e-05	0.097782	4359	-0.0400206	0.804113	0.160022	-0.250094	Right Leg Bone Mineral Density (grams/cm^2)	anthropometric	dexa	Roche HPV linear array (LA) summary result	infection	NA	5	1	1	> BY & Bonf.	dexa	infection	7393	3	Infection	1
expo2	LBDRPCR	DXXRLFAT	0.119402	0.0310205	0.0183165	0.0493448	3.84911	1.36573	5.4629	0.267788	5	2	9	2	0.106071	0.031609	3.35571	0.00205187	0.00325582	0.0679466	4341	0.106071	0.00205187	0.031609	3.35571	Right Leg Fat (grams)	anthropometric	dexa	Roche HPV linear array (LA) summary result	infection	NA	5	0.158108	1	> BY & Bonf.	dexa	infection	7393	3	Infection	0.0614448
expo3	LBDRPCR	DXXRLFAT	0.026241	0.0642355	0.703821	0.576457	0.408512	0.750247	3.00099	0	5	2	9	2	0.492396	0.318492	1.54602	0.131932	0.00325582	0.0679466	4341	0.492396	0.131932	0.318492	1.54602	Right Leg Fat (grams)	anthropometric	dexa	Roche HPV linear array (LA) summary result	infection	NA	5	1	1	> BY & Bonf.	dexa	infection	7393	3	Infection	1
expo2	LBDRPCR	DXXRLLI	0.0520747	0.0414109	0.276979	0.471428	1.25751	1.91519	7.66076	0.477858	5	2	-3	0	0.0459524	0.0358389	1.28219	0.208987	0.000555697	0.117562	4359	0.0459524	0.208987	0.0358389	1.28219	Right Leg Lean incl Bone Mineral Content (grams)	anthropometric	dexa	Roche HPV linear array (LA) summary result	infection	NA	5	1	1	> BY & Bonf.	dexa	infection	7393	3	Infection	1
expo3	LBDRPCR	DXXRLLI	-0.00339976	0.0413324	0.938396	0.978419	-0.0822539	0.296288	1.18515	0	5	2	-7	-2	0.16821	0.318913	0.527448	0.601521	0.000555697	0.117562	4359	0.16821	0.601521	0.318913	0.527448	Right Leg Lean incl Bone Mineral Content (grams)	anthropometric	dexa	Roche HPV linear array (LA) summary result	infection	NA	5	1	1	> BY & Bonf.	dexa	infection	7393	3	Infection	1
expo2	LBDRPCR	DXXRRA	0.0685567	0.0139768	0.00801493	0.344719	4.90504	0.180836	0.723342	0	5	2	9	2	0.0565955	0.0424017	1.33474	0.19138	0.000752576	0.0597511	4255	0.0565955	0.19138	0.0424017	1.33474	Right Ribs Area (cm^2)	anthropometric	dexa	Roche HPV linear array (LA) summary result	infection	NA	5	1	1	> BY & Bonf.	dexa	infection	7393	3	Infection	1
expo3	LBDRPCR	DXXRRA	0.01358	0.0787299	0.871429	0.950301	0.172488	0.968406	3.87362	0	5	2	1	0	-0.0634278	0.181538	-0.349392	0.729084	0.000752576	0.0597511	4255	-0.0634278	0.729084	0.181538	-0.349392	Right Ribs Area (cm^2)	anthropometric	dexa	Roche HPV linear array (LA) summary result	infection	NA	5	1	1	> BY & Bonf.	dexa	infection	7393	3	Infection	1
expo2	LBDRPCR	DXXRRBMC	0.028264	0.00530905	0.00599041	0.710126	5.32375	0.0260423	0.104169	0	5	2	-3	0	0.0298701	0.0405251	0.737076	0.466447	0.000284669	0.0663182	4255	0.0298701	0.466447	0.0405251	0.737076	Right Ribs Bone Mineral Content (grams)	anthropometric	dexa	Roche HPV linear array (LA) summary result	infection	NA	5	1	1	> BY & Bonf.	dexa	infection	7393	3	Infection	1
expo3	LBDRPCR	DXXRRBMC	-0.0242761	0.0790361	0.774055	0.783669	-0.307152	1.17689	4.70757	0.150306	5	2	-9	-2	-0.14018	0.192143	-0.729561	0.470966	0.000284669	0.0663182	4255	-0.14018	0.470966	0.192143	-0.729561	Right Ribs Bone Mineral Content (grams)	anthropometric	dexa	Roche HPV linear array (LA) summary result	infection	NA	5	1	1	> BY & Bonf.	dexa	infection	7393	3	Infection	1
expo2	LBDRPCR	DXXRRBMD	-0.0555456	0.0289476	0.127442	0.337657	-1.91884	1.18914	4.75656	0.159056	5	2	-9	-2	-0.0224177	0.0345717	-0.648439	0.521327	0.000210824	0.125629	4255	-0.0224177	0.521327	0.0345717	-0.648439	Right Ribs Bone Mineral Density (grams/cm^2)	anthropometric	dexa	Roche HPV linear array (LA) summary result	infection	NA	5	1	1	> BY & Bonf.	dexa	infection	7393	3	Infection	1
expo3	LBDRPCR	DXXRRBMD	-0.0502095	0.0657715	0.48777	0.643533	-0.763394	1.06597	4.2639	0.0618912	5	2	-9	-2	-0.179181	0.152901	-1.17188	0.249896	0.000210824	0.125629	4255	-0.179181	0.249896	0.152901	-1.17188	Right Ribs Bone Mineral Density (grams/cm^2)	anthropometric	dexa	Roche HPV linear array (LA) summary result	infection	NA	5	1	1	> BY & Bonf.	dexa	infection	7393	3	Infection	1
expo2	LBDRPCR	DXXTRFAT	0.102262	0.0256614	0.016332	0.13674	3.98506	0.711119	2.84448	0	5	2	9	2	0.0890078	0.0378939	2.34887	0.0251697	0.00250134	0.106341	4248	0.0890078	0.0251697	0.0378939	2.34887	Trunk Fat (grams)	anthropometric	dexa	Roche HPV linear array (LA) summary result	infection	NA	5	1	1	> BY & Bonf.	dexa	infection	7393	3	Infection	0.339761
expo3	LBDRPCR	DXXTRFAT	0.0089991	0.0633294	0.893871	0.688521	0.1421	0.862139	3.44855	0	5	2	9	2	0.498187	0.370125	1.346	0.187762	0.00250134	0.106341	4248	0.498187	0.187762	0.370125	1.346	Trunk Fat (grams)	anthropometric	dexa	Roche HPV linear array (LA) summary result	infection	NA	5	1	1	> BY & Bonf.	dexa	infection	7393	3	Infection	1
expo2	LBDRPCR	DXXTRLI	0.043336	0.0243405	0.149613	0.529719	1.78041	0.685279	2.74112	0	5	2	1	0	0.0350331	0.0358206	0.978016	0.335403	0.000306387	0.0917682	4255	0.0350331	0.335403	0.0358206	0.978016	Trunk Lean incl Bone Mineral Content (grams)	anthropometric	dexa	Roche HPV linear array (LA) summary result	infection	NA	5	1	1	> BY & Bonf.	dexa	infection	7393	3	Infection	1
expo3	LBDRPCR	DXXTRLI	-0.082665	0.0461463	0.147715	0.66648	-1.79137	0.49409	1.97636	0	5	2	-9	-2	0.109582	0.314187	0.348779	0.72954	0.000306387	0.0917682	4255	0.109582	0.72954	0.314187	0.348779	Trunk Lean incl Bone Mineral Content (grams)	anthropometric	dexa	Roche HPV linear array (LA) summary result	infection	NA	5	1	1	> BY & Bonf.	dexa	infection	7393	3	Infection	1
expo2	LBDRPCR	DXXTSA	0.0306592	0.0274903	0.327216	0.679745	1.11527	0.588357	2.35343	0	5	2	9	2	0.0207401	0.0453544	0.45729	0.650552	0.000214538	0.115387	4255	0.0207401	0.650552	0.0453544	0.45729	Thoracic Spine Area (cm^2)	anthropometric	dexa	Roche HPV linear array (LA) summary result	infection	NA	5	1	1	> BY & Bonf.	dexa	infection	7393	3	Infection	1
expo3	LBDRPCR	DXXTSA	0.0199183	0.11708	0.873169	0.910072	0.170126	3.77977	15.1191	0.735434	5	2	9	2	0.194836	0.222856	0.874269	0.388486	0.000214538	0.115387	4255	0.194836	0.388486	0.222856	0.874269	Thoracic Spine Area (cm^2)	anthropometric	dexa	Roche HPV linear array (LA) summary result	infection	NA	5	1	1	> BY & Bonf.	dexa	infection	7393	3	Infection	1
expo2	LBDRPCR	DXXTSBMC	0.015398	0.00865238	0.149749	0.856067	1.77963	0.067323	0.269292	0	5	2	3	0	0.019027	0.0443284	0.429229	0.670633	0.000327632	0.0652234	4255	0.019027	0.670633	0.0443284	0.429229	Thoracic Spine Bone Mineral Content (grams)	anthropometric	dexa	Roche HPV linear array (LA) summary result	infection	NA	5	1	1	> BY & Bonf.	dexa	infection	7393	3	Infection	1
expo3	LBDRPCR	DXXTSBMC	0.0517811	0.0549664	0.399506	0.605507	0.94205	0.776073	3.10429	0	5	2	9	2	0.276447	0.176798	1.56363	0.127742	0.000327632	0.0652234	4255	0.276447	0.127742	0.176798	1.56363	Thoracic Spine Bone Mineral Content (grams)	anthropometric	dexa	Roche HPV linear array (LA) summary result	infection	NA	5	1	1	> BY & Bonf.	dexa	infection	7393	3	Infection	1
expo2	LBDRPCR	DXXTSBMD	-0.00647244	0.0354133	0.863869	0.876813	-0.182768	1.30881	5.23525	0.235949	5	2	-9	-2	0.0115857	0.0385096	0.300853	0.765473	0.000220725	0.0575443	4255	0.0115857	0.765473	0.0385096	0.300853	Thoracic Spine Bone Mineral Density (grams/cm^2)	anthropometric	dexa	Roche HPV linear array (LA) summary result	infection	NA	5	1	1	> BY & Bonf.	dexa	infection	7393	3	Infection	1
expo3	LBDRPCR	DXXTSBMD	0.0944409	0.108046	0.431416	0.442512	0.874077	2.06006	8.24024	0.514577	5	2	9	2	0.240684	0.210867	1.1414	0.262172	0.000220725	0.0575443	4255	0.240684	0.262172	0.210867	1.1414	Thoracic Spine Bone Mineral Density (grams/cm^2)	anthropometric	dexa	Roche HPV linear array (LA) summary result	infection	NA	5	1	1	> BY & Bonf.	dexa	infection	7393	3	Infection	1
expo2	LBXHE1	DXDHELE	0.00866098	0.0366904	0.835361	0.791932	0.236056	2.40662	4.81323	0.584479	3	2	-1	0	0.0101866	0.0245779	0.414462	0.68139	0.000289026	0.411939	8338	0.0101866	0.68139	0.0245779	0.414462	Head Lean excl Bone Mineral Content (grams)	anthropometric	dexa	Herpes Simplex Virus I	infection	NA	3	1	1	> BY & Bonf.	dexa	infection	7393	3	Infection	1
expo3	LBXHE1	DXDHELE	0.49889	0.291372	0.22899	0.00849487	1.71221	8.34807	16.6961	0.880212	3	2	9	2	0.41849	0.227646	1.83833	0.0756121	0.000289026	0.411939	8338	0.41849	0.0756121	0.227646	1.83833	Head Lean excl Bone Mineral Content (grams)	anthropometric	dexa	Herpes Simplex Virus I	infection	NA	3	1	1	> BY & Bonf.	dexa	infection	7393	3	Infection	1
expo2	LBXHE1	DXDHEPF	0.010382	0.0149258	0.55865	0.751636	0.695574	0.267609	0.535217	0	3	2	-7	0	0.0222038	0.0348174	0.637721	0.528338	0.000124409	0.0789127	8338	0.0222038	0.528338	0.0348174	0.637721	Head Percent Fat	anthropometric	dexa	Herpes Simplex Virus I	infection	NA	3	1	1	> BY & Bonf.	dexa	infection	7393	3	Infection	1
expo3	LBXHE1	DXDHEPF	0.558213	0.094962	0.0277415	0.00109029	5.87828	2.54657	5.09314	0.607315	3	2	9	2	0.123595	0.235261	0.525352	0.603076	0.000124409	0.0789127	8338	0.123595	0.603076	0.235261	0.525352	Head Percent Fat	anthropometric	dexa	Herpes Simplex Virus I	infection	NA	3	1	1	> BY & Bonf.	dexa	infection	7393	3	Infection	1
expo2	LBXHE1	DXDHETOT	0.00363776	0.0404292	0.936504	0.894768	0.0899785	2.71906	5.43812	0.632226	3	2	-3	0	0.00438141	0.0253374	0.172922	0.863837	0.000341932	0.367605	8338	0.00438141	0.863837	0.0253374	0.172922	Head Total (grams)	anthropometric	dexa	Herpes Simplex Virus I	infection	NA	3	1	1	> BY & Bonf.	dexa	infection	7393	3	Infection	1
expo3	LBXHE1	DXDHETOT	0.539258	0.288146	0.202176	0.00958993	1.87147	6.75038	13.5008	0.85186	3	2	9	2	0.467986	0.244829	1.91148	0.0652257	0.000341932	0.367605	8338	0.467986	0.0652257	0.244829	1.91148	Head Total (grams)	anthropometric	dexa	Herpes Simplex Virus I	infection	NA	3	1	1	> BY & Bonf.	dexa	infection	7393	3	Infection	1
expo2	LBXHE1	DXDLALE	-0.000301538	0.0367735	0.994202	0.959596	-0.00819986	5.50697	11.0139	0.818412	3	2	-5	-2	0.00129131	0.0155285	0.0831571	0.934261	5.28338e-05	0.632474	8288	0.00129131	0.934261	0.0155285	0.0831571	Left Arm Lean excl Body Mineral Content (grams)	anthropometric	dexa	Herpes Simplex Virus I	infection	NA	3	1	1	> BY & Bonf.	dexa	infection	7393	3	Infection	1
expo3	LBXHE1	DXDLALE	0.333787	0.0702812	0.0415882	0.00295348	4.74931	2.42955	4.85911	0.588402	3	2	7	2	0.183168	0.114126	1.60497	0.118642	5.28338e-05	0.632474	8288	0.183168	0.118642	0.114126	1.60497	Left Arm Lean excl Body Mineral Content (grams)	anthropometric	dexa	Herpes Simplex Virus I	infection	NA	3	1	1	> BY & Bonf.	dexa	infection	7393	3	Infection	1
expo2	LBXHE1	DXDLAPF	0.0218484	0.0129021	0.232458	0.586033	1.6934	0.331006	0.662012	0	3	2	-3	0	0.0203584	0.0228597	0.890579	0.380015	0.000100448	0.558397	8288	0.0203584	0.380015	0.0228597	0.890579	Left Arm Percent Fat	anthropometric	dexa	Herpes Simplex Virus I	infection	NA	3	1	1	> BY & Bonf.	dexa	infection	7393	3	Infection	1
expo3	LBXHE1	DXDLAPF	0.0621199	0.111388	0.633147	0.784327	0.557691	0.360849	0.721698	0	3	2	9	2	0.099005	0.245357	0.403514	0.68934	0.000100448	0.558397	8288	0.099005	0.68934	0.245357	0.403514	Left Arm Percent Fat	anthropometric	dexa	Herpes Simplex Virus I	infection	NA	3	1	1	> BY & Bonf.	dexa	infection	7393	3	Infection	1
expo2	LBXHE1	DXDLATOT	0.0135915	0.0429711	0.781738	0.729267	0.316294	3.05714	6.11427	0.672897	3	2	-3	0	0.0129918	0.0246511	0.527029	0.601925	0.000203168	0.273078	8269	0.0129918	0.601925	0.0246511	0.527029	Left Arm Total (grams)	anthropometric	dexa	Herpes Simplex Virus I	infection	NA	3	1	1	> BY & Bonf.	dexa	infection	7393	3	Infection	1
expo3	LBXHE1	DXDLATOT	0.370061	0.0615807	0.0265916	0.332387	6.00937	0.0855679	0.171136	0	3	2	9	2	0.330842	0.269207	1.22895	0.228338	0.000203168	0.273078	8269	0.330842	0.228338	0.269207	1.22895	Left Arm Total (grams)	anthropometric	dexa	Herpes Simplex Virus I	infection	NA	3	1	1	> BY & Bonf.	dexa	infection	7393	3	Infection	1
expo2	LBXHE1	DXDLLLE	0.00933988	0.0489526	0.866299	0.748366	0.190794	5.83238	11.6648	0.828543	3	2	7	2	0.010572	0.0206196	0.512718	0.611783	0.000149655	0.43137	8161	0.010572	0.611783	0.0206196	0.512718	Left Leg Lean excl Bone Mineral Content (grams)	anthropometric	dexa	Herpes Simplex Virus I	infection	NA	3	1	1	> BY & Bonf.	dexa	infection	7393	3	Infection	1
expo3	LBXHE1	DXDLLLE	0.775959	0.215834	0.0694096	4.23675e-05	3.59516	8.58232	17.1646	0.883481	3	2	9	2	0.300746	0.246535	1.21989	0.231706	0.000149655	0.43137	8161	0.300746	0.231706	0.246535	1.21989	Left Leg Lean excl Bone Mineral Content (grams)	anthropometric	dexa	Herpes Simplex Virus I	infection	NA	3	1	1	> BY & Bonf.	dexa	infection	7393	3	Infection	1
expo2	LBXHE1	DXDLLPF	0.0405106	0.0237397	0.230044	0.234592	1.70645	1.48474	2.96949	0.326483	3	2	-1	0	0.0390862	0.0207675	1.88208	0.0692423	0.00032288	0.571548	8161	0.0390862	0.0692423	0.0207675	1.88208	Left Leg Percent Fat	anthropometric	dexa	Herpes Simplex Virus I	infection	NA	3	1	1	> BY & Bonf.	dexa	infection	7393	3	Infection	0.991184
expo3	LBXHE1	DXDLLPF	0.348573	0.149805	0.145454	0.0353001	2.32685	6.58722	13.1744	0.848191	3	2	9	2	-0.00394216	0.193634	-0.0203588	0.983888	0.00032288	0.571548	8161	-0.00394216	0.983888	0.193634	-0.0203588	Left Leg Percent Fat	anthropometric	dexa	Herpes Simplex Virus I	infection	NA	3	1	1	> BY & Bonf.	dexa	infection	7393	3	Infection	1
expo2	LBXHE1	DXDLLTOT	0.0299798	0.0491976	0.60428	0.442817	0.609376	3.34317	6.68634	0.700883	3	2	1	0	0.0381629	0.0277283	1.37632	0.178584	0.000475501	0.108814	8143	0.0381629	0.178584	0.0277283	1.37632	Left Leg Total (grams)	anthropometric	dexa	Herpes Simplex Virus I	infection	NA	3	1	1	> BY & Bonf.	dexa	infection	7393	3	Infection	1
expo3	LBXHE1	DXDLLTOT	0.755944	0.404891	0.202866	0.0216594	1.86703	7.60956	15.2191	0.868586	3	2	9	2	0.356689	0.388769	0.917482	0.365973	0.000475501	0.108814	8143	0.356689	0.365973	0.388769	0.917482	Left Leg Total (grams)	anthropometric	dexa	Herpes Simplex Virus I	infection	NA	3	1	1	> BY & Bonf.	dexa	infection	7393	3	Infection	1
expo2	LBXHE1	DXDRALE	0.00359262	0.0321231	0.921164	0.988927	0.111839	4.27167	8.54335	0.7659	3	2	-3	0	-0.00339235	0.0159239	-0.213034	0.832695	3.89328e-05	0.653487	8277	-0.00339235	0.832695	0.0159239	-0.213034	Right Arm Lean excl Bone Mineral Content (grams)	anthropometric	dexa	Herpes Simplex Virus I	infection	NA	3	1	1	> BY & Bonf.	dexa	infection	7393	3	Infection	1
expo3	LBXHE1	DXDRALE	0.391649	0.0569296	0.0204823	6.11762e-08	6.87952	4.69732	9.39464	0.787113	3	2	9	2	0.155284	0.113041	1.3737	0.179389	3.89328e-05	0.653487	8277	0.155284	0.179389	0.113041	1.3737	Right Arm Lean excl Bone Mineral Content (grams)	anthropometric	dexa	Herpes Simplex Virus I	infection	NA	3	1	1	> BY & Bonf.	dexa	infection	7393	3	Infection	1
expo2	LBXHE1	DXDRAPF	0.0227051	0.0155553	0.281807	0.47959	1.45964	0.609487	1.21897	0	3	2	-3	0	0.0266662	0.0218795	1.21878	0.232123	0.000160487	0.530137	8277	0.0266662	0.232123	0.0218795	1.21878	Right Arm Percent Fat	anthropometric	dexa	Herpes Simplex Virus I	infection	NA	3	1	1	> BY & Bonf.	dexa	infection	7393	3	Infection	1
expo3	LBXHE1	DXDRAPF	-0.270921	0.0548212	0.0385914	0.0751394	-4.94189	1.58064	3.16127	0.367343	3	2	-9	-2	0.0943777	0.290066	0.325366	0.74709	0.000160487	0.530137	8277	0.0943777	0.74709	0.290066	0.325366	Right Arm Percent Fat	anthropometric	dexa	Herpes Simplex Virus I	infection	NA	3	1	1	> BY & Bonf.	dexa	infection	7393	3	Infection	1
expo2	LBXHE1	DXDRATOT	0.0109045	0.0441211	0.827849	0.738219	0.247148	3.51843	7.03687	0.715783	3	2	-3	0	0.0143381	0.0238985	0.599955	0.552897	0.000159057	0.298966	8258	0.0143381	0.552897	0.0238985	0.599955	Right Arm Total (grams)	anthropometric	dexa	Herpes Simplex Virus I	infection	NA	3	1	1	> BY & Bonf.	dexa	infection	7393	3	Infection	1
expo3	LBXHE1	DXDRATOT	0.211841	0.016147	0.00575968	0.0601734	13.1195	0.104685	0.20937	0	3	2	9	2	0.283533	0.269751	1.05109	0.301342	0.000159057	0.298966	8258	0.283533	0.301342	0.269751	1.05109	Right Arm Total (grams)	anthropometric	dexa	Herpes Simplex Virus I	infection	NA	3	1	1	> BY & Bonf.	dexa	infection	7393	3	Infection	1
expo2	LBXHE1	DXDRLLE	0.0104104	0.0434288	0.832882	0.68984	0.239711	4.77906	9.55813	0.790754	3	2	7	2	0.0151296	0.0200461	0.754737	0.456103	0.000154289	0.419714	8150	0.0151296	0.456103	0.0200461	0.754737	Right Leg Lean excl Bone Mineral Content (grams)	anthropometric	dexa	Herpes Simplex Virus I	infection	NA	3	1	1	> BY & Bonf.	dexa	infection	7393	3	Infection	1
expo3	LBXHE1	DXDRLLE	0.41598	0.228686	0.210528	0.143216	1.819	2.59411	5.18822	0.614511	3	2	9	2	0.262669	0.217458	1.20791	0.236218	0.000154289	0.419714	8150	0.262669	0.236218	0.217458	1.20791	Right Leg Lean excl Bone Mineral Content (grams)	anthropometric	dexa	Herpes Simplex Virus I	infection	NA	3	1	1	> BY & Bonf.	dexa	infection	7393	3	Infection	1
expo2	LBXHE1	DXDRLPF	0.0361377	0.0262491	0.302455	0.270105	1.37672	1.69608	3.39216	0.410406	3	2	-1	0	0.0403261	0.0212881	1.8943	0.0675479	0.000342692	0.574303	8150	0.0403261	0.0675479	0.0212881	1.8943	Right Leg Percent Fat	anthropometric	dexa	Herpes Simplex Virus I	infection	NA	3	1	1	> BY & Bonf.	dexa	infection	7393	3	Infection	1
expo3	LBXHE1	DXDRLPF	-0.042896	0.131082	0.774559	0.969392	-0.327247	1.55213	3.10427	0.355726	3	2	-1	0	0.012946	0.16727	0.0773957	0.938806	0.000342692	0.574303	8150	0.012946	0.938806	0.16727	0.0773957	Right Leg Percent Fat	anthropometric	dexa	Herpes Simplex Virus I	infection	NA	3	1	1	> BY & Bonf.	dexa	infection	7393	3	Infection	1
expo2	LBXHE1	DXDRLTOT	0.0301008	0.0461038	0.580848	0.430126	0.652892	2.95673	5.91346	0.661789	3	2	1	0	0.0401223	0.0280038	1.43275	0.161938	0.000492356	0.105859	8131	0.0401223	0.161938	0.0280038	1.43275	Right Leg Total (grams)	anthropometric	dexa	Herpes Simplex Virus I	infection	NA	3	1	1	> BY & Bonf.	dexa	infection	7393	3	Infection	1
expo3	LBXHE1	DXDRLTOT	0.249683	0.262225	0.441503	0.404246	0.952172	1.49979	2.99959	0.333241	3	2	9	2	0.32322	0.334376	0.966638	0.341206	0.000492356	0.105859	8131	0.32322	0.341206	0.334376	0.966638	Right Leg Total (grams)	anthropometric	dexa	Herpes Simplex Virus I	infection	NA	3	1	1	> BY & Bonf.	dexa	infection	7393	3	Infection	1
expo2	LBXHE1	DXDSTA	-0.00168771	0.0298621	0.960068	0.796902	-0.0565168	2.17532	4.35064	0.540297	3	2	3	0	0.0174421	0.0222665	0.783334	0.439375	6.4477e-05	0.456934	7735	0.0174421	0.439375	0.0222665	0.783334	Subtotal Area (cm^2)	anthropometric	dexa	Herpes Simplex Virus I	infection	NA	3	1	1	> BY & Bonf.	dexa	infection	7393	3	Infection	1
expo3	LBXHE1	DXDSTA	0.125645	0.0402304	0.0890415	0.499386	3.12314	0.305741	0.611481	0	3	2	7	2	0.0215262	0.219925	0.0978793	0.922658	6.4477e-05	0.456934	7735	0.0215262	0.922658	0.219925	0.0978793	Subtotal Area (cm^2)	anthropometric	dexa	Herpes Simplex Virus I	infection	NA	3	1	1	> BY & Bonf.	dexa	infection	7393	3	Infection	1
expo2	LBXHE1	DXDSTBMC	-0.0219405	0.0363204	0.607185	0.883386	-0.604082	4.64108	9.28215	0.784533	3	2	-1	0	0.00946267	0.0201899	0.468685	0.642574	3.82548e-05	0.430579	7735	0.00946267	0.642574	0.0201899	0.468685	Subtotal Bone Mineral Content (grams)	anthropometric	dexa	Herpes Simplex Virus I	infection	NA	3	1	1	> BY & Bonf.	dexa	infection	7393	3	Infection	1
expo3	LBXHE1	DXDSTBMC	0.0832518	0.0176823	0.0422719	0.475663	4.7082	0.0939939	0.187988	0	3	2	3	2	0.119799	0.162971	0.735092	0.467809	3.82548e-05	0.430579	7735	0.119799	0.467809	0.162971	0.735092	Subtotal Bone Mineral Content (grams)	anthropometric	dexa	Herpes Simplex Virus I	infection	NA	3	1	1	> BY & Bonf.	dexa	infection	7393	3	Infection	1
expo2	LBXHE1	DXDSTBMD	-0.0368718	0.0354367	0.407376	0.552267	-1.0405	3.87139	7.74278	0.741695	3	2	-5	-2	-0.00569573	0.0231568	-0.245963	0.807332	9.35369e-05	0.286049	7735	-0.00569573	0.807332	0.0231568	-0.245963	Subtotal Bone Mineral Density (grams/cm^2)	anthropometric	dexa	Herpes Simplex Virus I	infection	NA	3	1	1	> BY & Bonf.	dexa	infection	7393	3	Infection	1
expo3	LBXHE1	DXDSTBMD	0.0563501	0.056982	0.426942	0.570682	0.98891	0.450386	0.900772	0	3	2	3	2	0.243691	0.134804	1.80775	0.0803586	9.35369e-05	0.286049	7735	0.243691	0.0803586	0.134804	1.80775	Subtotal Bone Mineral Density (grams/cm^2)	anthropometric	dexa	Herpes Simplex Virus I	infection	NA	3	1	1	> BY & Bonf.	dexa	infection	7393	3	Infection	1
expo2	LBXHE1	DXDSTFAT	0.0170661	0.0358937	0.681325	0.691589	0.475464	1.49513	2.99026	0.331162	3	2	-3	0	0.021425	0.0294144	0.728387	0.471844	0.000354533	0.134857	7917	0.021425	0.471844	0.0294144	0.728387	Subtotal Fat (g)	anthropometric	dexa	Herpes Simplex Virus I	infection	NA	3	1	1	> BY & Bonf.	dexa	infection	7393	3	Infection	1
expo3	LBXHE1	DXDSTFAT	0.886283	0.151265	0.0279154	0.00159556	5.85914	1.93643	3.87285	0.483585	3	2	9	2	0.437725	0.489831	0.893624	0.378408	0.000354533	0.134857	7917	0.437725	0.378408	0.489831	0.893624	Subtotal Fat (g)	anthropometric	dexa	Herpes Simplex Virus I	infection	NA	3	1	1	> BY & Bonf.	dexa	infection	7393	3	Infection	1
expo2	LBXHE1	DXDSTLE	-0.0138073	0.0448472	0.787283	0.7959	-0.307874	5.53157	11.0631	0.81922	3	2	-3	-2	-0.00581008	0.0186974	-0.310742	0.758077	9.51177e-05	0.473888	7917	-0.00581008	0.758077	0.0186974	-0.310742	Subtotal Lean excl BMC (g)	anthropometric	dexa	Herpes Simplex Virus I	infection	NA	3	1	1	> BY & Bonf.	dexa	infection	7393	3	Infection	1
expo3	LBXHE1	DXDSTLE	0.634653	0.139764	0.0452323	0.00166913	4.54089	3.0019	6.0038	0.666878	3	2	9	2	0.248857	0.25393	0.98002	0.334663	9.51177e-05	0.473888	7917	0.248857	0.334663	0.25393	0.98002	Subtotal Lean excl BMC (g)	anthropometric	dexa	Herpes Simplex Virus I	infection	NA	3	1	1	> BY & Bonf.	dexa	infection	7393	3	Infection	1
expo2	LBXHE1	DXDSTLI	-0.0221191	0.0447211	0.669872	0.669417	-0.494601	5.65106	11.3021	0.823042	3	2	-5	-2	-0.00866984	0.0186766	-0.464209	0.645741	0.000105778	0.479534	7714	-0.00866984	0.645741	0.0186766	-0.464209	Subtotal Lean incl BMC (g)	anthropometric	dexa	Herpes Simplex Virus I	infection	NA	3	1	1	> BY & Bonf.	dexa	infection	7393	3	Infection	1
expo3	LBXHE1	DXDSTLI	0.617345	0.135745	0.0451037	0.00226966	4.54782	2.77324	5.54647	0.639411	3	2	9	2	0.246851	0.251122	0.982993	0.333221	0.000105778	0.479534	7714	0.246851	0.333221	0.251122	0.982993	Subtotal Lean incl BMC (g)	anthropometric	dexa	Herpes Simplex Virus I	infection	NA	3	1	1	> BY & Bonf.	dexa	infection	7393	3	Infection	1
expo2	LBXHE1	DXDSTPF	0.0240007	0.0268666	0.465946	0.53654	0.89333	1.25635	2.5127	0.204045	3	2	-3	0	0.0268415	0.0249902	1.07408	0.291075	0.000210767	0.475803	7917	0.0268415	0.291075	0.0249902	1.07408	Subtotal Percent Fat	anthropometric	dexa	Herpes Simplex Virus I	infection	NA	3	1	1	> BY & Bonf.	dexa	infection	7393	3	Infection	1
expo3	LBXHE1	DXDSTPF	0.651041	0.176388	0.0661986	0.00185406	3.69096	4.58525	9.17051	0.78191	3	2	7	2	0.215189	0.251268	0.856411	0.398342	0.000210767	0.475803	7917	0.215189	0.398342	0.251268	0.856411	Subtotal Percent Fat	anthropometric	dexa	Herpes Simplex Virus I	infection	NA	3	1	1	> BY & Bonf.	dexa	infection	7393	3	Infection	1
expo2	LBXHE1	DXDSTTOT	0.00352888	0.0454858	0.945224	0.8678	0.0775819	2.94526	5.89051	0.660471	3	2	-3	0	0.00903	0.0263613	0.342548	0.73425	0.00023891	0.168248	7917	0.00903	0.73425	0.0263613	0.342548	Subtotal (Total excl Head) (g)	anthropometric	dexa	Herpes Simplex Virus I	infection	NA	3	1	1	> BY & Bonf.	dexa	infection	7393	3	Infection	1
expo3	LBXHE1	DXDSTTOT	0.889413	0.158272	0.0302375	0.000932699	5.61954	2.31045	4.6209	0.567184	3	2	9	2	0.401939	0.429736	0.935316	0.356855	0.00023891	0.168248	7917	0.401939	0.356855	0.429736	0.935316	Subtotal (Total excl Head) (g)	anthropometric	dexa	Herpes Simplex Virus I	infection	NA	3	1	1	> BY & Bonf.	dexa	infection	7393	3	Infection	1
expo2	LBXHE1	DXDTOA	-0.00369346	0.0362706	0.928181	0.829732	-0.101831	3.01302	6.02604	0.668107	3	2	5	0	0.0159933	0.0222147	0.719943	0.476953	5.52755e-05	0.466168	7847	0.0159933	0.476953	0.0222147	0.719943	Total Area (cm^2)	anthropometric	dexa	Herpes Simplex Virus I	infection	NA	3	1	1	> BY & Bonf.	dexa	infection	7393	3	Infection	1
expo3	LBXHE1	DXDTOA	0.137772	0.0437644	0.0878184	0.440435	3.14803	0.396113	0.792227	0	3	2	7	2	0.0367657	0.198703	0.185029	0.854412	5.52755e-05	0.466168	7847	0.0367657	0.854412	0.198703	0.185029	Total Area (cm^2)	anthropometric	dexa	Herpes Simplex Virus I	infection	NA	3	1	1	> BY & Bonf.	dexa	infection	7393	3	Infection	1
expo2	LBXHE1	DXDTOBMC	-0.0199393	0.0405336	0.671467	0.87164	-0.491922	4.54769	9.09537	0.780108	3	2	-3	-2	0.00454706	0.0211238	0.215257	0.830977	5.89167e-05	0.381375	7847	0.00454706	0.830977	0.0211238	0.215257	Total Bone Mineral Content (g)	anthropometric	dexa	Herpes Simplex Virus I	infection	NA	3	1	1	> BY & Bonf.	dexa	infection	7393	3	Infection	1
expo3	LBXHE1	DXDTOBMC	0.180034	0.0332628	0.0324816	0.123727	5.41247	0.338522	0.677044	0	3	2	5	2	0.198651	0.148151	1.34087	0.189706	5.89167e-05	0.381375	7847	0.198651	0.189706	0.148151	1.34087	Total Bone Mineral Content (g)	anthropometric	dexa	Herpes Simplex Virus I	infection	NA	3	1	1	> BY & Bonf.	dexa	infection	7393	3	Infection	1
expo2	LBXHE1	DXDTOBMD	-0.0252728	0.0330087	0.523906	0.66819	-0.76564	2.15069	4.30139	0.535034	3	2	-3	-2	-0.0122423	0.02394	-0.511375	0.612712	0.000255232	0.180518	7847	-0.0122423	0.612712	0.02394	-0.511375	Total Bone Mineral Density (g/cm^2)	anthropometric	dexa	Herpes Simplex Virus I	infection	NA	3	1	1	> BY & Bonf.	dexa	infection	7393	3	Infection	1
expo3	LBXHE1	DXDTOBMD	0.24238	0.106429	0.150471	0.06937	2.27738	1.80518	3.61036	0.446038	3	2	7	2	0.394014	0.113784	3.46284	0.00158285	0.000255232	0.180518	7847	0.394014	0.00158285	0.113784	3.46284	Total Bone Mineral Density (g/cm^2)	anthropometric	dexa	Herpes Simplex Virus I	infection	NA	3	0.128215	1	> BY & Bonf.	dexa	infection	7393	3	Infection	0.117138
expo2	LBXHE1	DXDTOFAT	0.0233496	0.0353537	0.576856	0.61592	0.660457	1.43286	2.86573	0.302097	3	2	-3	0	0.0260224	0.0295539	0.880508	0.38536	0.000412347	0.131175	7825	0.0260224	0.38536	0.0295539	0.880508	Total Fat (g)	anthropometric	dexa	Herpes Simplex Virus I	infection	NA	3	1	1	> BY & Bonf.	dexa	infection	7393	3	Infection	1
expo3	LBXHE1	DXDTOFAT	0.912935	0.157342	0.0284426	0.00131987	5.80222	2.03964	4.07928	0.509718	3	2	9	2	0.44708	0.490289	0.911871	0.368874	0.000412347	0.131175	7825	0.44708	0.368874	0.490289	0.911871	Total Fat (g)	anthropometric	dexa	Herpes Simplex Virus I	infection	NA	3	1	1	> BY & Bonf.	dexa	infection	7393	3	Infection	1
expo2	LBXHE1	DXDTOLE	-0.0131715	0.044859	0.796714	0.806403	-0.29362	5.5237	11.0474	0.818962	3	2	-3	-2	-0.00553876	0.018714	-0.295969	0.769228	9.99695e-05	0.476688	7917	-0.00553876	0.769228	0.018714	-0.295969	Total Lean excl BMC (g)	anthropometric	dexa	Herpes Simplex Virus I	infection	NA	3	1	1	> BY & Bonf.	dexa	infection	7393	3	Infection	1
expo3	LBXHE1	DXDTOLE	0.668919	0.150124	0.0468563	0.000935804	4.45577	3.47707	6.95413	0.712401	3	2	9	2	0.25669	0.254901	1.00702	0.321722	9.99695e-05	0.476688	7917	0.25669	0.321722	0.254901	1.00702	Total Lean excl BMC (g)	anthropometric	dexa	Herpes Simplex Virus I	infection	NA	3	1	1	> BY & Bonf.	dexa	infection	7393	3	Infection	1
expo2	LBXHE1	DXDTOLI	-0.0116779	0.0446413	0.81811	0.866029	-0.261595	5.3173	10.6346	0.811935	3	2	-3	-2	-0.00270056	0.0190141	-0.14203	0.887975	9.80974e-05	0.478993	7825	-0.00270056	0.887975	0.0190141	-0.14203	Total Lean incl BMC (g)	anthropometric	dexa	Herpes Simplex Virus I	infection	NA	3	1	1	> BY & Bonf.	dexa	infection	7393	3	Infection	1
expo3	LBXHE1	DXDTOLI	0.656832	0.145923	0.0459784	0.00115626	4.50123	3.24572	6.49143	0.691902	3	2	9	2	0.260654	0.251759	1.03533	0.308524	9.80974e-05	0.478993	7825	0.260654	0.308524	0.251759	1.03533	Total Lean incl BMC (g)	anthropometric	dexa	Herpes Simplex Virus I	infection	NA	3	1	1	> BY & Bonf.	dexa	infection	7393	3	Infection	1
expo2	LBXHE1	DXDTOPF	0.0284092	0.0268367	0.400748	0.489586	1.0586	1.18884	2.37768	0.158842	3	2	-3	0	0.030209	0.0251207	1.20255	0.238254	0.000254084	0.468599	7825	0.030209	0.238254	0.0251207	1.20255	Total Percent Fat	anthropometric	dexa	Herpes Simplex Virus I	infection	NA	3	1	1	> BY & Bonf.	dexa	infection	7393	3	Infection	1
expo3	LBXHE1	DXDTOPF	0.662618	0.17508	0.0632617	0.00181529	3.78466	4.40287	8.80574	0.772875	3	2	9	2	0.220451	0.260626	0.845853	0.404117	0.000254084	0.468599	7825	0.220451	0.404117	0.260626	0.845853	Total Percent Fat	anthropometric	dexa	Herpes Simplex Virus I	infection	NA	3	1	1	> BY & Bonf.	dexa	infection	7393	3	Infection	1
expo2	LBXHE1	DXDTOTOT	0.0091141	0.0453351	0.859259	0.78518	0.201039	2.8783	5.75661	0.652573	3	2	1	0	0.0130067	0.0265313	0.49024	0.627416	0.000271132	0.173181	7825	0.0130067	0.627416	0.0265313	0.49024	Total Lean+Fat (g)	anthropometric	dexa	Herpes Simplex Virus I	infection	NA	3	1	1	> BY & Bonf.	dexa	infection	7393	3	Infection	1
expo3	LBXHE1	DXDTOTOT	0.922677	0.166764	0.0311483	0.000648912	5.53285	2.5254	5.05079	0.604023	3	2	9	2	0.413575	0.428112	0.966045	0.341498	0.000271132	0.173181	7825	0.413575	0.341498	0.428112	0.966045	Total Lean+Fat (g)	anthropometric	dexa	Herpes Simplex Virus I	infection	NA	3	1	1	> BY & Bonf.	dexa	infection	7393	3	Infection	1
expo2	LBXHE1	DXDTRA	0.0170433	0.0282648	0.607787	0.601863	0.602988	1.29078	2.58157	0.225277	3	2	9	2	0.0265337	0.0258483	1.02652	0.312592	0.000180545	0.32949	8197	0.0265337	0.312592	0.0258483	1.02652	Trunk Bone area (cm^2)	anthropometric	dexa	Herpes Simplex Virus I	infection	NA	3	1	1	> BY & Bonf.	dexa	infection	7393	3	Infection	1
expo3	LBXHE1	DXDTRA	-0.225325	0.0245082	0.0116247	0.277691	-9.19385	0.0587074	0.117415	0	3	2	-5	-2	-0.132978	0.228272	-0.582543	0.564415	0.000180545	0.32949	8197	-0.132978	0.564415	0.228272	-0.582543	Trunk Bone area (cm^2)	anthropometric	dexa	Herpes Simplex Virus I	infection	NA	3	1	1	> BY & Bonf.	dexa	infection	7393	3	Infection	1
expo2	LBXHE1	DXDTRBMC	-0.0135753	0.0383842	0.757389	0.975872	-0.35367	2.93867	5.87735	0.65971	3	2	7	0	0.0134006	0.0253671	0.528266	0.601076	5.485e-05	0.242027	8195	0.0134006	0.601076	0.0253671	0.528266	Trunk Bone Mineral Content (grams)	anthropometric	dexa	Herpes Simplex Virus I	infection	NA	3	1	1	> BY & Bonf.	dexa	infection	7393	3	Infection	1
expo3	LBXHE1	DXDTRBMC	0.155529	0.0482232	0.0841762	0.342028	3.22518	0.734255	1.46851	0	3	2	9	2	0.108514	0.207795	0.522219	0.60523	5.485e-05	0.242027	8195	0.108514	0.60523	0.207795	0.522219	Trunk Bone Mineral Content (grams)	anthropometric	dexa	Herpes Simplex Virus I	infection	NA	3	1	1	> BY & Bonf.	dexa	infection	7393	3	Infection	1
expo2	LBXHE1	DXDTRBMD	-0.0252153	0.0299563	0.488541	0.760211	-0.841737	1.9255	3.85101	0.480655	3	2	1	0	-0.00188057	0.0254314	-0.0739466	0.941528	0.000212911	0.111039	8197	-0.00188057	0.941528	0.0254314	-0.0739466	Trunk Bone BMD (g/cm^2)	anthropometric	dexa	Herpes Simplex Virus I	infection	NA	3	1	1	> BY & Bonf.	dexa	infection	7393	3	Infection	1
expo3	LBXHE1	DXDTRBMD	0.56316	0.123695	0.0450111	0.0584413	4.55283	0.987649	1.9753	0	3	2	9	2	0.364411	0.250509	1.45468	0.155808	0.000212911	0.111039	8197	0.364411	0.155808	0.250509	1.45468	Trunk Bone BMD (g/cm^2)	anthropometric	dexa	Herpes Simplex Virus I	infection	NA	3	1	1	> BY & Bonf.	dexa	infection	7393	3	Infection	1
expo2	LBXHE1	DXDTRLE	0.0138877	0.0529088	0.817512	0.735521	0.262485	5.2205	10.441	0.808447	3	2	1	0	0.0103271	0.0233359	0.442539	0.661172	0.00012638	0.418407	8189	0.0103271	0.661172	0.0233359	0.442539	Trunk Lean excl Bone Mineral Content (grams)	anthropometric	dexa	Herpes Simplex Virus I	infection	NA	3	1	1	> BY & Bonf.	dexa	infection	7393	3	Infection	1
expo3	LBXHE1	DXDTRLE	0.289772	0.157057	0.206333	0.368228	1.84501	0.662847	1.32569	0	3	2	9	2	0.259204	0.253392	1.02294	0.314254	0.00012638	0.418407	8189	0.259204	0.314254	0.253392	1.02294	Trunk Lean excl Bone Mineral Content (grams)	anthropometric	dexa	Herpes Simplex Virus I	infection	NA	3	1	1	> BY & Bonf.	dexa	infection	7393	3	Infection	1
expo2	LBXHE1	DXDTRPF	0.014553	0.0261065	0.633285	0.773479	0.557449	0.781402	1.5628	0	3	2	-7	0	0.0149197	0.0311476	0.478999	0.635301	0.000139454	0.319313	8189	0.0149197	0.635301	0.0311476	0.478999	Trunk Percent Fat	anthropometric	dexa	Herpes Simplex Virus I	infection	NA	3	1	1	> BY & Bonf.	dexa	infection	7393	3	Infection	1
expo3	LBXHE1	DXDTRPF	0.216766	0.0364695	0.0271583	0.505664	5.94374	0.038096	0.0761919	0	3	2	9	2	0.246593	0.257582	0.957336	0.345805	0.000139454	0.319313	8189	0.246593	0.345805	0.257582	0.957336	Trunk Percent Fat	anthropometric	dexa	Herpes Simplex Virus I	infection	NA	3	1	1	> BY & Bonf.	dexa	infection	7393	3	Infection	1
expo2	LBXHE1	DXDTRTOT	0.0151618	0.0481698	0.782748	0.744485	0.314758	2.5051	5.01021	0.600815	3	2	-3	0	0.016542	0.0307389	0.538146	0.594319	0.000285175	0.187108	8185	0.016542	0.594319	0.0307389	0.538146	Trunk Total (grams)	anthropometric	dexa	Herpes Simplex Virus I	infection	NA	3	1	1	> BY & Bonf.	dexa	infection	7393	3	Infection	1
expo3	LBXHE1	DXDTRTOT	0.33841	0.174331	0.191746	0.453262	1.9412	0.353917	0.707834	0	3	2	9	2	0.383984	0.377968	1.01592	0.317532	0.000285175	0.187108	8185	0.383984	0.317532	0.377968	1.01592	Trunk Total (grams)	anthropometric	dexa	Herpes Simplex Virus I	infection	NA	3	1	1	> BY & Bonf.	dexa	infection	7393	3	Infection	1
expo2	LBXHE1	DXXHEA	-0.0334957	0.022751	0.278817	0.353761	-1.47227	1.21598	2.43195	0.177616	3	2	3	0	-0.0347967	0.0206368	-1.68615	0.101808	0.000441419	0.30171	8338	-0.0347967	0.101808	0.0206368	-1.68615	Head Area (cm^2)	anthropometric	dexa	Herpes Simplex Virus I	infection	NA	3	1	1	> BY & Bonf.	dexa	infection	7393	3	Infection	1
expo3	LBXHE1	DXXHEA	0.154758	0.137331	0.376815	0.379023	1.1269	0.991594	1.98319	0	3	2	1	0	0.333689	0.241887	1.37953	0.177604	0.000441419	0.30171	8338	0.333689	0.177604	0.241887	1.37953	Head Area (cm^2)	anthropometric	dexa	Herpes Simplex Virus I	infection	NA	3	1	1	> BY & Bonf.	dexa	infection	7393	3	Infection	1
expo2	LBXHE1	DXXHEBMC	-0.0341644	0.0347683	0.429393	0.431406	-0.982631	2.36053	4.72105	0.576366	3	2	-9	-2	-0.0306074	0.0237609	-1.28814	0.20723	0.000548209	0.132357	8338	-0.0306074	0.20723	0.0237609	-1.28814	Head Bone Mineral Content (grams)	anthropometric	dexa	Herpes Simplex Virus I	infection	NA	3	1	1	> BY & Bonf.	dexa	infection	7393	3	Infection	1
expo3	LBXHE1	DXXHEBMC	0.412752	0.0693539	0.0270913	0.0363318	5.95139	0.41609	0.832181	0	3	2	9	2	0.464015	0.189941	2.44295	0.0204626	0.000548209	0.132357	8338	0.464015	0.0204626	0.189941	2.44295	Head Bone Mineral Content (grams)	anthropometric	dexa	Herpes Simplex Virus I	infection	NA	3	0.956838	1	> BY & Bonf.	dexa	infection	7393	3	Infection	1
expo2	LBXHE1	DXXHEBMD	-0.0167583	0.0297823	0.630304	0.700939	-0.562695	1.73101	3.46201	0.422301	3	2	-9	-2	-0.01538	0.0230562	-0.667065	0.509666	0.000275749	0.242166	8338	-0.01538	0.509666	0.0230562	-0.667065	Head Bone Mineral Density (grams/cm^2)	anthropometric	dexa	Herpes Simplex Virus I	infection	NA	3	1	1	> BY & Bonf.	dexa	infection	7393	3	Infection	1
expo3	LBXHE1	DXXHEBMD	0.215669	0.0919163	0.143538	0.0790418	2.34637	1.42599	2.85199	0.298735	3	2	9	2	0.375674	0.195088	1.92567	0.063361	0.000275749	0.242166	8338	0.375674	0.063361	0.195088	1.92567	Head Bone Mineral Density (grams/cm^2)	anthropometric	dexa	Herpes Simplex Virus I	infection	NA	3	1	1	> BY & Bonf.	dexa	infection	7393	3	Infection	1
expo2	LBXHE1	DXXHEFAT	0.000380292	0.0393839	0.993172	0.920707	0.00965602	2.21741	4.43481	0.549023	3	2	-5	0	0.0063178	0.0278707	0.226682	0.822159	0.00030351	0.327827	8338	0.0063178	0.822159	0.0278707	0.226682	Head Fat (grams)	anthropometric	dexa	Herpes Simplex Virus I	infection	NA	3	1	1	> BY & Bonf.	dexa	infection	7393	3	Infection	1
expo3	LBXHE1	DXXHEFAT	0.58041	0.306119	0.198418	0.0115648	1.89603	6.92583	13.8517	0.855613	3	2	9	2	0.438183	0.256407	1.70893	0.0974582	0.00030351	0.327827	8338	0.438183	0.0974582	0.256407	1.70893	Head Fat (grams)	anthropometric	dexa	Herpes Simplex Virus I	infection	NA	3	1	1	> BY & Bonf.	dexa	infection	7393	3	Infection	1
expo2	LBXHE1	DXXHELI	0.00464217	0.0406055	0.919424	0.88726	0.114323	2.89514	5.79028	0.654594	3	2	-3	0	0.00362385	0.0244957	0.147938	0.88335	0.000351068	0.377008	8338	0.00362385	0.88335	0.0244957	0.147938	Head Lean incl Bone Mineral Content (grams)	anthropometric	dexa	Herpes Simplex Virus I	infection	NA	3	1	1	> BY & Bonf.	dexa	infection	7393	3	Infection	1
expo3	LBXHE1	DXXHELI	0.529149	0.278499	0.197819	0.00892936	1.9	6.51944	13.0389	0.846613	3	2	9	2	0.474836	0.239146	1.98555	0.0559899	0.000351068	0.377008	8338	0.474836	0.0559899	0.239146	1.98555	Head Lean incl Bone Mineral Content (grams)	anthropometric	dexa	Herpes Simplex Virus I	infection	NA	3	1	1	> BY & Bonf.	dexa	infection	7393	3	Infection	1
expo2	LBXHE1	DXXLAA	0.0171211	0.0156018	0.386952	0.615129	1.09738	0.558387	1.11677	0	3	2	1	0	0.0172192	0.0206008	0.835851	0.409635	6.29857e-05	0.441074	8290	0.0172192	0.409635	0.0206008	0.835851	Left Arm Area (cm^2)	anthropometric	dexa	Herpes Simplex Virus I	infection	NA	3	1	1	> BY & Bonf.	dexa	infection	7393	3	Infection	1
expo3	LBXHE1	DXXLAA	0.0819373	0.0282226	0.100987	0.678611	2.90325	0.114953	0.229906	0	3	2	9	2	0.0249388	0.191173	0.130451	0.897052	6.29857e-05	0.441074	8290	0.0249388	0.897052	0.191173	0.130451	Left Arm Area (cm^2)	anthropometric	dexa	Herpes Simplex Virus I	infection	NA	3	1	1	> BY & Bonf.	dexa	infection	7393	3	Infection	1
expo2	LBXHE1	DXXLABMC	0.0139419	0.0250877	0.634267	0.564504	0.555725	2.0876	4.1752	0.520981	3	2	1	0	0.0184521	0.0178595	1.03318	0.309513	7.28274e-05	0.546824	8290	0.0184521	0.309513	0.0178595	1.03318	Left Arm Body Mineral Content (grams)	anthropometric	dexa	Herpes Simplex Virus I	infection	NA	3	1	1	> BY & Bonf.	dexa	infection	7393	3	Infection	1
expo3	LBXHE1	DXXLABMC	-0.0234815	0.0285186	0.49685	0.945307	-0.823376	0.243539	0.487078	0	3	2	1	0	0.0335348	0.146555	0.22882	0.820511	7.28274e-05	0.546824	8290	0.0335348	0.820511	0.146555	0.22882	Left Arm Body Mineral Content (grams)	anthropometric	dexa	Herpes Simplex Virus I	infection	NA	3	1	1	> BY & Bonf.	dexa	infection	7393	3	Infection	1
expo2	LBXHE1	DXXLABMD	0.011723	0.0300712	0.734253	0.756008	0.389841	1.64301	3.28601	0.39136	3	2	1	0	0.0121023	0.0247532	0.48892	0.62834	3.80349e-05	0.485583	8290	0.0121023	0.62834	0.0247532	0.48892	Left Arm Body Mineral Density (grams/cm^2)	anthropometric	dexa	Herpes Simplex Virus I	infection	NA	3	1	1	> BY & Bonf.	dexa	infection	7393	3	Infection	1
expo3	LBXHE1	DXXLABMD	-0.00480943	0.0741184	0.954165	0.997517	-0.0648884	0.294376	0.588752	0	3	2	-1	0	0.0720786	0.124035	0.581116	0.565364	3.80349e-05	0.485583	8290	0.0720786	0.565364	0.124035	0.581116	Left Arm Body Mineral Density (grams/cm^2)	anthropometric	dexa	Herpes Simplex Virus I	infection	NA	3	1	1	> BY & Bonf.	dexa	infection	7393	3	Infection	1
expo2	LBXHE1	DXXLAFAT	0.0189309	0.0297842	0.59006	0.705283	0.635605	0.986003	1.97201	0	3	2	-5	0	0.018052	0.03034	0.594991	0.556168	0.000258684	0.120242	8288	0.018052	0.556168	0.03034	0.594991	Left Arm Fat (grams)	anthropometric	dexa	Herpes Simplex Virus I	infection	NA	3	1	1	> BY & Bonf.	dexa	infection	7393	3	Infection	1
expo3	LBXHE1	DXXLAFAT	0.320983	0.115984	0.109531	0.521865	2.76746	0.139046	0.278092	0	3	2	9	2	0.354333	0.392384	0.903024	0.373477	0.000258684	0.120242	8288	0.354333	0.373477	0.392384	0.903024	Left Arm Fat (grams)	anthropometric	dexa	Herpes Simplex Virus I	infection	NA	3	1	1	> BY & Bonf.	dexa	infection	7393	3	Infection	1
expo2	LBXHE1	DXXLALI	0.00191853	0.0370683	0.963427	0.90824	0.0517566	5.76376	11.5275	0.826502	3	2	-3	0	0.00227403	0.0153981	0.147683	0.88355	5.15673e-05	0.634601	8290	0.00227403	0.88355	0.0153981	0.147683	Left Arm Lean incl BMC (grams)	anthropometric	dexa	Herpes Simplex Virus I	infection	NA	3	1	1	> BY & Bonf.	dexa	infection	7393	3	Infection	1
expo3	LBXHE1	DXXLALI	0.320237	0.0666235	0.0406609	0.00218083	4.80666	2.51588	5.03176	0.602525	3	2	7	2	0.17996	0.111217	1.61809	0.115774	5.15673e-05	0.634601	8290	0.17996	0.115774	0.111217	1.61809	Left Arm Lean incl BMC (grams)	anthropometric	dexa	Herpes Simplex Virus I	infection	NA	3	1	1	> BY & Bonf.	dexa	infection	7393	3	Infection	1
expo2	LBXHE1	DXXLLA	0.0232514	0.0452464	0.658477	0.397406	0.513884	3.82812	7.65623	0.738775	3	2	9	2	0.0415719	0.0246306	1.68782	0.101484	0.000365095	0.444233	8170	0.0415719	0.101484	0.0246306	1.68782	Left Leg Area(cm^2)	anthropometric	dexa	Herpes Simplex Virus I	infection	NA	3	1	1	> BY & Bonf.	dexa	infection	7393	3	Infection	1
expo3	LBXHE1	DXXLLA	-0.0217724	0.13223	0.884352	0.817258	-0.164656	1.43034	2.86068	0.300865	3	2	-9	-2	0.0299252	0.122814	0.243662	0.809098	0.000365095	0.444233	8170	0.0299252	0.809098	0.122814	0.243662	Left Leg Area(cm^2)	anthropometric	dexa	Herpes Simplex Virus I	infection	NA	3	1	1	> BY & Bonf.	dexa	infection	7393	3	Infection	1
expo2	LBXHE1	DXXLLBMC	0.013595	0.0419895	0.776832	0.465126	0.323773	4.39368	8.78737	0.772401	3	2	9	2	0.0339338	0.0229261	1.48014	0.148929	0.000282424	0.451028	8170	0.0339338	0.148929	0.0229261	1.48014	Left Leg Bone Mineral Content (grams)	anthropometric	dexa	Herpes Simplex Virus I	infection	NA	3	1	1	> BY & Bonf.	dexa	infection	7393	3	Infection	1
expo3	LBXHE1	DXXLLBMC	0.0935871	0.0697554	0.311751	0.595913	1.34165	0.677082	1.35416	0	3	2	3	2	0.178802	0.101072	1.76906	0.0867227	0.000282424	0.451028	8170	0.178802	0.0867227	0.101072	1.76906	Left Leg Bone Mineral Content (grams)	anthropometric	dexa	Herpes Simplex Virus I	infection	NA	3	1	1	> BY & Bonf.	dexa	infection	7393	3	Infection	1
expo2	LBXHE1	DXXLLBMD	-0.00722497	0.0278312	0.819452	0.948289	-0.2596	2.24251	4.48501	0.55407	3	2	3	0	0.0100703	0.0225556	0.446467	0.658363	0.00018604	0.294972	8170	0.0100703	0.658363	0.0225556	0.446467	Left Leg Bone Mineral Density (grams/cm^2)	anthropometric	dexa	Herpes Simplex Virus I	infection	NA	3	1	1	> BY & Bonf.	dexa	infection	7393	3	Infection	1
expo3	LBXHE1	DXXLLBMD	0.209477	0.0616603	0.0767963	0.0195832	3.39727	1.3416	2.6832	0.25462	3	2	9	2	0.342891	0.0809978	4.23334	0.000190218	0.00018604	0.294972	8170	0.342891	0.000190218	0.0809978	4.23334	Left Leg Bone Mineral Density (grams/cm^2)	anthropometric	dexa	Herpes Simplex Virus I	infection	NA	3	0.0220384	1	BY<0.05	dexa	infection	7393	3	Infection	0.0381209
expo2	LBXHE1	DXXLLFAT	0.0419045	0.0342822	0.346082	0.328527	1.22234	1.66215	3.32429	0.398368	3	2	1	0	0.045686	0.0270015	1.69198	0.10068	0.000529616	0.165987	8161	0.045686	0.10068	0.0270015	1.69198	Left Leg Fat (grams)	anthropometric	dexa	Herpes Simplex Virus I	infection	NA	3	1	1	> BY & Bonf.	dexa	infection	7393	3	Infection	1
expo3	LBXHE1	DXXLLFAT	0.510074	0.417206	0.346004	0.142433	1.22259	5.59425	11.1885	0.821245	3	2	9	2	0.267081	0.403661	0.661645	0.513087	0.000529616	0.165987	8161	0.267081	0.513087	0.403661	0.661645	Left Leg Fat (grams)	anthropometric	dexa	Herpes Simplex Virus I	infection	NA	3	1	1	> BY & Bonf.	dexa	infection	7393	3	Infection	1
expo2	LBXHE1	DXXLLLI	0.0084358	0.0511291	0.88412	0.695916	0.16499	6.51617	13.0323	0.846536	3	2	7	2	0.0150136	0.0204204	0.735227	0.467728	0.00016947	0.43585	8170	0.0150136	0.467728	0.0204204	0.735227	Left Leg Lean incl Bone Mineral Content (grams)	anthropometric	dexa	Herpes Simplex Virus I	infection	NA	3	1	1	> BY & Bonf.	dexa	infection	7393	3	Infection	1
expo3	LBXHE1	DXXLLLI	0.751691	0.188223	0.0573586	1.21411e-05	3.99361	8.11038	16.2208	0.876701	3	2	9	2	0.297481	0.237568	1.25219	0.219865	0.00016947	0.43585	8170	0.297481	0.219865	0.237568	1.25219	Left Leg Lean incl Bone Mineral Content (grams)	anthropometric	dexa	Herpes Simplex Virus I	infection	NA	3	1	1	> BY & Bonf.	dexa	infection	7393	3	Infection	1
expo2	LBXHE1	DXXLRA	0.0310131	0.0157653	0.188045	0.49008	1.96717	0.371912	0.743823	0	3	2	9	2	0.031161	0.0258081	1.20741	0.236405	0.000232641	0.187462	8195	0.031161	0.236405	0.0258081	1.20741	Left Ribs Area(cm^2)	anthropometric	dexa	Herpes Simplex Virus I	infection	NA	3	1	1	> BY & Bonf.	dexa	infection	7393	3	Infection	1
expo3	LBXHE1	DXXLRA	-0.0783294	0.295458	0.815747	0.501398	-0.265112	7.06449	14.129	0.858447	3	2	-1	0	-0.122027	0.303679	-0.40183	0.690566	0.000232641	0.187462	8195	-0.122027	0.690566	0.303679	-0.40183	Left Ribs Area(cm^2)	anthropometric	dexa	Herpes Simplex Virus I	infection	NA	3	1	1	> BY & Bonf.	dexa	infection	7393	3	Infection	1
expo2	LBXHE1	DXXLRBMC	0.0134063	0.0305841	0.70394	0.635539	0.438343	1.88456	3.76911	0.469371	3	2	7	2	0.0229898	0.0232664	0.988114	0.330747	0.000124003	0.257716	8195	0.0229898	0.330747	0.0232664	0.988114	Left Ribs Bone Mineral Content (grams)	anthropometric	dexa	Herpes Simplex Virus I	infection	NA	3	1	1	> BY & Bonf.	dexa	infection	7393	3	Infection	1
expo3	LBXHE1	DXXLRBMC	0.168933	0.263633	0.587285	0.704983	0.640787	2.12328	4.24656	0.529031	3	2	9	2	0.0982565	0.248123	0.396	0.694818	0.000124003	0.257716	8195	0.0982565	0.694818	0.248123	0.396	Left Ribs Bone Mineral Content (grams)	anthropometric	dexa	Herpes Simplex Virus I	infection	NA	3	1	1	> BY & Bonf.	dexa	infection	7393	3	Infection	1
expo2	LBXHE1	DXXLRBMD	-0.0245089	0.0310478	0.512605	0.821835	-0.78939	1.83418	3.66836	0.454797	3	2	-1	0	0.00287932	0.0260908	0.110358	0.912837	0.000195294	0.192603	8195	0.00287932	0.912837	0.0260908	0.110358	Left Ribs Bone Mineral Density (grams/cm^2)	anthropometric	dexa	Herpes Simplex Virus I	infection	NA	3	1	1	> BY & Bonf.	dexa	infection	7393	3	Infection	1
expo3	LBXHE1	DXXLRBMD	0.432727	0.116585	0.0655327	0.216424	3.71167	0.432458	0.864916	0	3	2	9	2	0.349721	0.251017	1.39322	0.173465	0.000195294	0.192603	8195	0.349721	0.173465	0.251017	1.39322	Left Ribs Bone Mineral Density (grams/cm^2)	anthropometric	dexa	Herpes Simplex Virus I	infection	NA	3	1	1	> BY & Bonf.	dexa	infection	7393	3	Infection	1
expo2	LBXHE1	DXXLSA	0.0226106	0.0423823	0.647044	0.636875	0.533491	2.38981	4.77961	0.581556	3	2	9	2	0.0212965	0.0275922	0.771832	0.446058	0.000199898	0.340107	8195	0.0212965	0.446058	0.0275922	0.771832	Lumbar Spine Area (cm^2)	anthropometric	dexa	Herpes Simplex Virus I	infection	NA	3	1	1	> BY & Bonf.	dexa	infection	7393	3	Infection	1
expo3	LBXHE1	DXXLSA	-0.271022	0.201478	0.310802	0.123797	-1.34517	3.54195	7.08389	0.717669	3	2	-9	-2	-0.248317	0.159121	-1.56055	0.128781	0.000199898	0.340107	8195	-0.248317	0.128781	0.159121	-1.56055	Lumbar Spine Area (cm^2)	anthropometric	dexa	Herpes Simplex Virus I	infection	NA	3	1	1	> BY & Bonf.	dexa	infection	7393	3	Infection	1
expo2	LBXHE1	DXXLSBMC	-0.0031657	0.0310551	0.928105	0.918902	-0.101938	1.27572	2.55144	0.216129	3	2	5	0	0.0132218	0.0285977	0.462338	0.647068	9.43192e-05	0.144772	8195	0.0132218	0.647068	0.0285977	0.462338	Lumbar Spine Bone Mineral Content (grams)	anthropometric	dexa	Herpes Simplex Virus I	infection	NA	3	1	1	> BY & Bonf.	dexa	infection	7393	3	Infection	1
expo3	LBXHE1	DXXLSBMC	-0.482316	0.104001	0.0434849	0.000234981	-4.63763	3.85944	7.71888	0.740895	3	2	-9	-2	-0.18523	0.159953	-1.15802	0.255698	9.43192e-05	0.144772	8195	-0.18523	0.255698	0.159953	-1.15802	Lumbar Spine Bone Mineral Content (grams)	anthropometric	dexa	Herpes Simplex Virus I	infection	NA	3	1	1	> BY & Bonf.	dexa	infection	7393	3	Infection	1
expo2	LBXHE1	DXXLSBMD	-0.0166484	0.0276586	0.608372	0.825353	-0.601925	1.00585	2.01171	0.00581974	3	2	-3	-2	-0.00532744	0.0292144	-0.182356	0.85649	8.4487e-06	0.0758352	8195	-0.00532744	0.85649	0.0292144	-0.182356	Lumbar Spine Bone Mineral Density (grams/cm^2)	anthropometric	dexa	Herpes Simplex Virus I	infection	NA	3	1	1	> BY & Bonf.	dexa	infection	7393	3	Infection	1
expo3	LBXHE1	DXXLSBMD	-0.188854	0.212342	0.467634	0.672558	-0.889388	0.807062	1.61412	0	3	2	-9	-2	-0.0414247	0.268356	-0.154365	0.878323	8.4487e-06	0.0758352	8195	-0.0414247	0.878323	0.268356	-0.154365	Lumbar Spine Bone Mineral Density (grams/cm^2)	anthropometric	dexa	Herpes Simplex Virus I	infection	NA	3	1	1	> BY & Bonf.	dexa	infection	7393	3	Infection	1
expo2	LBXHE1	DXXPEA	0.0189321	0.0146816	0.326222	0.531418	1.28951	0.442129	0.884258	0	3	2	9	2	0.0292474	0.0270477	1.08133	0.287892	0.000185252	0.261738	8195	0.0292474	0.287892	0.0270477	1.08133	Pelvis Area (cm^2)	anthropometric	dexa	Herpes Simplex Virus I	infection	NA	3	1	1	> BY & Bonf.	dexa	infection	7393	3	Infection	1
expo3	LBXHE1	DXXPEA	-0.101946	0.0399006	0.125083	0.653861	-2.555	0.113449	0.226898	0	3	2	-9	-2	-0.0469984	0.158346	-0.296808	0.768593	0.000185252	0.261738	8195	-0.0469984	0.768593	0.158346	-0.296808	Pelvis Area (cm^2)	anthropometric	dexa	Herpes Simplex Virus I	infection	NA	3	1	1	> BY & Bonf.	dexa	infection	7393	3	Infection	1
expo2	LBXHE1	DXXPEBMC	-0.00990312	0.0270255	0.749173	0.938617	-0.366437	1.57399	3.14798	0.364671	3	2	7	0	0.0133252	0.0262612	0.50741	0.615458	8.96549e-05	0.207305	8195	0.0133252	0.615458	0.0262612	0.50741	Pelvis Bone Mineral Content (grams)	anthropometric	dexa	Herpes Simplex Virus I	infection	NA	3	1	1	> BY & Bonf.	dexa	infection	7393	3	Infection	1
expo3	LBXHE1	DXXPEBMC	0.171363	0.0722681	0.141149	0.606422	2.37122	0.164609	0.329217	0	3	2	9	2	0.186173	0.206189	0.902924	0.373529	8.96549e-05	0.207305	8195	0.186173	0.373529	0.206189	0.902924	Pelvis Bone Mineral Content (grams)	anthropometric	dexa	Herpes Simplex Virus I	infection	NA	3	1	1	> BY & Bonf.	dexa	infection	7393	3	Infection	1
expo2	LBXHE1	DXXPEBMD	-0.0452717	0.0340354	0.314878	0.441044	-1.33013	2.53941	5.07882	0.606208	3	2	-9	-2	-0.0161839	0.0269949	-0.599517	0.553185	0.000418581	0.0706233	8195	-0.0161839	0.553185	0.0269949	-0.599517	Pelvis Bone Mineral Density (grams/cm^2)	anthropometric	dexa	Herpes Simplex Virus I	infection	NA	3	1	1	> BY & Bonf.	dexa	infection	7393	3	Infection	1
expo3	LBXHE1	DXXPEBMD	0.576485	0.177565	0.0832033	0.141819	3.24661	0.796004	1.59201	0	3	2	9	2	0.471822	0.2966	1.59077	0.12181	0.000418581	0.0706233	8195	0.471822	0.12181	0.2966	1.59077	Pelvis Bone Mineral Density (grams/cm^2)	anthropometric	dexa	Herpes Simplex Virus I	infection	NA	3	1	1	> BY & Bonf.	dexa	infection	7393	3	Infection	1
expo2	LBXHE1	DXXRAA	0.0115106	0.0218169	0.650462	0.670907	0.527601	1.03472	2.06945	0.0335584	3	2	1	0	0.017708	0.0218814	0.809272	0.424527	7.01447e-05	0.467583	8296	0.017708	0.424527	0.0218814	0.809272	Right Arm Area (cm^2)	anthropometric	dexa	Herpes Simplex Virus I	infection	NA	3	1	1	> BY & Bonf.	dexa	infection	7393	3	Infection	1
expo3	LBXHE1	DXXRAA	0.10943	0.0261291	0.0525589	0.308954	4.18805	0.320361	0.640722	0	3	2	3	2	0.0590569	0.22807	0.258942	0.797392	7.01447e-05	0.467583	8296	0.0590569	0.797392	0.22807	0.258942	Right Arm Area (cm^2)	anthropometric	dexa	Herpes Simplex Virus I	infection	NA	3	1	1	> BY & Bonf.	dexa	infection	7393	3	Infection	1
expo2	LBXHE1	DXXRABMC	0.00771132	0.0305071	0.824052	0.66151	0.252771	3.54632	7.09264	0.718018	3	2	-1	0	0.0149098	0.0176736	0.843619	0.405345	5.68397e-05	0.568024	8296	0.0149098	0.405345	0.0176736	0.843619	Right Arm Bone Mineral Content (grams)	anthropometric	dexa	Herpes Simplex Virus I	infection	NA	3	1	1	> BY & Bonf.	dexa	infection	7393	3	Infection	1
expo3	LBXHE1	DXXRABMC	0.183861	0.0258498	0.0191993	0.077043	7.11266	0.432559	0.865118	0	3	2	9	2	0.087564	0.156559	0.559304	0.579973	5.68397e-05	0.568024	8296	0.087564	0.579973	0.156559	0.559304	Right Arm Bone Mineral Content (grams)	anthropometric	dexa	Herpes Simplex Virus I	infection	NA	3	1	1	> BY & Bonf.	dexa	infection	7393	3	Infection	1
expo2	LBXHE1	DXXRABMD	-0.0145818	0.032323	0.696093	0.912185	-0.451126	2.84317	5.68634	0.64828	3	2	-5	-2	0.00449211	0.0232111	0.193533	0.847804	3.12304e-05	0.497454	8296	0.00449211	0.847804	0.0232111	0.193533	Right Arm Bone Mineral Density (grams/cm^2)	anthropometric	dexa	Herpes Simplex Virus I	infection	NA	3	1	1	> BY & Bonf.	dexa	infection	7393	3	Infection	1
expo3	LBXHE1	DXXRABMD	0.266726	0.0342808	0.0161202	0.0520874	7.78062	0.464713	0.929426	0	3	2	9	2	0.136309	0.21433	0.635978	0.529459	3.12304e-05	0.497454	8296	0.136309	0.529459	0.21433	0.635978	Right Arm Bone Mineral Density (grams/cm^2)	anthropometric	dexa	Herpes Simplex Virus I	infection	NA	3	1	1	> BY & Bonf.	dexa	infection	7393	3	Infection	1
expo2	LBXHE1	DXXRAFAT	0.0197492	0.037271	0.649137	0.622026	0.529882	1.74672	3.49345	0.4275	3	2	-3	0	0.0257472	0.0289992	0.887858	0.381454	0.000264318	0.114019	8277	0.0257472	0.381454	0.0289992	0.887858	Right Arm Fat (grams)	anthropometric	dexa	Herpes Simplex Virus I	infection	NA	3	1	1	> BY & Bonf.	dexa	infection	7393	3	Infection	1
expo3	LBXHE1	DXXRAFAT	-0.147741	0.0560822	0.11893	0.682559	-2.63437	0.88243	1.76486	0	3	2	-9	-2	0.29868	0.421663	0.708339	0.484028	0.000264318	0.114019	8277	0.29868	0.484028	0.421663	0.708339	Right Arm Fat (grams)	anthropometric	dexa	Herpes Simplex Virus I	infection	NA	3	1	1	> BY & Bonf.	dexa	infection	7393	3	Infection	1
expo2	LBXHE1	DXXRALI	0.00492126	0.0332797	0.896003	0.95278	0.147875	4.66419	9.32838	0.7856	3	2	-3	0	-0.00254357	0.0158595	-0.160381	0.873621	3.76096e-05	0.655063	8296	-0.00254357	0.873621	0.0158595	-0.160381	Right Arm Lean incl Bone Mineral Content (grams)	anthropometric	dexa	Herpes Simplex Virus I	infection	NA	3	1	1	> BY & Bonf.	dexa	infection	7393	3	Infection	1
expo3	LBXHE1	DXXRALI	0.382123	0.0591989	0.0231697	1.14892e-07	6.4549	5.03573	10.0715	0.801419	3	2	9	2	0.155138	0.110422	1.40495	0.169978	3.76096e-05	0.655063	8296	0.155138	0.169978	0.110422	1.40495	Right Arm Lean incl Bone Mineral Content (grams)	anthropometric	dexa	Herpes Simplex Virus I	infection	NA	3	1	1	> BY & Bonf.	dexa	infection	7393	3	Infection	1
expo2	LBXHE1	DXXRLA	0.0255256	0.0411893	0.59864	0.403473	0.619715	3.21376	6.42751	0.688838	3	2	9	2	0.0376244	0.0238717	1.57611	0.125152	0.000309961	0.424562	8167	0.0376244	0.125152	0.0238717	1.57611	Right Leg Area (cm^2)	anthropometric	dexa	Herpes Simplex Virus I	infection	NA	3	1	1	> BY & Bonf.	dexa	infection	7393	3	Infection	1
expo3	LBXHE1	DXXRLA	-0.434594	0.161282	0.11454	0.0093749	-2.69462	7.56388	15.1278	0.867793	3	2	-9	-2	-0.0718906	0.143013	-0.502684	0.618739	0.000309961	0.424562	8167	-0.0718906	0.618739	0.143013	-0.502684	Right Leg Area (cm^2)	anthropometric	dexa	Herpes Simplex Virus I	infection	NA	3	1	1	> BY & Bonf.	dexa	infection	7393	3	Infection	1
expo2	LBXHE1	DXXRLBMC	0.00947838	0.0367683	0.820672	0.537091	0.257787	3.80462	7.60924	0.737161	3	2	7	2	0.0288104	0.0207013	1.39172	0.173914	0.000187066	0.429378	8167	0.0288104	0.173914	0.0207013	1.39172	Right Leg Bone Mineral Content (grams)	anthropometric	dexa	Herpes Simplex Virus I	infection	NA	3	1	1	> BY & Bonf.	dexa	infection	7393	3	Infection	1
expo3	LBXHE1	DXXRLBMC	-0.0181679	0.0416973	0.705564	0.924088	-0.43571	0.655924	1.31185	0	3	2	5	0	0.0979324	0.122225	0.801244	0.429089	0.000187066	0.429378	8167	0.0979324	0.429089	0.122225	0.801244	Right Leg Bone Mineral Content (grams)	anthropometric	dexa	Herpes Simplex Virus I	infection	NA	3	1	1	> BY & Bonf.	dexa	infection	7393	3	Infection	1
expo2	LBXHE1	DXXRLBMD	-0.00517437	0.0291787	0.875581	0.940241	-0.177334	2.09837	4.19674	0.52344	3	2	3	0	0.00845404	0.0231907	0.364544	0.717927	0.000187558	0.279284	8167	0.00845404	0.717927	0.0231907	0.364544	Right Leg Bone Mineral Density (grams/cm^2)	anthropometric	dexa	Herpes Simplex Virus I	infection	NA	3	1	1	> BY & Bonf.	dexa	infection	7393	3	Infection	1
expo3	LBXHE1	DXXRLBMD	0.565079	0.169341	0.0792737	0.00119976	3.33694	5.41402	10.828	0.815294	3	2	9	2	0.331178	0.149388	2.21691	0.0340967	0.000187558	0.279284	8167	0.331178	0.0340967	0.149388	2.21691	Right Leg Bone Mineral Density (grams/cm^2)	anthropometric	dexa	Herpes Simplex Virus I	infection	NA	3	1	1	> BY & Bonf.	dexa	infection	7393	3	Infection	1
expo2	LBXHE1	DXXRLFAT	0.0412007	0.0373601	0.385067	0.326873	1.1028	1.91722	3.83443	0.478411	3	2	1	0	0.0478137	0.0279118	1.71302	0.0966941	0.000572529	0.17026	8150	0.0478137	0.0966941	0.0279118	1.71302	Right Leg Fat (grams)	anthropometric	dexa	Herpes Simplex Virus I	infection	NA	3	1	1	> BY & Bonf.	dexa	infection	7393	3	Infection	1
expo3	LBXHE1	DXXRLFAT	0.0875507	0.228452	0.738446	0.623681	0.383234	1.10224	2.20447	0.0927537	3	2	9	2	0.255417	0.356627	0.716201	0.479228	0.000572529	0.17026	8150	0.255417	0.479228	0.356627	0.716201	Right Leg Fat (grams)	anthropometric	dexa	Herpes Simplex Virus I	infection	NA	3	1	1	> BY & Bonf.	dexa	infection	7393	3	Infection	1
expo2	LBXHE1	DXXRLLI	0.00770482	0.0432396	0.87499	0.702316	0.178189	4.67962	9.35924	0.786308	3	2	7	2	0.0166727	0.0203985	0.817349	0.419967	0.000160132	0.424889	8167	0.0166727	0.419967	0.0203985	0.817349	Right Leg Lean incl Bone Mineral Content (grams)	anthropometric	dexa	Herpes Simplex Virus I	infection	NA	3	1	1	> BY & Bonf.	dexa	infection	7393	3	Infection	1
expo3	LBXHE1	DXXRLLI	0.408314	0.220092	0.20472	0.142603	1.85519	2.53607	5.07215	0.60569	3	2	9	2	0.25788	0.214086	1.20456	0.237489	0.000160132	0.424889	8167	0.25788	0.237489	0.214086	1.20456	Right Leg Lean incl Bone Mineral Content (grams)	anthropometric	dexa	Herpes Simplex Virus I	infection	NA	3	1	1	> BY & Bonf.	dexa	infection	7393	3	Infection	1
expo2	LBXHE1	DXXRRA	-0.00687002	0.0521752	0.907295	0.948901	-0.131672	2.20742	4.41484	0.546982	3	2	-7	-2	-0.00629836	0.0349151	-0.180391	0.85802	1.96188e-05	0.162532	8195	-0.00629836	0.85802	0.0349151	-0.180391	Right Ribs Area (cm^2)	anthropometric	dexa	Herpes Simplex Virus I	infection	NA	3	1	1	> BY & Bonf.	dexa	infection	7393	3	Infection	1
expo3	LBXHE1	DXXRRA	-0.0409935	0.180891	0.841774	0.911725	-0.22662	0.616279	1.23256	0	3	2	3	0	0.0818223	0.327099	0.250145	0.804125	1.96188e-05	0.162532	8195	0.0818223	0.804125	0.327099	0.250145	Right Ribs Area (cm^2)	anthropometric	dexa	Herpes Simplex Virus I	infection	NA	3	1	1	> BY & Bonf.	dexa	infection	7393	3	Infection	1
expo2	LBXHE1	DXXRRBMC	-0.021049	0.0644047	0.774835	0.804582	-0.326824	5.03859	10.0772	0.801532	3	2	-9	-2	-0.0100951	0.0298106	-0.338643	0.737162	0.000142501	0.200964	8195	-0.0100951	0.737162	0.0298106	-0.338643	Right Ribs Bone Mineral Content (grams)	anthropometric	dexa	Herpes Simplex Virus I	infection	NA	3	1	1	> BY & Bonf.	dexa	infection	7393	3	Infection	1
expo3	LBXHE1	DXXRRBMC	0.294677	0.164874	0.215799	0.592628	1.78729	0.248239	0.496479	0	3	2	9	2	0.272016	0.374864	0.725641	0.473502	0.000142501	0.200964	8195	0.272016	0.473502	0.374864	0.725641	Right Ribs Bone Mineral Content (grams)	anthropometric	dexa	Herpes Simplex Virus I	infection	NA	3	1	1	> BY & Bonf.	dexa	infection	7393	3	Infection	1
expo2	LBXHE1	DXXRRBMD	-0.0377431	0.0448541	0.488664	0.518892	-0.841464	4.31072	8.62143	0.76802	3	2	-3	0	-0.0174399	0.0232545	-0.749956	0.458936	0.000324749	0.199034	8195	-0.0174399	0.458936	0.0232545	-0.749956	Right Ribs Bone Mineral Density (grams/cm^2)	anthropometric	dexa	Herpes Simplex Virus I	infection	NA	3	1	1	> BY & Bonf.	dexa	infection	7393	3	Infection	1
expo3	LBXHE1	DXXRRBMD	0.44885	0.0973908	0.0439959	0.0935525	4.60876	0.481995	0.96399	0	3	2	9	2	0.398256	0.277865	1.43327	0.161789	0.000324749	0.199034	8195	0.398256	0.161789	0.277865	1.43327	Right Ribs Bone Mineral Density (grams/cm^2)	anthropometric	dexa	Herpes Simplex Virus I	infection	NA	3	1	1	> BY & Bonf.	dexa	infection	7393	3	Infection	1
expo2	LBXHE1	DXXTRFAT	0.0171212	0.0373666	0.691781	0.739607	0.458195	1.25443	2.50886	0.202824	3	2	-5	0	0.0197162	0.0339294	0.581093	0.565379	0.000363991	0.118862	8189	0.0197162	0.565379	0.0339294	0.581093	Trunk Fat (grams)	anthropometric	dexa	Herpes Simplex Virus I	infection	NA	3	1	1	> BY & Bonf.	dexa	infection	7393	3	Infection	1
expo3	LBXHE1	DXXTRFAT	0.343964	0.153407	0.15419	0.491061	2.24216	0.218832	0.437664	0	3	2	9	2	0.428097	0.433021	0.988629	0.330499	0.000363991	0.118862	8189	0.428097	0.330499	0.433021	0.988629	Trunk Fat (grams)	anthropometric	dexa	Herpes Simplex Virus I	infection	NA	3	1	1	> BY & Bonf.	dexa	infection	7393	3	Infection	1
expo2	LBXHE1	DXXTRLI	0.0116034	0.0540478	0.849912	0.774367	0.214688	5.7322	11.4644	0.825547	3	2	1	0	0.00770734	0.0228022	0.338009	0.737635	0.000109851	0.416447	8195	0.00770734	0.737635	0.0228022	0.338009	Trunk Lean incl Bone Mineral Content (grams)	anthropometric	dexa	Herpes Simplex Virus I	infection	NA	3	1	1	> BY & Bonf.	dexa	infection	7393	3	Infection	1
expo3	LBXHE1	DXXTRLI	0.284278	0.156063	0.210111	0.373054	1.82156	0.67021	1.34042	0	3	2	9	2	0.250124	0.250508	0.998464	0.325785	0.000109851	0.416447	8195	0.250124	0.325785	0.250508	0.998464	Trunk Lean incl Bone Mineral Content (grams)	anthropometric	dexa	Herpes Simplex Virus I	infection	NA	3	1	1	> BY & Bonf.	dexa	infection	7393	3	Infection	1
expo2	LBXHE1	DXXTSA	0.0207207	0.0268033	0.520347	0.652047	0.773064	0.991399	1.9828	0	3	2	1	0	0.026121	0.0277435	0.941521	0.353718	0.000327671	0.269919	8195	0.026121	0.353718	0.0277435	0.941521	Thoracic Spine Area (cm^2)	anthropometric	dexa	Herpes Simplex Virus I	infection	NA	3	1	1	> BY & Bonf.	dexa	infection	7393	3	Infection	1
expo3	LBXHE1	DXXTSA	-0.657873	0.113252	0.0283797	0.00631822	-5.80893	0.971563	1.94313	0	3	2	-9	-2	-0.330435	0.297557	-1.11049	0.275326	0.000327671	0.269919	8195	-0.330435	0.275326	0.297557	-1.11049	Thoracic Spine Area (cm^2)	anthropometric	dexa	Herpes Simplex Virus I	infection	NA	3	1	1	> BY & Bonf.	dexa	infection	7393	3	Infection	1
expo2	LBXHE1	DXXTSBMC	-0.00529423	0.0356336	0.895517	0.9366	-0.148574	1.85114	3.70229	0.459794	3	2	-3	-2	0.0147112	0.0279789	0.525795	0.602772	9.4187e-05	0.210455	8195	0.0147112	0.602772	0.0279789	0.525795	Thoracic Spine Bone Mineral Content (grams)	anthropometric	dexa	Herpes Simplex Virus I	infection	NA	3	1	1	> BY & Bonf.	dexa	infection	7393	3	Infection	1
expo3	LBXHE1	DXXTSBMC	-0.23198	0.0126873	0.0029778	0.447343	-18.2844	0.00617018	0.0123404	0	3	2	-9	-2	-0.169391	0.288632	-0.586877	0.561536	9.4187e-05	0.210455	8195	-0.169391	0.561536	0.288632	-0.586877	Thoracic Spine Bone Mineral Content (grams)	anthropometric	dexa	Herpes Simplex Virus I	infection	NA	3	1	1	> BY & Bonf.	dexa	infection	7393	3	Infection	1
expo2	LBXHE1	DXXTSBMD	-0.0185211	0.0454987	0.723389	0.839301	-0.407069	3.92515	7.8503	0.745233	3	2	-9	-2	-0.00120032	0.0254968	-0.0470774	0.962754	3.07411e-05	0.0955848	8195	-0.00120032	0.962754	0.0254968	-0.0470774	Thoracic Spine Bone Mineral Density (grams/cm^2)	anthropometric	dexa	Herpes Simplex Virus I	infection	NA	3	1	1	> BY & Bonf.	dexa	infection	7393	3	Infection	1
expo3	LBXHE1	DXXTSBMD	0.399058	0.237027	0.234293	0.326634	1.6836	1.73857	3.47714	0.424815	3	2	9	2	0.137821	0.315217	0.437226	0.664978	3.07411e-05	0.0955848	8195	0.137821	0.664978	0.315217	0.437226	Thoracic Spine Bone Mineral Density (grams/cm^2)	anthropometric	dexa	Herpes Simplex Virus I	infection	NA	3	1	1	> BY & Bonf.	dexa	infection	7393	3	Infection	1
expo2	LBXHE2	DXDHELE	-0.0424813	0.0245839	0.226127	0.364388	-1.72802	0.889687	1.77937	0	3	2	-1	0	-0.0412344	0.027748	-1.48603	0.147371	0.000243389	0.421412	6865	-0.0412344	0.147371	0.027748	-1.48603	Head Lean excl Bone Mineral Content (grams)	anthropometric	dexa	Herpes Simplex Virus II	infection	NA	3	1	1	> BY & Bonf.	dexa	infection	7393	3	Infection	1
expo3	LBXHE2	DXDHELE	0.166545	0.0359776	0.0436344	0.110022	4.62913	0.540733	1.08147	0	3	2	7	2	0.146593	0.179416	0.817054	0.420133	0.000243389	0.421412	6865	0.146593	0.420133	0.179416	0.817054	Head Lean excl Bone Mineral Content (grams)	anthropometric	dexa	Herpes Simplex Virus II	infection	NA	3	1	1	> BY & Bonf.	dexa	infection	7393	3	Infection	1
expo2	LBXHE2	DXDHEPF	-0.0593838	0.0482995	0.3439	0.510862	-1.22949	0.87568	1.75136	0	3	2	-3	0	-0.0543878	0.0538209	-1.01053	0.320062	0.000336866	0.082869	6865	-0.0543878	0.320062	0.0538209	-1.01053	Head Percent Fat	anthropometric	dexa	Herpes Simplex Virus II	infection	NA	3	1	1	> BY & Bonf.	dexa	infection	7393	3	Infection	1
expo3	LBXHE2	DXDHEPF	-0.0319433	0.0803088	0.729249	0.884298	-0.397756	0.813241	1.62648	0	3	2	-9	-2	-0.154465	0.222433	-0.694434	0.492582	0.000336866	0.082869	6865	-0.154465	0.492582	0.222433	-0.694434	Head Percent Fat	anthropometric	dexa	Herpes Simplex Virus II	infection	NA	3	1	1	> BY & Bonf.	dexa	infection	7393	3	Infection	1
expo2	LBXHE2	DXDHETOT	-0.0359	0.0242269	0.276583	0.482161	-1.48182	0.756945	1.51389	0	3	2	-1	0	-0.0338161	0.0308074	-1.09766	0.280806	0.000187374	0.370294	6865	-0.0338161	0.280806	0.0308074	-1.09766	Head Total (grams)	anthropometric	dexa	Herpes Simplex Virus II	infection	NA	3	1	1	> BY & Bonf.	dexa	infection	7393	3	Infection	1
expo3	LBXHE2	DXDHETOT	0.337052	0.0593075	0.0295941	0.00711271	5.68313	1.24679	2.49358	0.197939	3	2	7	2	0.155735	0.164004	0.949581	0.34967	0.000187374	0.370294	6865	0.155735	0.34967	0.164004	0.949581	Head Total (grams)	anthropometric	dexa	Herpes Simplex Virus II	infection	NA	3	1	1	> BY & Bonf.	dexa	infection	7393	3	Infection	1
expo2	LBXHE2	DXDLALE	-0.0731925	0.0262429	0.108106	0.0668446	-2.78904	1.26594	2.53188	0.210073	3	2	-1	0	-0.0732997	0.0227344	-3.22417	0.00297188	0.000604487	0.638944	6810	-0.0732997	0.00297188	0.0227344	-3.22417	Left Arm Lean excl Body Mineral Content (grams)	anthropometric	dexa	Herpes Simplex Virus II	infection	NA	3	0.212116	1	> BY & Bonf.	dexa	infection	7393	3	Infection	0.0815007
expo3	LBXHE2	DXDLALE	0.0353381	0.0625214	0.628875	0.858044	0.565216	2.23172	4.46345	0.551916	3	2	1	0	-0.193888	0.143164	-1.3543	0.18543	0.000604487	0.638944	6810	-0.193888	0.18543	0.143164	-1.3543	Left Arm Lean excl Body Mineral Content (grams)	anthropometric	dexa	Herpes Simplex Virus II	infection	NA	3	1	1	> BY & Bonf.	dexa	infection	7393	3	Infection	1
expo2	LBXHE2	DXDLAPF	-0.00747378	0.0243097	0.787568	0.859915	-0.307441	0.649849	1.2997	0	3	2	-5	-2	-0.0103251	0.031738	-0.325321	0.747123	1.12748e-05	0.564217	6810	-0.0103251	0.747123	0.031738	-0.325321	Left Arm Percent Fat	anthropometric	dexa	Herpes Simplex Virus II	infection	NA	3	1	1	> BY & Bonf.	dexa	infection	7393	3	Infection	1
expo3	LBXHE2	DXDLAPF	0.262631	0.072393	0.0682891	0.0268248	3.62785	2.40285	4.8057	0.583828	3	2	9	2	-0.0143471	0.136672	-0.104974	0.917072	1.12748e-05	0.564217	6810	-0.0143471	0.917072	0.136672	-0.104974	Left Arm Percent Fat	anthropometric	dexa	Herpes Simplex Virus II	infection	NA	3	1	1	> BY & Bonf.	dexa	infection	7393	3	Infection	1
expo2	LBXHE2	DXDLATOT	-0.107086	0.0429254	0.130059	0.151043	-2.49471	1.05491	2.10981	0.0520485	3	2	-9	-2	-0.0993929	0.0416106	-2.38865	0.0231844	0.00110401	0.254825	6792	-0.0993929	0.0231844	0.0416106	-2.38865	Left Arm Total (grams)	anthropometric	dexa	Herpes Simplex Virus II	infection	NA	3	1	1	> BY & Bonf.	dexa	infection	7393	3	Infection	0.349143
expo3	LBXHE2	DXDLATOT	0.208116	0.154864	0.311152	0.316972	1.34387	5.2312	10.4624	0.808839	3	2	9	2	-0.251387	0.197241	-1.27451	0.211952	0.00110401	0.254825	6792	-0.251387	0.211952	0.197241	-1.27451	Left Arm Total (grams)	anthropometric	dexa	Herpes Simplex Virus II	infection	NA	3	1	1	> BY & Bonf.	dexa	infection	7393	3	Infection	1
expo2	LBXHE2	DXDLLLE	-0.0966194	0.01912	0.0370006	0.138413	-5.05331	0.259507	0.519013	0	3	2	-1	0	-0.092429	0.0370326	-2.49588	0.0180936	0.00091446	0.43325	6708	-0.092429	0.0180936	0.0370326	-2.49588	Left Leg Lean excl Bone Mineral Content (grams)	anthropometric	dexa	Herpes Simplex Virus II	infection	NA	3	0.872775	1	> BY & Bonf.	dexa	infection	7393	3	Infection	0.32006
expo3	LBXHE2	DXDLLLE	-0.367444	0.0543313	0.0211716	0.00164544	-6.76302	1.68383	3.36766	0.406116	3	2	-5	-2	-0.128883	0.14266	-0.903428	0.373266	0.00091446	0.43325	6708	-0.128883	0.373266	0.14266	-0.903428	Left Leg Lean excl Bone Mineral Content (grams)	anthropometric	dexa	Herpes Simplex Virus II	infection	NA	3	1	1	> BY & Bonf.	dexa	infection	7393	3	Infection	1
expo2	LBXHE2	DXDLLPF	-0.0327887	0.0185141	0.218572	0.499237	-1.77101	0.45427	0.90854	0	3	2	-9	-2	-0.0342089	0.0282052	-1.21286	0.234346	0.00013062	0.576052	6708	-0.0342089	0.234346	0.0282052	-1.21286	Left Leg Percent Fat	anthropometric	dexa	Herpes Simplex Virus II	infection	NA	3	1	1	> BY & Bonf.	dexa	infection	7393	3	Infection	1
expo3	LBXHE2	DXDLLPF	-0.339147	0.0811886	0.0528094	0.0195982	-4.17727	2.31355	4.6271	0.567764	3	2	-3	0	-0.0813377	0.140086	-0.580625	0.565691	0.00013062	0.576052	6708	-0.0813377	0.565691	0.140086	-0.580625	Left Leg Percent Fat	anthropometric	dexa	Herpes Simplex Virus II	infection	NA	3	1	1	> BY & Bonf.	dexa	infection	7393	3	Infection	1
expo2	LBXHE2	DXDLLTOT	-0.115898	0.032138	0.0690261	0.161011	-3.60626	0.453975	0.907949	0	3	2	-9	-2	-0.11286	0.0473225	-2.3849	0.0233835	0.00136661	0.0930864	6691	-0.11286	0.0233835	0.0473225	-2.3849	Left Leg Total (grams)	anthropometric	dexa	Herpes Simplex Virus II	infection	NA	3	1	1	> BY & Bonf.	dexa	infection	7393	3	Infection	0.389383
expo3	LBXHE2	DXDLLTOT	-0.581526	0.108267	0.032958	0.00225458	-5.37123	2.4451	4.89019	0.591018	3	2	-9	-2	-0.161396	0.230914	-0.698944	0.489798	0.00136661	0.0930864	6691	-0.161396	0.489798	0.230914	-0.698944	Left Leg Total (grams)	anthropometric	dexa	Herpes Simplex Virus II	infection	NA	3	1	1	> BY & Bonf.	dexa	infection	7393	3	Infection	1
expo2	LBXHE2	DXDRALE	-0.0630444	0.0249089	0.127032	0.0978064	-2.531	1.24185	2.4837	0.194748	3	2	-1	0	-0.0632313	0.0216594	-2.91935	0.00648092	0.000417519	0.661242	6800	-0.0632313	0.00648092	0.0216594	-2.91935	Right Arm Lean excl Bone Mineral Content (grams)	anthropometric	dexa	Herpes Simplex Virus II	infection	NA	3	0.393339	1	> BY & Bonf.	dexa	infection	7393	3	Infection	0.168846
expo3	LBXHE2	DXDRALE	0.00611054	0.0554422	0.922302	0.8418	0.110215	1.70397	3.40794	0.413136	3	2	1	0	-0.080087	0.136463	-0.586879	0.561535	0.000417519	0.661242	6800	-0.080087	0.561535	0.136463	-0.586879	Right Arm Lean excl Bone Mineral Content (grams)	anthropometric	dexa	Herpes Simplex Virus II	infection	NA	3	1	1	> BY & Bonf.	dexa	infection	7393	3	Infection	1
expo2	LBXHE2	DXDRAPF	-0.0210097	0.0153578	0.30473	0.722561	-1.36802	0.206511	0.413023	0	3	2	-7	-2	-0.0217677	0.0349971	-0.621985	0.538499	5.19604e-05	0.536316	6800	-0.0217677	0.538499	0.0349971	-0.621985	Right Arm Percent Fat	anthropometric	dexa	Herpes Simplex Virus II	infection	NA	3	1	1	> BY & Bonf.	dexa	infection	7393	3	Infection	1
expo3	LBXHE2	DXDRAPF	0.165529	0.0962604	0.227646	0.173662	1.71959	3.60553	7.21105	0.722648	3	2	9	2	-0.0532392	0.123938	-0.429562	0.670486	5.19604e-05	0.536316	6800	-0.0532392	0.670486	0.123938	-0.429562	Right Arm Percent Fat	anthropometric	dexa	Herpes Simplex Virus II	infection	NA	3	1	1	> BY & Bonf.	dexa	infection	7393	3	Infection	1
expo2	LBXHE2	DXDRATOT	-0.102826	0.0369826	0.108674	0.158847	-2.78039	0.829937	1.65987	0	3	2	-9	-2	-0.0949776	0.0405991	-2.3394	0.0259335	0.000949065	0.283169	6781	-0.0949776	0.0259335	0.0405991	-2.3394	Right Arm Total (grams)	anthropometric	dexa	Herpes Simplex Virus II	infection	NA	3	1	1	> BY & Bonf.	dexa	infection	7393	3	Infection	0.39511
expo3	LBXHE2	DXDRATOT	0.0921126	0.105694	0.475373	0.546201	0.871499	2.89415	5.7883	0.654476	3	2	7	2	-0.143386	0.177412	-0.808207	0.425131	0.000949065	0.283169	6781	-0.143386	0.425131	0.177412	-0.808207	Right Arm Total (grams)	anthropometric	dexa	Herpes Simplex Virus II	infection	NA	3	1	1	> BY & Bonf.	dexa	infection	7393	3	Infection	1
expo2	LBXHE2	DXDRLLE	-0.100013	0.0265156	0.063652	0.107346	-3.77185	0.563161	1.12632	0	3	2	-3	0	-0.0921104	0.0352093	-2.61608	0.0136204	0.000901478	0.42171	6698	-0.0921104	0.0136204	0.0352093	-2.61608	Right Leg Lean excl Bone Mineral Content (grams)	anthropometric	dexa	Herpes Simplex Virus II	infection	NA	3	0.699576	1	> BY & Bonf.	dexa	infection	7393	3	Infection	0.270877
expo3	LBXHE2	DXDRLLE	-0.516524	0.092747	0.0307617	0.000115987	-5.56918	3.71362	7.42724	0.730721	3	2	-9	-2	-0.144896	0.155069	-0.934391	0.357324	0.000901478	0.42171	6698	-0.144896	0.357324	0.155069	-0.934391	Right Leg Lean excl Bone Mineral Content (grams)	anthropometric	dexa	Herpes Simplex Virus II	infection	NA	3	1	1	> BY & Bonf.	dexa	infection	7393	3	Infection	1
expo2	LBXHE2	DXDRLPF	-0.0213969	0.0120479	0.217719	0.649212	-1.77599	0.175288	0.350576	0	3	2	-7	-2	-0.0255404	0.029591	-0.863115	0.394703	0.000143391	0.582856	6698	-0.0255404	0.394703	0.029591	-0.863115	Right Leg Percent Fat	anthropometric	dexa	Herpes Simplex Virus II	infection	NA	3	1	1	> BY & Bonf.	dexa	infection	7393	3	Infection	1
expo3	LBXHE2	DXDRLPF	-0.400937	0.0528104	0.0169106	0.00539612	-7.59201	0.879278	1.75856	0	3	2	-3	0	-0.205164	0.159308	-1.28785	0.20733	0.000143391	0.582856	6698	-0.205164	0.20733	0.159308	-1.28785	Right Leg Percent Fat	anthropometric	dexa	Herpes Simplex Virus II	infection	NA	3	1	1	> BY & Bonf.	dexa	infection	7393	3	Infection	1
expo2	LBXHE2	DXDRLTOT	-0.116618	0.0378964	0.0913595	0.147886	-3.07729	0.675283	1.35057	0	3	2	-9	-2	-0.109862	0.0463426	-2.37064	0.0241573	0.00132561	0.0903796	6679	-0.109862	0.0241573	0.0463426	-2.37064	Right Leg Total (grams)	anthropometric	dexa	Herpes Simplex Virus II	infection	NA	3	1	1	> BY & Bonf.	dexa	infection	7393	3	Infection	0.404863
expo3	LBXHE2	DXDRLTOT	-0.770471	0.133927	0.0289114	3.67077e-05	-5.7529	3.83985	7.67969	0.739573	3	2	-9	-2	-0.247366	0.230293	-1.07414	0.291052	0.00132561	0.0903796	6679	-0.247366	0.291052	0.230293	-1.07414	Right Leg Total (grams)	anthropometric	dexa	Herpes Simplex Virus II	infection	NA	3	1	1	> BY & Bonf.	dexa	infection	7393	3	Infection	1
expo2	LBXHE2	DXDSTA	-0.103739	0.0146938	0.0194783	0.0228862	-7.06003	0.31288	0.62576	0	3	2	-1	0	-0.113092	0.0313703	-3.60508	0.00107986	0.00131666	0.471635	6314	-0.113092	0.00107986	0.0313703	-3.60508	Subtotal Area (cm^2)	anthropometric	dexa	Herpes Simplex Virus II	infection	NA	3	0.0937301	1	> BY & Bonf.	dexa	infection	7393	3	Infection	0.0567543
expo3	LBXHE2	DXDSTA	0.400652	0.11291	0.071059	0.0394807	3.54841	2.86668	5.73336	0.651164	3	2	9	2	-0.0653046	0.208274	-0.313552	0.755961	0.00131666	0.471635	6314	-0.0653046	0.755961	0.208274	-0.313552	Subtotal Area (cm^2)	anthropometric	dexa	Herpes Simplex Virus II	infection	NA	3	1	1	> BY & Bonf.	dexa	infection	7393	3	Infection	1
expo2	LBXHE2	DXDSTBMC	-0.0773493	0.0163155	0.0417276	0.192302	-4.74084	0.218922	0.437844	0	3	2	-1	0	-0.0737291	0.035408	-2.08227	0.0456614	0.000559816	0.446405	6314	-0.0737291	0.0456614	0.035408	-2.08227	Subtotal Bone Mineral Content (grams)	anthropometric	dexa	Herpes Simplex Virus II	infection	NA	3	1	1	> BY & Bonf.	dexa	infection	7393	3	Infection	0.988072
expo3	LBXHE2	DXDSTBMC	0.573937	0.330265	0.224376	0.00014981	1.73781	21.6657	43.3314	0.953844	3	2	9	2	-0.0751561	0.200149	-0.375501	0.709845	0.000559816	0.446405	6314	-0.0751561	0.709845	0.200149	-0.375501	Subtotal Bone Mineral Content (grams)	anthropometric	dexa	Herpes Simplex Virus II	infection	NA	3	1	1	> BY & Bonf.	dexa	infection	7393	3	Infection	1
expo2	LBXHE2	DXDSTBMD	-0.0149055	0.0299026	0.667574	0.810334	-0.49847	0.551773	1.10355	0	3	2	1	0	-0.00962869	0.0411484	-0.233999	0.816524	2.39948e-05	0.298768	6314	-0.00962869	0.816524	0.0411484	-0.233999	Subtotal Bone Mineral Density (grams/cm^2)	anthropometric	dexa	Herpes Simplex Virus II	infection	NA	3	1	1	> BY & Bonf.	dexa	infection	7393	3	Infection	1
expo3	LBXHE2	DXDSTBMD	0.931068	0.604502	0.263404	0.000249361	1.54022	29.9289	59.8577	0.966587	3	2	9	2	-0.0907693	0.214781	-0.422614	0.675494	2.39948e-05	0.298768	6314	-0.0907693	0.675494	0.214781	-0.422614	Subtotal Bone Mineral Density (grams/cm^2)	anthropometric	dexa	Herpes Simplex Virus II	infection	NA	3	1	1	> BY & Bonf.	dexa	infection	7393	3	Infection	1
expo2	LBXHE2	DXDSTFAT	-0.104285	0.0195339	0.0333412	0.247704	-5.33867	0.143768	0.287535	0	3	2	-9	-2	-0.100887	0.051568	-1.9564	0.0594794	0.00108355	0.105969	6482	-0.100887	0.0594794	0.051568	-1.9564	Subtotal Fat (g)	anthropometric	dexa	Herpes Simplex Virus II	infection	NA	3	1	1	> BY & Bonf.	dexa	infection	7393	3	Infection	0.737135
expo3	LBXHE2	DXDSTFAT	-0.124628	0.0729248	0.229579	0.465565	-1.70899	1.08452	2.16904	0.0779344	3	2	1	0	-0.176252	0.197153	-0.893985	0.378218	0.00108355	0.105969	6482	-0.176252	0.378218	0.197153	-0.893985	Subtotal Fat (g)	anthropometric	dexa	Herpes Simplex Virus II	infection	NA	3	1	1	> BY & Bonf.	dexa	infection	7393	3	Infection	1
expo2	LBXHE2	DXDSTLE	-0.112953	0.0190684	0.0273362	0.0567386	-5.92355	0.305998	0.611996	0	3	2	-1	0	-0.110385	0.0333969	-3.30525	0.00240355	0.0012822	0.472495	6482	-0.110385	0.00240355	0.0333969	-3.30525	Subtotal Lean excl BMC (g)	anthropometric	dexa	Herpes Simplex Virus II	infection	NA	3	0.179405	1	> BY & Bonf.	dexa	infection	7393	3	Infection	0.0648497
expo3	LBXHE2	DXDSTLE	-0.222258	0.0475365	0.0428272	0.0723594	-4.67553	1.05411	2.10822	0.0513316	3	2	-5	-2	-0.153499	0.143052	-1.07302	0.291542	0.0012822	0.472495	6482	-0.153499	0.291542	0.143052	-1.07302	Subtotal Lean excl BMC (g)	anthropometric	dexa	Herpes Simplex Virus II	infection	NA	3	1	1	> BY & Bonf.	dexa	infection	7393	3	Infection	1
expo2	LBXHE2	DXDSTLI	-0.108317	0.0165946	0.0226761	0.0930837	-6.52725	0.198664	0.397328	0	3	2	-1	0	-0.103793	0.0360901	-2.87595	0.00722327	0.00111847	0.479256	6294	-0.103793	0.00722327	0.0360901	-2.87595	Subtotal Lean incl BMC (g)	anthropometric	dexa	Herpes Simplex Virus II	infection	NA	3	0.428029	1	> BY & Bonf.	dexa	infection	7393	3	Infection	0.169094
expo3	LBXHE2	DXDSTLI	-0.201808	0.0501316	0.0565271	0.0942577	-4.02556	1.2226	2.4452	0.182072	3	2	-5	-2	-0.156285	0.15223	-1.02664	0.312535	0.00111847	0.479256	6294	-0.156285	0.312535	0.15223	-1.02664	Subtotal Lean incl BMC (g)	anthropometric	dexa	Herpes Simplex Virus II	infection	NA	3	1	1	> BY & Bonf.	dexa	infection	7393	3	Infection	1
expo2	LBXHE2	DXDSTPF	-0.0324856	0.013713	0.141363	0.589917	-2.36897	0.151416	0.302833	0	3	2	-7	-2	-0.0348337	0.037571	-0.927143	0.361015	0.000133892	0.473053	6482	-0.0348337	0.361015	0.037571	-0.927143	Subtotal Percent Fat	anthropometric	dexa	Herpes Simplex Virus II	infection	NA	3	1	1	> BY & Bonf.	dexa	infection	7393	3	Infection	1
expo3	LBXHE2	DXDSTPF	0.107593	0.0623903	0.226757	0.54097	1.72452	1.06837	2.13673	0.0639923	3	2	9	2	-0.0846528	0.142071	-0.595848	0.555602	0.000133892	0.473053	6482	-0.0846528	0.555602	0.142071	-0.595848	Subtotal Percent Fat	anthropometric	dexa	Herpes Simplex Virus II	infection	NA	3	1	1	> BY & Bonf.	dexa	infection	7393	3	Infection	1
expo2	LBXHE2	DXDSTTOT	-0.130794	0.0213644	0.0256587	0.122026	-6.12206	0.193472	0.386945	0	3	2	-9	-2	-0.126281	0.0477112	-2.64678	0.012655	0.00168511	0.138528	6482	-0.126281	0.012655	0.0477112	-2.64678	Subtotal (Total excl Head) (g)	anthropometric	dexa	Herpes Simplex Virus II	infection	NA	3	0.6613	1	> BY & Bonf.	dexa	infection	7393	3	Infection	0.217076
expo3	LBXHE2	DXDSTTOT	-0.18653	0.0644569	0.101546	0.225684	-2.89387	1.08974	2.17949	0.0823538	3	2	-5	-2	-0.194196	0.191121	-1.01609	0.31745	0.00168511	0.138528	6482	-0.194196	0.31745	0.191121	-1.01609	Subtotal (Total excl Head) (g)	anthropometric	dexa	Herpes Simplex Virus II	infection	NA	3	1	1	> BY & Bonf.	dexa	infection	7393	3	Infection	1
expo2	LBXHE2	DXDTOA	-0.111364	0.0153247	0.0184148	0.0296957	-7.26697	0.264258	0.528515	0	3	2	-1	0	-0.111175	0.030617	-3.63114	0.00100631	0.00131751	0.481038	6428	-0.111175	0.00100631	0.030617	-3.63114	Total Area (cm^2)	anthropometric	dexa	Herpes Simplex Virus II	infection	NA	3	0.0885299	1	> BY & Bonf.	dexa	infection	7393	3	Infection	0.0531939
expo3	LBXHE2	DXDTOA	0.439012	0.0910597	0.0404317	0.0121711	4.82114	2.08311	4.16622	0.519948	3	2	7	2	0.0286245	0.216167	0.132419	0.895509	0.00131751	0.481038	6428	0.0286245	0.895509	0.216167	0.132419	Total Area (cm^2)	anthropometric	dexa	Herpes Simplex Virus II	infection	NA	3	1	1	> BY & Bonf.	dexa	infection	7393	3	Infection	1
expo2	LBXHE2	DXDTOBMC	-0.0724035	0.0164117	0.0477309	0.284138	-4.41169	0.179885	0.359771	0	3	2	-1	0	-0.0668362	0.0396183	-1.687	0.101642	0.000487187	0.38216	6428	-0.0668362	0.101642	0.0396183	-1.687	Total Bone Mineral Content (g)	anthropometric	dexa	Herpes Simplex Virus II	infection	NA	3	1	1	> BY & Bonf.	dexa	infection	7393	3	Infection	1
expo3	LBXHE2	DXDTOBMC	0.582068	0.336603	0.225906	8.51525e-07	1.72925	30.6463	61.2926	0.96737	3	2	9	2	0.0482875	0.213943	0.225702	0.822914	0.000487187	0.38216	6428	0.0482875	0.822914	0.213943	0.225702	Total Bone Mineral Content (g)	anthropometric	dexa	Herpes Simplex Virus II	infection	NA	3	1	1	> BY & Bonf.	dexa	infection	7393	3	Infection	1
expo2	LBXHE2	DXDTOBMD	0.00519715	0.0397028	0.907833	0.934783	0.130901	0.739304	1.47861	0	3	2	-3	0	0.0135792	0.0490792	0.276679	0.783863	1.95923e-05	0.152867	6428	0.0135792	0.783863	0.0490792	0.276679	Total Bone Mineral Density (g/cm^2)	anthropometric	dexa	Herpes Simplex Virus II	infection	NA	3	1	1	> BY & Bonf.	dexa	infection	7393	3	Infection	1
expo3	LBXHE2	DXDTOBMD	1.12495	0.60189	0.202554	2.35429e-05	1.86904	29.44	58.88	0.966033	3	2	9	2	0.0234039	0.21007	0.11141	0.912009	1.95923e-05	0.152867	6428	0.0234039	0.912009	0.21007	0.11141	Total Bone Mineral Density (g/cm^2)	anthropometric	dexa	Herpes Simplex Virus II	infection	NA	3	1	1	> BY & Bonf.	dexa	infection	7393	3	Infection	1
expo2	LBXHE2	DXDTOFAT	-0.112782	0.0202186	0.0306672	0.213674	-5.57816	0.151379	0.302759	0	3	2	-9	-2	-0.11001	0.0521398	-2.1099	0.0430386	0.00126979	0.101448	6407	-0.11001	0.0430386	0.0521398	-2.1099	Total Fat (g)	anthropometric	dexa	Herpes Simplex Virus II	infection	NA	3	1	1	> BY & Bonf.	dexa	infection	7393	3	Infection	0.567629
expo3	LBXHE2	DXDTOFAT	-0.110787	0.0711486	0.259742	0.547252	-1.55711	0.956757	1.91351	0	3	2	-1	0	-0.146748	0.19697	-0.745029	0.461865	0.00126979	0.101448	6407	-0.146748	0.461865	0.19697	-0.745029	Total Fat (g)	anthropometric	dexa	Herpes Simplex Virus II	infection	NA	3	1	1	> BY & Bonf.	dexa	infection	7393	3	Infection	1
expo2	LBXHE2	DXDTOLE	-0.111213	0.018857	0.0275667	0.0571465	-5.89768	0.307286	0.614572	0	3	2	-1	0	-0.108977	0.0329654	-3.30579	0.00240017	0.00124721	0.475982	6482	-0.108977	0.00240017	0.0329654	-3.30579	Total Lean excl BMC (g)	anthropometric	dexa	Herpes Simplex Virus II	infection	NA	3	0.179197	1	> BY & Bonf.	dexa	infection	7393	3	Infection	0.0658346
expo3	LBXHE2	DXDTOLE	-0.209888	0.0471404	0.0469222	0.0921905	-4.4524	1.03964	2.07928	0.0381276	3	2	-5	-2	-0.142448	0.14279	-0.997604	0.326195	0.00124721	0.475982	6482	-0.142448	0.326195	0.14279	-0.997604	Total Lean excl BMC (g)	anthropometric	dexa	Herpes Simplex Virus II	infection	NA	3	1	1	> BY & Bonf.	dexa	infection	7393	3	Infection	1
expo2	LBXHE2	DXDTOLI	-0.117054	0.0189378	0.0251901	0.0419913	-6.18098	0.318212	0.636424	0	3	2	-5	-2	-0.115432	0.0327278	-3.52704	0.00133273	0.0013939	0.478772	6407	-0.115432	0.00133273	0.0327278	-3.52704	Total Lean incl BMC (g)	anthropometric	dexa	Herpes Simplex Virus II	infection	NA	3	0.111501	1	> BY & Bonf.	dexa	infection	7393	3	Infection	0.0404933
expo3	LBXHE2	DXDTOLI	-0.170911	0.0435603	0.059245	0.125524	-3.92356	1.10544	2.21088	0.0953845	3	2	-3	-2	-0.136234	0.145859	-0.934009	0.357518	0.0013939	0.478772	6407	-0.136234	0.357518	0.145859	-0.934009	Total Lean incl BMC (g)	anthropometric	dexa	Herpes Simplex Virus II	infection	NA	3	1	1	> BY & Bonf.	dexa	infection	7393	3	Infection	1
expo2	LBXHE2	DXDTOPF	-0.0389878	0.0135134	0.102072	0.529362	-2.88512	0.138244	0.276487	0	3	2	-9	-2	-0.0417372	0.0387189	-1.07795	0.289371	0.000183712	0.465252	6407	-0.0417372	0.289371	0.0387189	-1.07795	Total Percent Fat	anthropometric	dexa	Herpes Simplex Virus II	infection	NA	3	1	1	> BY & Bonf.	dexa	infection	7393	3	Infection	1
expo3	LBXHE2	DXDTOPF	0.10983	0.0587616	0.202547	0.528144	1.86908	0.870174	1.74035	0	3	2	9	2	-0.0638118	0.142598	-0.447494	0.65763	0.000183712	0.465252	6407	-0.0638118	0.65763	0.142598	-0.447494	Total Percent Fat	anthropometric	dexa	Herpes Simplex Virus II	infection	NA	3	1	1	> BY & Bonf.	dexa	infection	7393	3	Infection	1
expo2	LBXHE2	DXDTOTOT	-0.138438	0.0214904	0.0232604	0.0984999	-6.44184	0.198584	0.397168	0	3	2	-9	-2	-0.134611	0.0475739	-2.82952	0.00810551	0.00189796	0.14382	6407	-0.134611	0.00810551	0.0475739	-2.82952	Total Lean+Fat (g)	anthropometric	dexa	Herpes Simplex Virus II	infection	NA	3	0.468851	1	> BY & Bonf.	dexa	infection	7393	3	Infection	0.149524
expo3	LBXHE2	DXDTOTOT	-0.166951	0.0621051	0.114996	0.285137	-2.6882	1.02029	2.04057	0.0198833	3	2	-5	-2	-0.16845	0.192743	-0.87396	0.388861	0.00189796	0.14382	6407	-0.16845	0.388861	0.192743	-0.87396	Total Lean+Fat (g)	anthropometric	dexa	Herpes Simplex Virus II	infection	NA	3	1	1	> BY & Bonf.	dexa	infection	7393	3	Infection	1
expo2	LBXHE2	DXDTRA	-0.117606	0.0337158	0.0732691	0.0766926	-3.48817	0.907086	1.81417	0	3	2	-1	0	-0.0993172	0.0369189	-2.69014	0.0113993	0.00110291	0.338194	6721	-0.0993172	0.0113993	0.0369189	-2.69014	Trunk Bone area (cm^2)	anthropometric	dexa	Herpes Simplex Virus II	infection	NA	3	0.611157	1	> BY & Bonf.	dexa	infection	7393	3	Infection	0.294042
expo3	LBXHE2	DXDTRA	0.687178	0.283494	0.136258	7.73917e-06	2.42396	31.8098	63.6196	0.968563	3	2	9	2	-0.278312	0.160765	-1.73117	0.0933648	0.00110291	0.338194	6721	-0.278312	0.0933648	0.160765	-1.73117	Trunk Bone area (cm^2)	anthropometric	dexa	Herpes Simplex Virus II	infection	NA	3	1	1	> BY & Bonf.	dexa	infection	7393	3	Infection	1
expo2	LBXHE2	DXDTRBMC	-0.0722501	0.019456	0.065474	0.306918	-3.71351	0.226453	0.452906	0	3	2	-1	0	-0.0660255	0.0410566	-1.60816	0.117939	0.00048072	0.252371	6719	-0.0660255	0.117939	0.0410566	-1.60816	Trunk Bone Mineral Content (grams)	anthropometric	dexa	Herpes Simplex Virus II	infection	NA	3	1	1	> BY & Bonf.	dexa	infection	7393	3	Infection	1
expo3	LBXHE2	DXDTRBMC	1.25768	0.665369	0.199302	3.92734e-14	1.8902	99.7434	199.487	0.989974	3	2	9	2	-0.171792	0.216738	-0.792627	0.43402	0.00048072	0.252371	6719	-0.171792	0.43402	0.216738	-0.792627	Trunk Bone Mineral Content (grams)	anthropometric	dexa	Herpes Simplex Virus II	infection	NA	3	1	1	> BY & Bonf.	dexa	infection	7393	3	Infection	1
expo2	LBXHE2	DXDTRBMD	-0.0111782	0.0396894	0.804684	0.917485	-0.281642	0.783716	1.56743	0	3	2	-5	-2	0.000129629	0.0461959	0.00280606	0.997779	1.33095e-08	0.116626	6721	0.000129629	0.997779	0.0461959	0.00280606	Trunk Bone BMD (g/cm^2)	anthropometric	dexa	Herpes Simplex Virus II	infection	NA	3	1	1	> BY & Bonf.	dexa	infection	7393	3	Infection	1
expo3	LBXHE2	DXDTRBMD	1.9515	0.746335	0.120408	5.37572e-11	2.61478	46.7534	93.5068	0.978611	3	2	9	2	-0.00228465	0.277602	-0.00822994	0.993486	1.33095e-08	0.116626	6721	-0.00228465	0.993486	0.277602	-0.00822994	Trunk Bone BMD (g/cm^2)	anthropometric	dexa	Herpes Simplex Virus II	infection	NA	3	1	1	> BY & Bonf.	dexa	infection	7393	3	Infection	1
expo2	LBXHE2	DXDTRLE	-0.109038	0.0212147	0.0358321	0.111821	-5.13975	0.29697	0.59394	0	3	2	-1	0	-0.102535	0.0384995	-2.66329	0.0121625	0.00114125	0.404155	6713	-0.102535	0.0121625	0.0384995	-2.66329	Trunk Lean excl Bone Mineral Content (grams)	anthropometric	dexa	Herpes Simplex Virus II	infection	NA	3	0.642241	1	> BY & Bonf.	dexa	infection	7393	3	Infection	0.249578
expo3	LBXHE2	DXDTRLE	-0.187329	0.0698149	0.115352	0.147416	-2.68322	1.94288	3.88575	0.485299	3	2	-9	-2	-0.241619	0.183732	-1.31506	0.198134	0.00114125	0.404155	6713	-0.241619	0.198134	0.183732	-1.31506	Trunk Lean excl Bone Mineral Content (grams)	anthropometric	dexa	Herpes Simplex Virus II	infection	NA	3	1	1	> BY & Bonf.	dexa	infection	7393	3	Infection	1
expo2	LBXHE2	DXDTRPF	-0.0379605	0.0160188	0.141289	0.602471	-2.36975	0.168026	0.336052	0	3	2	-7	-2	-0.0340842	0.0434059	-0.785242	0.438272	0.000172592	0.299846	6713	-0.0340842	0.438272	0.0434059	-0.785242	Trunk Percent Fat	anthropometric	dexa	Herpes Simplex Virus II	infection	NA	3	1	1	> BY & Bonf.	dexa	infection	7393	3	Infection	1
expo3	LBXHE2	DXDTRPF	0.44517	0.134839	0.0807826	0.0158945	3.30151	4.26911	8.53822	0.765759	3	2	9	2	-0.186632	0.217286	-0.858925	0.396975	0.000172592	0.299846	6713	-0.186632	0.396975	0.217286	-0.858925	Trunk Percent Fat	anthropometric	dexa	Herpes Simplex Virus II	infection	NA	3	1	1	> BY & Bonf.	dexa	infection	7393	3	Infection	1
expo2	LBXHE2	DXDTRTOT	-0.109403	0.0190689	0.0290627	0.197867	-5.73723	0.162248	0.324496	0	3	2	-9	-2	-0.100648	0.0479886	-2.09734	0.0442139	0.00113636	0.149039	6710	-0.100648	0.0442139	0.0479886	-2.09734	Trunk Total (grams)	anthropometric	dexa	Herpes Simplex Virus II	infection	NA	3	1	1	> BY & Bonf.	dexa	infection	7393	3	Infection	0.58376
expo3	LBXHE2	DXDTRTOT	-0.00219332	0.115391	0.986561	0.872993	-0.0190077	3.54228	7.08455	0.717696	3	2	-1	-2	-0.285892	0.213726	-1.33765	0.190741	0.00113636	0.149039	6710	-0.285892	0.190741	0.213726	-1.33765	Trunk Total (grams)	anthropometric	dexa	Herpes Simplex Virus II	infection	NA	3	1	1	> BY & Bonf.	dexa	infection	7393	3	Infection	1
expo2	LBXHE2	DXXHEA	0.029691	0.0328551	0.461539	0.506579	0.903696	0.745367	1.49073	0	3	2	9	2	0.066999	0.0514232	1.30289	0.202207	0.00127781	0.287936	6865	0.066999	0.202207	0.0514232	1.30289	Head Area (cm^2)	anthropometric	dexa	Herpes Simplex Virus II	infection	NA	3	1	1	> BY & Bonf.	dexa	infection	7393	3	Infection	1
expo3	LBXHE2	DXXHEA	0.617368	0.0190329	0.000949082	8.28876e-10	32.4369	0.115982	0.231964	0	3	2	9	2	0.68088	0.0982677	6.92883	9.01439e-08	0.00127781	0.287936	6865	0.68088	9.01439e-08	0.0982677	6.92883	Head Area (cm^2)	anthropometric	dexa	Herpes Simplex Virus II	infection	NA	3	2.86169e-05	0.0111575	Bonf.<0.05	dexa	infection	7393	3	Infection	3.91416e-05
expo2	LBXHE2	DXXHEBMC	-0.0138369	0.0303888	0.693526	0.943224	-0.45533	0.696531	1.39306	0	3	2	-9	-2	0.0299366	0.0525558	0.569615	0.573044	0.000157743	0.060014	6865	0.0299366	0.573044	0.0525558	0.569615	Head Bone Mineral Content (grams)	anthropometric	dexa	Herpes Simplex Virus II	infection	NA	3	1	1	> BY & Bonf.	dexa	infection	7393	3	Infection	1
expo3	LBXHE2	DXXHEBMC	0.938422	0.293987	0.0857131	2.66324e-06	3.19206	13.2471	26.4942	0.924512	3	2	9	2	0.199691	0.173556	1.15058	0.258702	0.000157743	0.060014	6865	0.199691	0.258702	0.173556	1.15058	Head Bone Mineral Content (grams)	anthropometric	dexa	Herpes Simplex Virus II	infection	NA	3	1	1	> BY & Bonf.	dexa	infection	7393	3	Infection	1
expo2	LBXHE2	DXXHEBMD	-0.0259844	0.0252951	0.412303	0.832206	-1.02725	0.564753	1.12951	0	3	2	-9	-2	0.00208664	0.0430301	0.0484926	0.961635	2.64199e-05	0.149745	6865	0.00208664	0.961635	0.0430301	0.0484926	Head Bone Mineral Density (grams/cm^2)	anthropometric	dexa	Herpes Simplex Virus II	infection	NA	3	1	1	> BY & Bonf.	dexa	infection	7393	3	Infection	1
expo3	LBXHE2	DXXHEBMD	0.73917	0.346836	0.166766	0.000469826	2.13118	20.4318	40.8635	0.951057	3	2	9	2	-0.111382	0.165612	-0.672548	0.506217	2.64199e-05	0.149745	6865	-0.111382	0.506217	0.165612	-0.672548	Head Bone Mineral Density (grams/cm^2)	anthropometric	dexa	Herpes Simplex Virus II	infection	NA	3	1	1	> BY & Bonf.	dexa	infection	7393	3	Infection	1
expo2	LBXHE2	DXXHEFAT	-0.0422448	0.0270479	0.258727	0.470781	-1.56185	0.780621	1.56124	0	3	2	-1	0	-0.0353423	0.0319967	-1.10456	0.277851	0.000167038	0.331198	6865	-0.0353423	0.277851	0.0319967	-1.10456	Head Fat (grams)	anthropometric	dexa	Herpes Simplex Virus II	infection	NA	3	1	1	> BY & Bonf.	dexa	infection	7393	3	Infection	1
expo3	LBXHE2	DXXHEFAT	0.290809	0.0589582	0.0387307	0.0266742	4.93246	1.17633	2.35266	0.149898	3	2	7	2	0.10537	0.182396	0.577699	0.56764	0.000167038	0.331198	6865	0.10537	0.56764	0.182396	0.577699	Head Fat (grams)	anthropometric	dexa	Herpes Simplex Virus II	infection	NA	3	1	1	> BY & Bonf.	dexa	infection	7393	3	Infection	1
expo2	LBXHE2	DXXHELI	-0.0347891	0.0223124	0.259298	0.477264	-1.55918	0.701899	1.4038	0	3	2	-1	0	-0.0329315	0.0312161	-1.05495	0.2996	0.00019409	0.379276	6865	-0.0329315	0.2996	0.0312161	-1.05495	Head Lean incl Bone Mineral Content (grams)	anthropometric	dexa	Herpes Simplex Virus II	infection	NA	3	1	1	> BY & Bonf.	dexa	infection	7393	3	Infection	1
expo3	LBXHE2	DXXHELI	0.350588	0.0602358	0.0282739	0.00487459	5.82026	1.26098	2.52195	0.206963	3	2	7	2	0.173133	0.156421	1.10684	0.276878	0.00019409	0.379276	6865	0.173133	0.276878	0.156421	1.10684	Head Lean incl Bone Mineral Content (grams)	anthropometric	dexa	Herpes Simplex Virus II	infection	NA	3	1	1	> BY & Bonf.	dexa	infection	7393	3	Infection	1
expo2	LBXHE2	DXXLAA	-0.0925178	0.0253882	0.0677408	0.0758502	-3.64413	0.696901	1.3938	0	3	2	-5	-2	-0.0933748	0.0301756	-3.09438	0.00415738	0.000939068	0.4418	6813	-0.0933748	0.00415738	0.0301756	-3.09438	Left Arm Area (cm^2)	anthropometric	dexa	Herpes Simplex Virus II	infection	NA	3	0.277604	1	> BY & Bonf.	dexa	infection	7393	3	Infection	0.167105
expo3	LBXHE2	DXXLAA	0.222653	0.060914	0.0673717	0.140517	3.6552	0.998601	1.9972	0	3	2	7	2	0.0282056	0.199854	0.141132	0.888679	0.000939068	0.4418	6813	0.0282056	0.888679	0.199854	0.141132	Left Arm Area (cm^2)	anthropometric	dexa	Herpes Simplex Virus II	infection	NA	3	1	1	> BY & Bonf.	dexa	infection	7393	3	Infection	1
expo2	LBXHE2	DXXLABMC	-0.0726958	0.0323687	0.153793	0.118583	-2.24586	1.39834	2.79669	0.284868	3	2	-1	0	-0.0760031	0.0284696	-2.66962	0.0119784	0.00060852	0.558573	6813	-0.0760031	0.0119784	0.0284696	-2.66962	Left Arm Body Mineral Content (grams)	anthropometric	dexa	Herpes Simplex Virus II	infection	NA	3	0.634986	1	> BY & Bonf.	dexa	infection	7393	3	Infection	0.371513
expo3	LBXHE2	DXXLABMC	0.416624	0.153039	0.112596	0.00244008	2.72234	8.69878	17.3976	0.885041	3	2	9	2	-0.0458809	0.133383	-0.343979	0.733184	0.00060852	0.558573	6813	-0.0458809	0.733184	0.133383	-0.343979	Left Arm Body Mineral Content (grams)	anthropometric	dexa	Herpes Simplex Virus II	infection	NA	3	1	1	> BY & Bonf.	dexa	infection	7393	3	Infection	1
expo2	LBXHE2	DXXLABMD	-0.0339766	0.0354016	0.438458	0.461911	-0.959747	1.71119	3.42237	0.41561	3	2	-1	0	-0.0371538	0.0296696	-1.25225	0.219843	0.000193484	0.495374	6813	-0.0371538	0.219843	0.0296696	-1.25225	Left Arm Body Mineral Density (grams/cm^2)	anthropometric	dexa	Herpes Simplex Virus II	infection	NA	3	1	1	> BY & Bonf.	dexa	infection	7393	3	Infection	1
expo3	LBXHE2	DXXLABMD	0.556634	0.33411	0.237631	0.000267703	1.66602	38.7711	77.5422	0.974208	3	2	9	2	-0.178314	0.0946088	-1.88475	0.0688694	0.000193484	0.495374	6813	-0.178314	0.0688694	0.0946088	-1.88475	Left Arm Body Mineral Density (grams/cm^2)	anthropometric	dexa	Herpes Simplex Virus II	infection	NA	3	1	1	> BY & Bonf.	dexa	infection	7393	3	Infection	1
expo2	LBXHE2	DXXLAFAT	-0.0870534	0.0428408	0.179215	0.33716	-2.03202	0.744895	1.48979	0	3	2	-9	-2	-0.0770957	0.050501	-1.52662	0.136996	0.000663776	0.0992416	6810	-0.0770957	0.136996	0.050501	-1.52662	Left Arm Fat (grams)	anthropometric	dexa	Herpes Simplex Virus II	infection	NA	3	1	1	> BY & Bonf.	dexa	infection	7393	3	Infection	1
expo3	LBXHE2	DXXLAFAT	0.299149	0.199252	0.272083	0.135639	1.50136	7.46229	14.9246	0.865993	3	2	9	2	-0.195742	0.19372	-1.01044	0.320108	0.000663776	0.0992416	6810	-0.195742	0.320108	0.19372	-1.01044	Left Arm Fat (grams)	anthropometric	dexa	Herpes Simplex Virus II	infection	NA	3	1	1	> BY & Bonf.	dexa	infection	7393	3	Infection	1
expo2	LBXHE2	DXXLALI	-0.0728816	0.027377	0.116877	0.0631622	-2.66215	1.42439	2.84878	0.297945	3	2	-1	0	-0.0726495	0.0222628	-3.26327	0.0026834	0.000593796	0.641573	6813	-0.0726495	0.0026834	0.0222628	-3.26327	Left Arm Lean incl BMC (grams)	anthropometric	dexa	Herpes Simplex Virus II	infection	NA	3	0.195619	1	> BY & Bonf.	dexa	infection	7393	3	Infection	0.0785506
expo3	LBXHE2	DXXLALI	0.0543507	0.066891	0.501827	0.734671	0.812525	2.41053	4.82107	0.585154	3	2	1	0	-0.188694	0.14275	-1.32185	0.195891	0.000593796	0.641573	6813	-0.188694	0.195891	0.14275	-1.32185	Left Arm Lean incl BMC (grams)	anthropometric	dexa	Herpes Simplex Virus II	infection	NA	3	1	1	> BY & Bonf.	dexa	infection	7393	3	Infection	1
expo2	LBXHE2	DXXLLA	-0.120603	0.0178222	0.0211474	0.0380469	-6.76702	0.291416	0.582832	0	3	2	-1	0	-0.116054	0.0344561	-3.36817	0.00203596	0.00147128	0.456921	6717	-0.116054	0.00203596	0.0344561	-3.36817	Left Leg Area(cm^2)	anthropometric	dexa	Herpes Simplex Virus II	infection	NA	3	0.157112	1	> BY & Bonf.	dexa	infection	7393	3	Infection	0.123355
expo3	LBXHE2	DXXLLA	0.0571795	0.0342896	0.237339	0.797624	1.66755	0.330401	0.660803	0	3	2	1	0	0.0449829	0.257001	0.17503	0.862194	0.00147128	0.456921	6717	0.0449829	0.862194	0.257001	0.17503	Left Leg Area(cm^2)	anthropometric	dexa	Herpes Simplex Virus II	infection	NA	3	1	1	> BY & Bonf.	dexa	infection	7393	3	Infection	1
expo2	LBXHE2	DXXLLBMC	-0.0612423	0.014975	0.0549122	0.265065	-4.08962	0.207219	0.414437	0	3	2	-1	0	-0.0595305	0.0337509	-1.76382	0.087617	0.000387924	0.464958	6717	-0.0595305	0.087617	0.0337509	-1.76382	Left Leg Bone Mineral Content (grams)	anthropometric	dexa	Herpes Simplex Virus II	infection	NA	3	1	1	> BY & Bonf.	dexa	infection	7393	3	Infection	1
expo3	LBXHE2	DXXLLBMC	0.445218	0.167637	0.117338	0.00480907	2.65585	5.27638	10.5528	0.810476	3	2	9	2	0.0257957	0.203455	0.126788	0.899927	0.000387924	0.464958	6717	0.0257957	0.899927	0.203455	0.126788	Left Leg Bone Mineral Content (grams)	anthropometric	dexa	Herpes Simplex Virus II	infection	NA	3	1	1	> BY & Bonf.	dexa	infection	7393	3	Infection	1
expo2	LBXHE2	DXXLLBMD	0.0130923	0.0425879	0.787582	0.886002	0.30742	1.35096	2.70191	0.259783	3	2	3	2	0.0165282	0.0374403	0.441456	0.661947	3.44772e-05	0.303861	6717	0.0165282	0.661947	0.0374403	0.441456	Left Leg Bone Mineral Density (grams/cm^2)	anthropometric	dexa	Herpes Simplex Virus II	infection	NA	3	1	1	> BY & Bonf.	dexa	infection	7393	3	Infection	1
expo3	LBXHE2	DXXLLBMD	0.553099	0.52259	0.400826	0.000659529	1.05838	31.1607	62.3214	0.967908	3	2	9	2	-0.0381894	0.167914	-0.227434	0.82158	3.44772e-05	0.303861	6717	-0.0381894	0.82158	0.167914	-0.227434	Left Leg Bone Mineral Density (grams/cm^2)	anthropometric	dexa	Herpes Simplex Virus II	infection	NA	3	1	1	> BY & Bonf.	dexa	infection	7393	3	Infection	1
expo2	LBXHE2	DXXLLFAT	-0.0848474	0.0302294	0.106955	0.268518	-2.80678	0.467803	0.935607	0	3	2	-9	-2	-0.0848525	0.0444211	-1.91018	0.0653988	0.000773955	0.157505	6708	-0.0848525	0.0653988	0.0444211	-1.91018	Left Leg Fat (grams)	anthropometric	dexa	Herpes Simplex Virus II	infection	NA	3	1	1	> BY & Bonf.	dexa	infection	7393	3	Infection	0.866037
expo3	LBXHE2	DXXLLFAT	-0.611632	0.13089	0.0428731	0.00397056	-4.67286	2.94403	5.88805	0.660329	3	2	-9	-2	-0.131471	0.247317	-0.531591	0.598798	0.000773955	0.157505	6708	-0.131471	0.598798	0.247317	-0.531591	Left Leg Fat (grams)	anthropometric	dexa	Herpes Simplex Virus II	infection	NA	3	1	1	> BY & Bonf.	dexa	infection	7393	3	Infection	1
expo2	LBXHE2	DXXLLLI	-0.100584	0.0210742	0.0412041	0.100706	-4.77283	0.363895	0.72779	0	3	2	-3	0	-0.0942299	0.03469	-2.71634	0.0106978	0.000952131	0.437858	6717	-0.0942299	0.0106978	0.03469	-2.71634	Left Leg Lean incl Bone Mineral Content (grams)	anthropometric	dexa	Herpes Simplex Virus II	infection	NA	3	0.581099	1	> BY & Bonf.	dexa	infection	7393	3	Infection	0.216052
expo3	LBXHE2	DXXLLLI	-0.352326	0.0545979	0.0231821	0.00288573	-6.4531	1.63708	3.27417	0.389158	3	2	-5	-2	-0.130063	0.140721	-0.924257	0.362491	0.000952131	0.437858	6717	-0.130063	0.362491	0.140721	-0.924257	Left Leg Lean incl Bone Mineral Content (grams)	anthropometric	dexa	Herpes Simplex Virus II	infection	NA	3	1	1	> BY & Bonf.	dexa	infection	7393	3	Infection	1
expo2	LBXHE2	DXXLRA	-0.0908376	0.023617	0.0614325	0.116978	-3.84628	0.45436	0.90872	0	3	2	-1	0	-0.102873	0.0367498	-2.79928	0.00873366	0.00112605	0.192629	6719	-0.102873	0.00873366	0.0367498	-2.79928	Left Ribs Area(cm^2)	anthropometric	dexa	Herpes Simplex Virus II	infection	NA	3	0.496454	1	> BY & Bonf.	dexa	infection	7393	3	Infection	0.583426
expo3	LBXHE2	DXXLRA	1.28904	0.353808	0.0677675	7.46334e-10	3.64333	25.7908	51.5816	0.961227	3	2	9	2	-0.203375	0.210017	-0.968378	0.340351	0.00112605	0.192629	6719	-0.203375	0.340351	0.210017	-0.968378	Left Ribs Area(cm^2)	anthropometric	dexa	Herpes Simplex Virus II	infection	NA	3	1	1	> BY & Bonf.	dexa	infection	7393	3	Infection	1
expo2	LBXHE2	DXXLRBMC	-0.088967	0.0420103	0.168382	0.102205	-2.11774	1.517	3.034	0.340804	3	2	-3	0	-0.105511	0.0372759	-2.83056	0.00808486	0.00115612	0.274192	6719	-0.105511	0.00808486	0.0372759	-2.83056	Left Ribs Bone Mineral Content (grams)	anthropometric	dexa	Herpes Simplex Virus II	infection	NA	3	0.467887	1	> BY & Bonf.	dexa	infection	7393	3	Infection	0.423066
expo3	LBXHE2	DXXLRBMC	1.69606	0.740187	0.149026	2.44101e-18	2.2914	111.031	222.062	0.990993	3	2	9	2	-0.128858	0.142856	-0.902018	0.374003	0.00115612	0.274192	6719	-0.128858	0.374003	0.142856	-0.902018	Left Ribs Bone Mineral Content (grams)	anthropometric	dexa	Herpes Simplex Virus II	infection	NA	3	1	1	> BY & Bonf.	dexa	infection	7393	3	Infection	1
expo2	LBXHE2	DXXLRBMD	-0.0469053	0.0494794	0.4432	0.444212	-0.947976	1.8559	3.71181	0.461179	3	2	-3	0	-0.0476024	0.0381812	-1.24675	0.221827	0.000243888	0.210459	6719	-0.0476024	0.221827	0.0381812	-1.24675	Left Ribs Bone Mineral Density (grams/cm^2)	anthropometric	dexa	Herpes Simplex Virus II	infection	NA	3	1	1	> BY & Bonf.	dexa	infection	7393	3	Infection	1
expo3	LBXHE2	DXXLRBMD	0.963717	0.718398	0.311796	6.28089e-06	1.34148	58.2414	116.483	0.98283	3	2	9	2	0.0317241	0.165278	0.191943	0.849038	0.000243888	0.210459	6719	0.0317241	0.849038	0.165278	0.191943	Left Ribs Bone Mineral Density (grams/cm^2)	anthropometric	dexa	Herpes Simplex Virus II	infection	NA	3	1	1	> BY & Bonf.	dexa	infection	7393	3	Infection	1
expo2	LBXHE2	DXXLSA	-0.0145654	0.0737497	0.86169	0.818568	-0.197497	2.94559	5.89118	0.66051	3	2	7	0	-0.0101008	0.0436672	-0.231313	0.818592	0.000134755	0.343835	6719	-0.0101008	0.818592	0.0436672	-0.231313	Lumbar Spine Area (cm^2)	anthropometric	dexa	Herpes Simplex Virus II	infection	NA	3	1	1	> BY & Bonf.	dexa	infection	7393	3	Infection	1
expo3	LBXHE2	DXXLSA	0.151416	0.246208	0.60121	0.140352	0.614993	11.5426	23.0853	0.913365	3	2	-5	0	0.239201	0.382693	0.625046	0.536515	0.000134755	0.343835	6719	0.239201	0.536515	0.382693	0.625046	Lumbar Spine Area (cm^2)	anthropometric	dexa	Herpes Simplex Virus II	infection	NA	3	1	1	> BY & Bonf.	dexa	infection	7393	3	Infection	1
expo2	LBXHE2	DXXLSBMC	-0.011054	0.055921	0.86157	0.820894	-0.197672	1.28278	2.56555	0.220442	3	2	3	0	-0.0196955	0.0514473	-0.382829	0.704459	6.49719e-05	0.137382	6719	-0.0196955	0.704459	0.0514473	-0.382829	Lumbar Spine Bone Mineral Content (grams)	anthropometric	dexa	Herpes Simplex Virus II	infection	NA	3	1	1	> BY & Bonf.	dexa	infection	7393	3	Infection	1
expo3	LBXHE2	DXXLSBMC	0.600446	0.0824661	0.0183452	0.000308981	7.28113	1.09272	2.18543	0.08485	3	2	9	2	0.0953182	0.411967	0.231374	0.818545	6.49719e-05	0.137382	6719	0.0953182	0.818545	0.411967	0.231374	Lumbar Spine Bone Mineral Content (grams)	anthropometric	dexa	Herpes Simplex Virus II	infection	NA	3	1	1	> BY & Bonf.	dexa	infection	7393	3	Infection	1
expo2	LBXHE2	DXXLSBMD	-0.0415014	0.0248132	0.236383	0.674188	-1.67256	0.28718	0.57436	0	3	2	-9	-2	-0.0211142	0.0513054	-0.411539	0.683509	9.05541e-05	0.0610836	6719	-0.0211142	0.683509	0.0513054	-0.411539	Lumbar Spine Bone Mineral Density (grams/cm^2)	anthropometric	dexa	Herpes Simplex Virus II	infection	NA	3	1	1	> BY & Bonf.	dexa	infection	7393	3	Infection	1
expo3	LBXHE2	DXXLSBMD	0.880792	0.424212	0.173505	6.28742e-09	2.0763	41.1648	82.3295	0.975707	3	2	9	2	-0.163974	0.290109	-0.565215	0.575996	9.05541e-05	0.0610836	6719	-0.163974	0.575996	0.290109	-0.565215	Lumbar Spine Bone Mineral Density (grams/cm^2)	anthropometric	dexa	Herpes Simplex Virus II	infection	NA	3	1	1	> BY & Bonf.	dexa	infection	7393	3	Infection	1
expo2	LBXHE2	DXXPEA	-0.0426805	0.0189614	0.153253	0.524366	-2.25092	0.237512	0.475023	0	3	2	3	0	-0.0371978	0.0388862	-0.956581	0.34618	0.000266405	0.276666	6719	-0.0371978	0.34618	0.0388862	-0.956581	Pelvis Area (cm^2)	anthropometric	dexa	Herpes Simplex Virus II	infection	NA	3	1	1	> BY & Bonf.	dexa	infection	7393	3	Infection	1
expo3	LBXHE2	DXXPEA	-0.02468	0.218251	0.920294	0.866076	-0.113081	14.541	29.0819	0.931229	3	2	3	0	-0.274669	0.227895	-1.20525	0.237229	0.000266405	0.276666	6719	-0.274669	0.237229	0.227895	-1.20525	Pelvis Area (cm^2)	anthropometric	dexa	Herpes Simplex Virus II	infection	NA	3	1	1	> BY & Bonf.	dexa	infection	7393	3	Infection	1
expo2	LBXHE2	DXXPEBMC	-0.033995	0.0223256	0.267276	0.623958	-1.52269	0.31321	0.62642	0	3	2	3	0	-0.0268915	0.0406225	-0.661986	0.512871	0.000179131	0.223864	6719	-0.0268915	0.512871	0.0406225	-0.661986	Pelvis Bone Mineral Content (grams)	anthropometric	dexa	Herpes Simplex Virus II	infection	NA	3	1	1	> BY & Bonf.	dexa	infection	7393	3	Infection	1
expo3	LBXHE2	DXXPEBMC	1.24191	0.507941	0.134373	9.88732e-08	2.44499	42.1193	84.2385	0.976258	3	2	9	2	-0.247039	0.221022	-1.11771	0.272278	0.000179131	0.223864	6719	-0.247039	0.272278	0.221022	-1.11771	Pelvis Bone Mineral Content (grams)	anthropometric	dexa	Herpes Simplex Virus II	infection	NA	3	1	1	> BY & Bonf.	dexa	infection	7393	3	Infection	1
expo2	LBXHE2	DXXPEBMD	-0.010951	0.0353453	0.785993	0.926136	-0.30983	0.740786	1.48157	0	3	2	-5	-2	0.00243172	0.04258	0.0571094	0.954825	1.24908e-05	0.0683557	6719	0.00243172	0.954825	0.04258	0.0571094	Pelvis Bone Mineral Density (grams/cm^2)	anthropometric	dexa	Herpes Simplex Virus II	infection	NA	3	1	1	> BY & Bonf.	dexa	infection	7393	3	Infection	1
expo3	LBXHE2	DXXPEBMD	2.42758	0.632363	0.0616472	4.16582e-32	3.83891	80.0028	160.006	0.9875	3	2	9	2	-0.0745085	0.251371	-0.296409	0.768895	1.24908e-05	0.0683557	6719	-0.0745085	0.768895	0.251371	-0.296409	Pelvis Bone Mineral Density (grams/cm^2)	anthropometric	dexa	Herpes Simplex Virus II	infection	NA	3	1	1	> BY & Bonf.	dexa	infection	7393	3	Infection	1
expo2	LBXHE2	DXXRAA	-0.104656	0.0297807	0.0723009	0.0480594	-3.51424	0.898395	1.79679	0	3	2	-5	-2	-0.11006	0.0325629	-3.37992	0.00197356	0.00136496	0.470981	6818	-0.11006	0.00197356	0.0325629	-3.37992	Right Arm Area (cm^2)	anthropometric	dexa	Herpes Simplex Virus II	infection	NA	3	0.15334	1	> BY & Bonf.	dexa	infection	7393	3	Infection	0.105181
expo3	LBXHE2	DXXRAA	0.177697	0.0350602	0.0367936	0.148843	5.06834	0.32703	0.654059	0	3	2	7	2	0.131179	0.167783	0.781835	0.440243	0.00136496	0.470981	6818	0.131179	0.440243	0.167783	0.781835	Right Arm Area (cm^2)	anthropometric	dexa	Herpes Simplex Virus II	infection	NA	3	1	1	> BY & Bonf.	dexa	infection	7393	3	Infection	1
expo2	LBXHE2	DXXRABMC	-0.0713818	0.0210054	0.0767565	0.150892	-3.39826	0.51228	1.02456	0	3	2	-1	0	-0.0739434	0.0304901	-2.42516	0.0213202	0.000611088	0.582076	6818	-0.0739434	0.0213202	0.0304901	-2.42516	Right Arm Bone Mineral Content (grams)	anthropometric	dexa	Herpes Simplex Virus II	infection	NA	3	0.987632	1	> BY & Bonf.	dexa	infection	7393	3	Infection	0.566787
expo3	LBXHE2	DXXRABMC	0.422412	0.121187	0.0733645	0.00135381	3.48563	4.51591	9.03182	0.778561	3	2	7	2	0.0793778	0.174986	0.453623	0.65326	0.000611088	0.582076	6818	0.0793778	0.65326	0.174986	0.453623	Right Arm Bone Mineral Content (grams)	anthropometric	dexa	Herpes Simplex Virus II	infection	NA	3	1	1	> BY & Bonf.	dexa	infection	7393	3	Infection	1
expo2	LBXHE2	DXXRABMD	-0.0294189	0.0383913	0.523593	0.664505	-0.76629	1.28658	2.57317	0.222748	3	2	-1	0	-0.018574	0.0345753	-0.537204	0.594962	4.07609e-05	0.508664	6818	-0.018574	0.594962	0.0345753	-0.537204	Right Arm Bone Mineral Density (grams/cm^2)	anthropometric	dexa	Herpes Simplex Virus II	infection	NA	3	1	1	> BY & Bonf.	dexa	infection	7393	3	Infection	1
expo3	LBXHE2	DXXRABMD	0.717357	0.283451	0.127048	0.00056429	2.5308	15.3226	30.6453	0.934737	3	2	9	2	-0.0617471	0.193226	-0.319559	0.751446	4.07609e-05	0.508664	6818	-0.0617471	0.751446	0.193226	-0.319559	Right Arm Bone Mineral Density (grams/cm^2)	anthropometric	dexa	Herpes Simplex Virus II	infection	NA	3	1	1	> BY & Bonf.	dexa	infection	7393	3	Infection	1
expo2	LBXHE2	DXXRAFAT	-0.0889861	0.0335862	0.117807	0.331493	-2.64948	0.450735	0.901469	0	3	2	-9	-2	-0.0807168	0.0510302	-1.58174	0.123858	0.000694289	0.0931281	6800	-0.0807168	0.123858	0.0510302	-1.58174	Right Arm Fat (grams)	anthropometric	dexa	Herpes Simplex Virus II	infection	NA	3	1	1	> BY & Bonf.	dexa	infection	7393	3	Infection	1
expo3	LBXHE2	DXXRAFAT	0.119688	0.152252	0.514148	0.474918	0.786118	5.26409	10.5282	0.810034	3	2	9	2	-0.153939	0.172495	-0.892426	0.37904	0.000694289	0.0931281	6800	-0.153939	0.37904	0.172495	-0.892426	Right Arm Fat (grams)	anthropometric	dexa	Herpes Simplex Virus II	infection	NA	3	1	1	> BY & Bonf.	dexa	infection	7393	3	Infection	1
expo2	LBXHE2	DXXRALI	-0.0657835	0.02474	0.117108	0.072982	-2.659	1.29103	2.58206	0.225425	3	2	-1	0	-0.0676741	0.0211605	-3.19814	0.00318021	0.000481435	0.663334	6818	-0.0676741	0.00318021	0.0211605	-3.19814	Right Arm Lean incl Bone Mineral Content (grams)	anthropometric	dexa	Herpes Simplex Virus II	infection	NA	3	0.224036	1	> BY & Bonf.	dexa	infection	7393	3	Infection	0.0863054
expo3	LBXHE2	DXXRALI	0.0272607	0.051725	0.650793	0.702582	0.527032	1.47381	2.94763	0.321488	3	2	1	0	-0.0773746	0.136895	-0.565212	0.575998	0.000481435	0.663334	6818	-0.0773746	0.575998	0.136895	-0.565212	Right Arm Lean incl Bone Mineral Content (grams)	anthropometric	dexa	Herpes Simplex Virus II	infection	NA	3	1	1	> BY & Bonf.	dexa	infection	7393	3	Infection	1
expo2	LBXHE2	DXXRLA	-0.119624	0.0151793	0.0157228	0.0246174	-7.88071	0.253913	0.507826	0	3	2	-1	0	-0.115531	0.0316445	-3.6509	0.000953774	0.00146879	0.437564	6713	-0.115531	0.000953774	0.0316445	-3.6509	Right Leg Area (cm^2)	anthropometric	dexa	Herpes Simplex Virus II	infection	NA	3	0.0847503	1	> BY & Bonf.	dexa	infection	7393	3	Infection	0.0611899
expo3	LBXHE2	DXXRLA	0.159383	0.111983	0.290636	0.572658	1.42329	2.70005	5.4001	0.629636	3	2	3	0	0.0773688	0.250609	0.308723	0.759598	0.00146879	0.437564	6713	0.0773688	0.759598	0.250609	0.308723	Right Leg Area (cm^2)	anthropometric	dexa	Herpes Simplex Virus II	infection	NA	3	1	1	> BY & Bonf.	dexa	infection	7393	3	Infection	1
expo2	LBXHE2	DXXRLBMC	-0.0655318	0.0103438	0.0240206	0.285975	-6.33538	0.0835376	0.167075	0	3	2	-1	0	-0.0622885	0.0359664	-1.73185	0.0932412	0.000420292	0.443413	6713	-0.0622885	0.0932412	0.0359664	-1.73185	Right Leg Bone Mineral Content (grams)	anthropometric	dexa	Herpes Simplex Virus II	infection	NA	3	1	1	> BY & Bonf.	dexa	infection	7393	3	Infection	1
expo3	LBXHE2	DXXRLBMC	0.345551	0.125346	0.110246	0.066963	2.75677	2.06582	4.13165	0.515932	3	2	7	2	0.0225133	0.206597	0.108972	0.913927	0.000420292	0.443413	6713	0.0225133	0.913927	0.206597	0.108972	Right Leg Bone Mineral Content (grams)	anthropometric	dexa	Herpes Simplex Virus II	infection	NA	3	1	1	> BY & Bonf.	dexa	infection	7393	3	Infection	1
expo2	LBXHE2	DXXRLBMD	0.00264946	0.0370288	0.94947	0.966032	0.0715514	0.728658	1.45732	0	3	2	3	2	0.00971963	0.0435692	0.223085	0.824933	2.36721e-05	0.286879	6713	0.00971963	0.824933	0.0435692	0.223085	Right Leg Bone Mineral Density (grams/cm^2)	anthropometric	dexa	Herpes Simplex Virus II	infection	NA	3	1	1	> BY & Bonf.	dexa	infection	7393	3	Infection	1
expo3	LBXHE2	DXXRLBMD	0.622759	0.431491	0.28574	1.88548e-06	1.44327	41.6132	83.2264	0.975969	3	2	9	2	-0.0719329	0.163923	-0.438821	0.663835	2.36721e-05	0.286879	6713	-0.0719329	0.663835	0.163923	-0.438821	Right Leg Bone Mineral Density (grams/cm^2)	anthropometric	dexa	Herpes Simplex Virus II	infection	NA	3	1	1	> BY & Bonf.	dexa	infection	7393	3	Infection	1
expo2	LBXHE2	DXXRLFAT	-0.0802927	0.030678	0.120219	0.292047	-2.61727	0.481909	0.963819	0	3	2	-9	-2	-0.0789731	0.0446823	-1.76744	0.0869986	0.000737215	0.163675	6698	-0.0789731	0.0869986	0.0446823	-1.76744	Right Leg Fat (grams)	anthropometric	dexa	Herpes Simplex Virus II	infection	NA	3	1	1	> BY & Bonf.	dexa	infection	7393	3	Infection	1
expo3	LBXHE2	DXXRLFAT	-0.765217	0.136819	0.0305131	0.000118558	-5.5929	3.46791	6.93582	0.711642	3	2	-9	-2	-0.256168	0.232137	-1.10352	0.278294	0.000737215	0.163675	6698	-0.256168	0.278294	0.232137	-1.10352	Right Leg Fat (grams)	anthropometric	dexa	Herpes Simplex Virus II	infection	NA	3	1	1	> BY & Bonf.	dexa	infection	7393	3	Infection	1
expo2	LBXHE2	DXXRLLI	-0.112432	0.0270395	0.0532606	0.0621716	-4.15804	0.635265	1.27053	0	3	2	-5	-2	-0.102189	0.0340968	-2.99703	0.00532872	0.00111331	0.427643	6713	-0.102189	0.00532872	0.0340968	-2.99703	Right Leg Lean incl Bone Mineral Content (grams)	anthropometric	dexa	Herpes Simplex Virus II	infection	NA	3	0.337232	1	> BY & Bonf.	dexa	infection	7393	3	Infection	0.122819
expo3	LBXHE2	DXXRLLI	-0.495804	0.0857212	0.0286153	0.000126164	-5.78391	3.4108	6.82159	0.706813	3	2	-9	-2	-0.148876	0.154201	-0.965465	0.341784	0.00111331	0.427643	6713	-0.148876	0.341784	0.154201	-0.965465	Right Leg Lean incl Bone Mineral Content (grams)	anthropometric	dexa	Herpes Simplex Virus II	infection	NA	3	1	1	> BY & Bonf.	dexa	infection	7393	3	Infection	1
expo2	LBXHE2	DXXRRA	-0.110231	0.0415491	0.117546	0.167012	-2.65303	0.904187	1.80837	0	3	2	-9	-2	-0.0982912	0.0436344	-2.25261	0.0315068	0.00109945	0.147987	6719	-0.0982912	0.0315068	0.0436344	-2.25261	Right Ribs Area (cm^2)	anthropometric	dexa	Herpes Simplex Virus II	infection	NA	3	1	1	> BY & Bonf.	dexa	infection	7393	3	Infection	0.582763
expo3	LBXHE2	DXXRRA	0.853324	0.319309	0.116131	6.37608e-06	2.67241	25.2269	50.4539	0.96036	3	2	9	2	-0.297385	0.202634	-1.46759	0.152288	0.00109945	0.147987	6719	-0.297385	0.152288	0.202634	-1.46759	Right Ribs Area (cm^2)	anthropometric	dexa	Herpes Simplex Virus II	infection	NA	3	1	1	> BY & Bonf.	dexa	infection	7393	3	Infection	1
expo2	LBXHE2	DXXRRBMC	-0.134816	0.0183772	0.0180788	0.0984321	-7.33607	0.150944	0.301889	0	3	2	-7	-2	-0.13199	0.0465897	-2.83302	0.0080357	0.00183355	0.197072	6719	-0.13199	0.0080357	0.0465897	-2.83302	Right Ribs Bone Mineral Content (grams)	anthropometric	dexa	Herpes Simplex Virus II	infection	NA	3	0.465644	1	> BY & Bonf.	dexa	infection	7393	3	Infection	0.239482
expo3	LBXHE2	DXXRRBMC	1.89602	0.694332	0.112019	2.17813e-21	2.73071	96.7262	193.452	0.989662	3	2	9	2	-0.226123	0.20609	-1.0972	0.281003	0.00183355	0.197072	6719	-0.226123	0.281003	0.20609	-1.0972	Right Ribs Bone Mineral Content (grams)	anthropometric	dexa	Herpes Simplex Virus II	infection	NA	3	1	1	> BY & Bonf.	dexa	infection	7393	3	Infection	1
expo2	LBXHE2	DXXRRBMD	-0.114704	0.0275176	0.0530167	0.107044	-4.1684	0.503212	1.00642	0	3	2	-7	-2	-0.100618	0.042529	-2.36588	0.0244208	0.00106277	0.214688	6719	-0.100618	0.0244208	0.042529	-2.36588	Right Ribs Bone Mineral Density (grams/cm^2)	anthropometric	dexa	Herpes Simplex Virus II	infection	NA	3	1	1	> BY & Bonf.	dexa	infection	7393	3	Infection	1
expo3	LBXHE2	DXXRRBMD	1.17524	0.945449	0.339808	6.28494e-09	1.24305	87.7349	175.47	0.988602	3	2	9	2	0.0101511	0.235483	0.0431075	0.965892	0.00106277	0.214688	6719	0.0101511	0.965892	0.235483	0.0431075	Right Ribs Bone Mineral Density (grams/cm^2)	anthropometric	dexa	Herpes Simplex Virus II	infection	NA	3	1	1	> BY & Bonf.	dexa	infection	7393	3	Infection	1
expo2	LBXHE2	DXXTRFAT	-0.083535	0.0155001	0.0327479	0.342543	-5.38931	0.102201	0.204401	0	3	2	-9	-2	-0.0762141	0.0505499	-1.5077	0.141756	0.000688365	0.0806434	6713	-0.0762141	0.141756	0.0505499	-1.5077	Trunk Fat (grams)	anthropometric	dexa	Herpes Simplex Virus II	infection	NA	3	1	1	> BY & Bonf.	dexa	infection	7393	3	Infection	1
expo3	LBXHE2	DXXTRFAT	0.145991	0.136666	0.397269	0.500029	1.06823	4.32943	8.65886	0.769023	3	2	9	2	-0.266016	0.211248	-1.25926	0.217337	0.000688365	0.0806434	6713	-0.266016	0.217337	0.211248	-1.25926	Trunk Fat (grams)	anthropometric	dexa	Herpes Simplex Virus II	infection	NA	3	1	1	> BY & Bonf.	dexa	infection	7393	3	Infection	1
expo2	LBXHE2	DXXTRLI	-0.109401	0.0204755	0.0332897	0.101539	-5.34301	0.289816	0.579631	0	3	2	-1	0	-0.103427	0.0373266	-2.77087	0.00936482	0.00116144	0.402466	6719	-0.103427	0.00936482	0.0373266	-2.77087	Trunk Lean incl Bone Mineral Content (grams)	anthropometric	dexa	Herpes Simplex Virus II	infection	NA	3	0.524481	1	> BY & Bonf.	dexa	infection	7393	3	Infection	0.203316
expo3	LBXHE2	DXXTRLI	-0.161847	0.0783714	0.174922	0.224255	-2.06513	2.19921	4.39842	0.545291	3	2	-7	-2	-0.24389	0.18224	-1.33829	0.190535	0.00116144	0.402466	6719	-0.24389	0.190535	0.18224	-1.33829	Trunk Lean incl Bone Mineral Content (grams)	anthropometric	dexa	Herpes Simplex Virus II	infection	NA	3	1	1	> BY & Bonf.	dexa	infection	7393	3	Infection	1
expo2	LBXHE2	DXXTSA	-0.104777	0.0567881	0.206325	0.125273	-1.84506	2.18965	4.37931	0.543307	3	2	1	0	-0.0973311	0.0382317	-2.54582	0.0160922	0.000984597	0.240929	6719	-0.0973311	0.0160922	0.0382317	-2.54582	Thoracic Spine Area (cm^2)	anthropometric	dexa	Herpes Simplex Virus II	infection	NA	3	0.79689	1	> BY & Bonf.	dexa	infection	7393	3	Infection	0.419247
expo3	LBXHE2	DXXTSA	-0.0170161	0.046313	0.748547	0.68885	-0.367414	0.505537	1.01107	0	3	2	-9	-2	-0.123114	0.209187	-0.588536	0.560437	0.000984597	0.240929	6719	-0.123114	0.560437	0.209187	-0.588536	Thoracic Spine Area (cm^2)	anthropometric	dexa	Herpes Simplex Virus II	infection	NA	3	1	1	> BY & Bonf.	dexa	infection	7393	3	Infection	1
expo2	LBXHE2	DXXTSBMC	-0.0535241	0.0128187	0.052851	0.438481	-4.17549	0.102766	0.205531	0	3	2	-7	-2	-0.0501887	0.0394628	-1.2718	0.212904	0.000280308	0.171159	6719	-0.0501887	0.212904	0.0394628	-1.2718	Thoracic Spine Bone Mineral Content (grams)	anthropometric	dexa	Herpes Simplex Virus II	infection	NA	3	1	1	> BY & Bonf.	dexa	infection	7393	3	Infection	1
expo3	LBXHE2	DXXTSBMC	1.11811	0.304964	0.0670025	1.66146e-06	3.66635	13.3423	26.6846	0.92505	3	2	9	2	0.0599317	0.250535	0.239215	0.812513	0.000280308	0.171159	6719	0.0599317	0.812513	0.250535	0.239215	Thoracic Spine Bone Mineral Content (grams)	anthropometric	dexa	Herpes Simplex Virus II	infection	NA	3	1	1	> BY & Bonf.	dexa	infection	7393	3	Infection	1
expo2	LBXHE2	DXXTSBMD	0.00385952	0.0556769	0.951042	0.913876	0.0693199	1.48906	2.97812	0.328436	3	2	-5	0	0.0181008	0.046944	0.385583	0.702439	0.000114873	0.0721189	6719	0.0181008	0.702439	0.046944	0.385583	Thoracic Spine Bone Mineral Density (grams/cm^2)	anthropometric	dexa	Herpes Simplex Virus II	infection	NA	3	1	1	> BY & Bonf.	dexa	infection	7393	3	Infection	1
expo3	LBXHE2	DXXTSBMD	1.67549	0.763335	0.159373	5.14685e-08	2.19497	37.0685	74.137	0.973023	3	2	9	2	0.213346	0.255719	0.834299	0.410496	0.000114873	0.0721189	6719	0.213346	0.410496	0.255719	0.834299	Thoracic Spine Bone Mineral Density (grams/cm^2)	anthropometric	dexa	Herpes Simplex Virus II	infection	NA	3	1	1	> BY & Bonf.	dexa	infection	7393	3	Infection	1
expo	LBXBGE	DXDHELE	-0.0103614	0.00198485	0.0136712	0.490414	-5.22025	0.142325	0.426974	0	4	2	-9	-2	0.00132617	0.018882	0.0702346	0.944311	8.85084e-07	0.443267	12644	0.00132617	0.944311	0.018882	0.0702346	Head Lean excl Bone Mineral Content (grams)	anthropometric	dexa	Mercury, ethyl (ug/L)	pollutant	heavy metals	4	1	1	> BY & Bonf.	dexa	heavy metals	7713	2	Smoking+Hydrocarbon+Metals	1
expo	LBXBGE	DXDHEPF	-0.0194495	0.00802247	0.0938003	0.304229	-2.42438	1.12763	3.38289	0.113183	4	2	-9	-2	-0.000583015	0.0172235	-0.0338499	0.973143	1.7106e-07	0.086931	12644	-0.000583015	0.973143	0.0172235	-0.0338499	Head Percent Fat	anthropometric	dexa	Mercury, ethyl (ug/L)	pollutant	heavy metals	4	1	1	> BY & Bonf.	dexa	heavy metals	7713	2	Smoking+Hydrocarbon+Metals	1
expo	LBXBGE	DXDHETOT	-0.0107885	0.00271997	0.0286327	0.532324	-3.96642	0.250824	0.752472	0	4	2	-9	-2	0.0027175	0.0196147	0.138544	0.890415	3.71644e-06	0.434423	12644	0.0027175	0.890415	0.0196147	0.138544	Head Total (grams)	anthropometric	dexa	Mercury, ethyl (ug/L)	pollutant	heavy metals	4	1	1	> BY & Bonf.	dexa	heavy metals	7713	2	Smoking+Hydrocarbon+Metals	1
expo	LBXBGE	DXDLALE	-0.0191162	0.00223667	0.00336569	0.0505822	-8.54671	0.33929	1.01787	0	4	2	-9	-2	-0.0166466	0.00789718	-2.10792	0.0405165	0.000138218	0.640294	12607	-0.0166466	0.0405165	0.00789718	-2.10792	Left Arm Lean excl Body Mineral Content (grams)	anthropometric	dexa	Mercury, ethyl (ug/L)	pollutant	heavy metals	4	1	1	> BY & Bonf.	dexa	heavy metals	7713	2	Smoking+Hydrocarbon+Metals	0.655632
expo	LBXBGE	DXDLAPF	-0.00715557	0.00456742	0.21518	0.780405	-1.56666	0.292611	0.877834	0	4	2	-3	0	-0.000388326	0.0134521	-0.0288673	0.977095	7.52153e-08	0.50421	12607	-0.000388326	0.977095	0.0134521	-0.0288673	Left Arm Percent Fat	anthropometric	dexa	Mercury, ethyl (ug/L)	pollutant	heavy metals	4	1	1	> BY & Bonf.	dexa	heavy metals	7713	2	Smoking+Hydrocarbon+Metals	1
expo	LBXBGE	DXDLATOT	-0.0273505	0.00464848	0.009797	0.0227827	-5.88375	1.13595	3.40786	0.119681	4	2	-9	-2	-0.0207975	0.0119569	-1.73938	0.0886561	0.000216576	0.385042	12569	-0.0207975	0.0886561	0.0119569	-1.73938	Left Arm Total (grams)	anthropometric	dexa	Mercury, ethyl (ug/L)	pollutant	heavy metals	4	1	1	> BY & Bonf.	dexa	heavy metals	7713	2	Smoking+Hydrocarbon+Metals	1
expo	LBXBGE	DXDLLLE	-0.0132759	0.00557025	0.0973231	0.400907	-2.38335	0.957975	2.87392	0	4	2	-9	-2	-0.0112286	0.00545509	-2.05837	0.0452449	6.36728e-05	0.490359	12431	-0.0112286	0.0452449	0.00545509	-2.05837	Left Leg Lean excl Bone Mineral Content (grams)	anthropometric	dexa	Mercury, ethyl (ug/L)	pollutant	heavy metals	4	1	1	> BY & Bonf.	dexa	heavy metals	7713	2	Smoking+Hydrocarbon+Metals	0.690679
expo	LBXBGE	DXDLLPF	-0.0181994	0.00328748	0.0116169	0.188864	-5.53597	0.653227	1.95968	0	4	2	-9	-2	-0.00509637	0.0106383	-0.47906	0.634166	1.31167e-05	0.517955	12431	-0.00509637	0.634166	0.0106383	-0.47906	Left Leg Percent Fat	anthropometric	dexa	Mercury, ethyl (ug/L)	pollutant	heavy metals	4	1	1	> BY & Bonf.	dexa	heavy metals	7713	2	Smoking+Hydrocarbon+Metals	1
expo	LBXBGE	DXDLLTOT	-0.0116224	0.0122555	0.412917	0.328718	-0.948346	5.19876	15.5963	0.807646	4	2	-9	-2	-0.0158455	0.00718939	-2.20402	0.0325663	0.000127284	0.252023	12395	-0.0158455	0.0325663	0.00718939	-2.20402	Left Leg Total (grams)	anthropometric	dexa	Mercury, ethyl (ug/L)	pollutant	heavy metals	4	1	1	> BY & Bonf.	dexa	heavy metals	7713	2	Smoking+Hydrocarbon+Metals	0.503559
expo	LBXBGE	DXDRALE	-0.0129237	0.00287104	0.0204731	0.175487	-4.50141	0.552935	1.65881	0	4	2	-9	-2	-0.0123984	0.0055626	-2.22889	0.0307473	7.73494e-05	0.660138	12518	-0.0123984	0.0307473	0.0055626	-2.22889	Right Arm Lean excl Bone Mineral Content (grams)	anthropometric	dexa	Mercury, ethyl (ug/L)	pollutant	heavy metals	4	1	1	> BY & Bonf.	dexa	heavy metals	7713	2	Smoking+Hydrocarbon+Metals	0.576297
expo	LBXBGE	DXDRAPF	-0.0143391	0.00461573	0.0530234	0.481086	-3.10656	0.431729	1.29519	0	4	2	-9	-2	-0.00443895	0.0133639	-0.33216	0.741277	9.91477e-06	0.486591	12518	-0.00443895	0.741277	0.0133639	-0.33216	Right Arm Percent Fat	anthropometric	dexa	Mercury, ethyl (ug/L)	pollutant	heavy metals	4	1	1	> BY & Bonf.	dexa	heavy metals	7713	2	Smoking+Hydrocarbon+Metals	1
expo	LBXBGE	DXDRATOT	-0.0199041	0.00539824	0.0345849	0.142919	-3.68715	0.958165	2.8745	0	4	2	-9	-2	-0.0172733	0.0104275	-1.65651	0.104425	0.000150717	0.412128	12480	-0.0172733	0.104425	0.0104275	-1.65651	Right Arm Total (grams)	anthropometric	dexa	Mercury, ethyl (ug/L)	pollutant	heavy metals	4	1	1	> BY & Bonf.	dexa	heavy metals	7713	2	Smoking+Hydrocarbon+Metals	1
expo	LBXBGE	DXDRLLE	-0.0113142	0.00445893	0.0848709	0.352283	-2.53742	1.13846	3.41538	0.121619	4	2	-9	-2	-0.00605112	0.00786979	-0.768904	0.44588	1.88741e-05	0.483005	12392	-0.00605112	0.44588	0.00786979	-0.768904	Right Leg Lean excl Bone Mineral Content (grams)	anthropometric	dexa	Mercury, ethyl (ug/L)	pollutant	heavy metals	4	1	1	> BY & Bonf.	dexa	heavy metals	7713	2	Smoking+Hydrocarbon+Metals	1
expo	LBXBGE	DXDRLPF	-0.0245953	0.00546576	0.0204917	0.0875459	-4.4999	1.56501	4.69503	0.361027	4	2	-9	-2	-0.00920967	0.00921212	-0.999734	0.322669	4.37204e-05	0.520502	12392	-0.00920967	0.322669	0.00921212	-0.999734	Right Leg Percent Fat	anthropometric	dexa	Mercury, ethyl (ug/L)	pollutant	heavy metals	4	1	1	> BY & Bonf.	dexa	heavy metals	7713	2	Smoking+Hydrocarbon+Metals	1
expo	LBXBGE	DXDRLTOT	-0.0222356	0.00717029	0.0532511	0.130775	-3.10107	2.19787	6.59362	0.545015	4	2	-9	-2	-0.0129704	0.00946542	-1.37029	0.177246	8.70599e-05	0.250141	12357	-0.0129704	0.177246	0.00946542	-1.37029	Right Leg Total (grams)	anthropometric	dexa	Mercury, ethyl (ug/L)	pollutant	heavy metals	4	1	1	> BY & Bonf.	dexa	heavy metals	7713	2	Smoking+Hydrocarbon+Metals	1
expo	LBXBGE	DXDSTA	-0.0210939	0.00415158	0.0147287	0.104885	-5.08094	0.962703	2.88811	0	4	2	-9	-2	-0.0125357	0.00967867	-1.29519	0.201719	7.67504e-05	0.569325	11645	-0.0125357	0.201719	0.00967867	-1.29519	Subtotal Area (cm^2)	anthropometric	dexa	Mercury, ethyl (ug/L)	pollutant	heavy metals	4	1	1	> BY & Bonf.	dexa	heavy metals	7713	2	Smoking+Hydrocarbon+Metals	1
expo	LBXBGE	DXDSTBMC	-0.0158487	0.00583397	0.072756	0.382913	-2.71663	0.6244	1.8732	0	4	2	-9	-2	-0.0119218	0.00994491	-1.19878	0.236752	6.94172e-05	0.542137	11645	-0.0119218	0.236752	0.00994491	-1.19878	Subtotal Bone Mineral Content (grams)	anthropometric	dexa	Mercury, ethyl (ug/L)	pollutant	heavy metals	4	1	1	> BY & Bonf.	dexa	heavy metals	7713	2	Smoking+Hydrocarbon+Metals	1
expo	LBXBGE	DXDSTBMD	-0.00978997	0.00619134	0.211964	0.540036	-1.58124	0.513962	1.54189	0	4	2	-9	-2	-0.0120858	0.0105625	-1.14421	0.258455	7.134e-05	0.455906	11645	-0.0120858	0.258455	0.0105625	-1.14421	Subtotal Bone Mineral Density (grams/cm^2)	anthropometric	dexa	Mercury, ethyl (ug/L)	pollutant	heavy metals	4	1	1	> BY & Bonf.	dexa	heavy metals	7713	2	Smoking+Hydrocarbon+Metals	1
expo	LBXBGE	DXDSTFAT	-0.0289419	0.00691234	0.0248352	0.0970599	-4.18699	1.52715	4.58144	0.345184	4	2	-9	-2	-0.0127922	0.0151075	-0.846749	0.401519	8.4113e-05	0.224964	12044	-0.0127922	0.401519	0.0151075	-0.846749	Subtotal Fat (g)	anthropometric	dexa	Mercury, ethyl (ug/L)	pollutant	heavy metals	4	1	1	> BY & Bonf.	dexa	heavy metals	7713	2	Smoking+Hydrocarbon+Metals	1
expo	LBXBGE	DXDSTLE	-0.0171912	0.00739295	0.102581	0.242711	-2.32536	1.77853	5.3356	0.437739	4	2	-9	-2	-0.0120361	0.00817354	-1.47257	0.147678	7.4463e-05	0.55255	12044	-0.0120361	0.147678	0.00817354	-1.47257	Subtotal Lean excl BMC (g)	anthropometric	dexa	Mercury, ethyl (ug/L)	pollutant	heavy metals	4	1	1	> BY & Bonf.	dexa	heavy metals	7713	2	Smoking+Hydrocarbon+Metals	1
expo	LBXBGE	DXDSTLI	-0.0174012	0.00794798	0.116321	0.281235	-2.18939	1.78127	5.34381	0.438602	4	2	-9	-2	-0.0106218	0.00948859	-1.11943	0.268769	5.51282e-05	0.560501	11630	-0.0106218	0.268769	0.00948859	-1.11943	Subtotal Lean incl BMC (g)	anthropometric	dexa	Mercury, ethyl (ug/L)	pollutant	heavy metals	4	1	1	> BY & Bonf.	dexa	heavy metals	7713	2	Smoking+Hydrocarbon+Metals	1
expo	LBXBGE	DXDSTPF	-0.0214543	0.00383429	0.0112764	0.175225	-5.59538	0.783814	2.35144	0	4	2	-9	-2	-0.00363941	0.0142575	-0.255263	0.799658	6.80818e-06	0.439203	12044	-0.00363941	0.799658	0.0142575	-0.255263	Subtotal Percent Fat	anthropometric	dexa	Mercury, ethyl (ug/L)	pollutant	heavy metals	4	1	1	> BY & Bonf.	dexa	heavy metals	7713	2	Smoking+Hydrocarbon+Metals	1
expo	LBXBGE	DXDSTTOT	-0.0182633	0.0118344	0.220457	0.188382	-1.54324	4.47121	13.4136	0.776347	4	2	-9	-2	-0.0143728	0.0123168	-1.16693	0.249254	0.000106182	0.341884	12044	-0.0143728	0.249254	0.0123168	-1.16693	Subtotal (Total excl Head) (g)	anthropometric	dexa	Mercury, ethyl (ug/L)	pollutant	heavy metals	4	1	1	> BY & Bonf.	dexa	heavy metals	7713	2	Smoking+Hydrocarbon+Metals	1
expo	LBXBGE	DXDTOA	-0.0198652	0.00375176	0.0131452	0.0963051	-5.29489	0.872564	2.61769	0	4	2	-9	-2	-0.0145656	0.00715655	-2.03528	0.0476082	0.000110265	0.567428	11828	-0.0145656	0.0476082	0.00715655	-2.03528	Total Area (cm^2)	anthropometric	dexa	Mercury, ethyl (ug/L)	pollutant	heavy metals	4	1	1	> BY & Bonf.	dexa	heavy metals	7713	2	Smoking+Hydrocarbon+Metals	0.913428
expo	LBXBGE	DXDTOBMC	-0.0126501	0.00586653	0.119992	0.452604	-2.15631	0.739461	2.21838	0	4	2	-9	-2	-0.011243	0.00716384	-1.56941	0.123407	6.56973e-05	0.542407	11828	-0.011243	0.123407	0.00716384	-1.56941	Total Bone Mineral Content (g)	anthropometric	dexa	Mercury, ethyl (ug/L)	pollutant	heavy metals	4	1	1	> BY & Bonf.	dexa	heavy metals	7713	2	Smoking+Hydrocarbon+Metals	1
expo	LBXBGE	DXDTOBMD	-0.00323913	0.00643616	0.649401	0.77144	-0.503271	0.661659	1.98498	0	4	2	-3	0	-0.00680433	0.00835587	-0.814318	0.419659	2.40633e-05	0.447534	11828	-0.00680433	0.419659	0.00835587	-0.814318	Total Bone Mineral Density (g/cm^2)	anthropometric	dexa	Mercury, ethyl (ug/L)	pollutant	heavy metals	4	1	1	> BY & Bonf.	dexa	heavy metals	7713	2	Smoking+Hydrocarbon+Metals	1
expo	LBXBGE	DXDTOFAT	-0.0292449	0.00697894	0.024781	0.0982703	-4.19045	1.52828	4.58485	0.345671	4	2	-9	-2	-0.0123988	0.0153026	-0.810245	0.421971	7.99578e-05	0.221446	11809	-0.0123988	0.421971	0.0153026	-0.810245	Total Fat (g)	anthropometric	dexa	Mercury, ethyl (ug/L)	pollutant	heavy metals	4	1	1	> BY & Bonf.	dexa	heavy metals	7713	2	Smoking+Hydrocarbon+Metals	1
expo	LBXBGE	DXDTOLE	-0.0167204	0.00761683	0.115691	0.256421	-2.19519	1.88596	5.65788	0.469766	4	2	-9	-2	-0.011598	0.00847799	-1.36801	0.177954	6.91411e-05	0.553347	12044	-0.011598	0.177954	0.00847799	-1.36801	Total Lean excl BMC (g)	anthropometric	dexa	Mercury, ethyl (ug/L)	pollutant	heavy metals	4	1	1	> BY & Bonf.	dexa	heavy metals	7713	2	Smoking+Hydrocarbon+Metals	1
expo	LBXBGE	DXDTOLI	-0.0171245	0.00769243	0.112399	0.256827	-2.22615	1.85888	5.57664	0.462042	4	2	-9	-2	-0.0114989	0.00843183	-1.36375	0.179282	6.87727e-05	0.557793	11809	-0.0114989	0.179282	0.00843183	-1.36375	Total Lean incl BMC (g)	anthropometric	dexa	Mercury, ethyl (ug/L)	pollutant	heavy metals	4	1	1	> BY & Bonf.	dexa	heavy metals	7713	2	Smoking+Hydrocarbon+Metals	1
expo	LBXBGE	DXDTOPF	-0.0219235	0.0038954	0.0110947	0.166647	-5.62804	0.80159	2.40477	0	4	2	-9	-2	-0.00361548	0.0143218	-0.252446	0.801821	6.79881e-06	0.434116	11809	-0.00361548	0.801821	0.0143218	-0.252446	Total Percent Fat	anthropometric	dexa	Mercury, ethyl (ug/L)	pollutant	heavy metals	4	1	1	> BY & Bonf.	dexa	heavy metals	7713	2	Smoking+Hydrocarbon+Metals	1
expo	LBXBGE	DXDTOTOT	-0.0185306	0.0119791	0.219621	0.194159	-1.54691	4.49645	13.4893	0.777602	4	2	-9	-2	-0.0137058	0.0126185	-1.08617	0.283064	9.77036e-05	0.34485	11809	-0.0137058	0.283064	0.0126185	-1.08617	Total Lean+Fat (g)	anthropometric	dexa	Mercury, ethyl (ug/L)	pollutant	heavy metals	4	1	1	> BY & Bonf.	dexa	heavy metals	7713	2	Smoking+Hydrocarbon+Metals	1
expo	LBXBGE	DXDTRA	-0.00936029	0.00610836	0.222955	0.587692	-1.53237	1.15506	3.46519	0.134248	4	2	-9	-2	-0.000615377	0.0110157	-0.0558636	0.955692	1.80427e-07	0.496915	12376	-0.000615377	0.955692	0.0110157	-0.0558636	Trunk Bone area (cm^2)	anthropometric	dexa	Mercury, ethyl (ug/L)	pollutant	heavy metals	4	1	1	> BY & Bonf.	dexa	heavy metals	7713	2	Smoking+Hydrocarbon+Metals	1
expo	LBXBGE	DXDTRBMC	-0.00610723	0.00739375	0.469365	0.794245	-0.826	1.19772	3.59315	0.165078	4	2	-9	-2	0.00527602	0.0162899	0.323883	0.747495	1.32742e-05	0.429521	12370	0.00527602	0.747495	0.0162899	0.323883	Trunk Bone Mineral Content (grams)	anthropometric	dexa	Mercury, ethyl (ug/L)	pollutant	heavy metals	4	1	1	> BY & Bonf.	dexa	heavy metals	7713	2	Smoking+Hydrocarbon+Metals	1
expo	LBXBGE	DXDTRBMD	-0.00248397	0.0110123	0.836034	0.951395	-0.225563	1.74577	5.23731	0.427187	4	2	-7	-2	0.00634375	0.0176619	0.359178	0.721105	1.9174e-05	0.316099	12376	0.00634375	0.721105	0.0176619	0.359178	Trunk Bone BMD (g/cm^2)	anthropometric	dexa	Mercury, ethyl (ug/L)	pollutant	heavy metals	4	1	1	> BY & Bonf.	dexa	heavy metals	7713	2	Smoking+Hydrocarbon+Metals	1
expo	LBXBGE	DXDTRLE	-0.0238138	0.00710806	0.0440504	0.108918	-3.35026	2.25809	6.77427	0.557148	4	2	-9	-2	-0.00826122	0.0123122	-0.670981	0.505588	3.25581e-05	0.53087	12363	-0.00826122	0.505588	0.0123122	-0.670981	Trunk Lean excl Bone Mineral Content (grams)	anthropometric	dexa	Mercury, ethyl (ug/L)	pollutant	heavy metals	4	1	1	> BY & Bonf.	dexa	heavy metals	7713	2	Smoking+Hydrocarbon+Metals	1
expo	LBXBGE	DXDTRPF	-0.0223873	0.0103569	0.119397	0.360251	-2.16159	1.70769	5.12307	0.414414	4	2	-9	-2	-0.00597741	0.0153463	-0.3895	0.698703	1.70449e-05	0.340616	12363	-0.00597741	0.698703	0.0153463	-0.3895	Trunk Percent Fat	anthropometric	dexa	Mercury, ethyl (ug/L)	pollutant	heavy metals	4	1	1	> BY & Bonf.	dexa	heavy metals	7713	2	Smoking+Hydrocarbon+Metals	1
expo	LBXBGE	DXDTRTOT	-0.030495	0.00988284	0.0538969	0.0874834	-3.08565	2.62842	7.88527	0.619544	4	2	-9	-2	-0.0101109	0.0150231	-0.673026	0.504298	4.87983e-05	0.360726	12354	-0.0101109	0.504298	0.0150231	-0.673026	Trunk Total (grams)	anthropometric	dexa	Mercury, ethyl (ug/L)	pollutant	heavy metals	4	1	1	> BY & Bonf.	dexa	heavy metals	7713	2	Smoking+Hydrocarbon+Metals	1
expo	LBXBGE	DXXHEA	0.00929748	0.00489999	0.154018	0.651935	1.89745	0.584905	1.75472	0	4	2	9	2	0.00168797	0.0138209	0.122132	0.903327	1.43389e-06	0.297859	12644	0.00168797	0.903327	0.0138209	0.122132	Head Area (cm^2)	anthropometric	dexa	Mercury, ethyl (ug/L)	pollutant	heavy metals	4	1	1	> BY & Bonf.	dexa	heavy metals	7713	2	Smoking+Hydrocarbon+Metals	1
expo	LBXBGE	DXXHEBMC	0.00102945	0.00720508	0.895443	0.758779	0.142879	1.25516	3.76547	0.203287	4	2	9	2	0.00802707	0.0126799	0.633056	0.529832	3.24266e-05	0.352937	12644	0.00802707	0.529832	0.0126799	0.633056	Head Bone Mineral Content (grams)	anthropometric	dexa	Mercury, ethyl (ug/L)	pollutant	heavy metals	4	1	1	> BY & Bonf.	dexa	heavy metals	7713	2	Smoking+Hydrocarbon+Metals	1
expo	LBXBGE	DXXHEBMD	-0.00267291	0.00833206	0.769411	0.928123	-0.320798	1.32497	3.9749	0.245263	4	2	1	0	0.00909327	0.0125422	0.725011	0.472117	4.16128e-05	0.437236	12644	0.00909327	0.472117	0.0125422	0.725011	Head Bone Mineral Density (grams/cm^2)	anthropometric	dexa	Mercury, ethyl (ug/L)	pollutant	heavy metals	4	1	1	> BY & Bonf.	dexa	heavy metals	7713	2	Smoking+Hydrocarbon+Metals	1
expo	LBXBGE	DXXHEFAT	-0.0142291	0.00310477	0.0195066	0.430023	-4.58298	0.264267	0.7928	0	4	2	-9	-2	0.00224939	0.0210898	0.106658	0.915524	2.54633e-06	0.37718	12644	0.00224939	0.915524	0.0210898	0.106658	Head Fat (grams)	anthropometric	dexa	Mercury, ethyl (ug/L)	pollutant	heavy metals	4	1	1	> BY & Bonf.	dexa	heavy metals	7713	2	Smoking+Hydrocarbon+Metals	1
expo	LBXBGE	DXXHELI	-0.00939755	0.00262792	0.0373911	0.580067	-3.57605	0.255148	0.765443	0	4	2	-9	-2	0.0028563	0.0189548	0.15069	0.880879	4.10578e-06	0.449442	12644	0.0028563	0.880879	0.0189548	0.15069	Head Lean incl Bone Mineral Content (grams)	anthropometric	dexa	Mercury, ethyl (ug/L)	pollutant	heavy metals	4	1	1	> BY & Bonf.	dexa	heavy metals	7713	2	Smoking+Hydrocarbon+Metals	1
expo	LBXBGE	DXXLAA	-0.0172717	0.00222579	0.00445188	0.151736	-7.75981	0.231901	0.695704	0	4	2	-9	-2	-0.0175521	0.00993491	-1.76671	0.0839113	0.00015573	0.570461	12624	-0.0175521	0.0839113	0.00993491	-1.76671	Left Arm Area (cm^2)	anthropometric	dexa	Mercury, ethyl (ug/L)	pollutant	heavy metals	4	1	1	> BY & Bonf.	dexa	heavy metals	7713	2	Smoking+Hydrocarbon+Metals	1
expo	LBXBGE	DXXLABMC	-0.016097	0.00453786	0.0381654	0.265734	-3.54725	0.678377	2.03513	0	4	2	-9	-2	-0.00955517	0.0121804	-0.784474	0.436783	4.61519e-05	0.623686	12624	-0.00955517	0.436783	0.0121804	-0.784474	Left Arm Body Mineral Content (grams)	anthropometric	dexa	Mercury, ethyl (ug/L)	pollutant	heavy metals	4	1	1	> BY & Bonf.	dexa	heavy metals	7713	2	Smoking+Hydrocarbon+Metals	1
expo	LBXBGE	DXXLABMD	-0.0111059	0.00791837	0.255323	0.549432	-1.40255	1.32557	3.97671	0.245608	4	2	-9	-2	-0.00161471	0.0124974	-0.129203	0.89776	1.31796e-06	0.584872	12624	-0.00161471	0.89776	0.0124974	-0.129203	Left Arm Body Mineral Density (grams/cm^2)	anthropometric	dexa	Mercury, ethyl (ug/L)	pollutant	heavy metals	4	1	1	> BY & Bonf.	dexa	heavy metals	7713	2	Smoking+Hydrocarbon+Metals	1
expo	LBXBGE	DXXLAFAT	-0.0244395	0.00497657	0.0161689	0.163283	-4.9109	0.519494	1.55848	0	4	2	-9	-2	-0.0170203	0.0155595	-1.09389	0.279699	0.000144494	0.18974	12607	-0.0170203	0.279699	0.0155595	-1.09389	Left Arm Fat (grams)	anthropometric	dexa	Mercury, ethyl (ug/L)	pollutant	heavy metals	4	1	1	> BY & Bonf.	dexa	heavy metals	7713	2	Smoking+Hydrocarbon+Metals	1
expo	LBXBGE	DXXLALI	-0.0191407	0.00330308	0.0102247	0.0843077	-5.79481	0.704147	2.11244	0	4	2	-9	-2	-0.0074198	0.0121477	-0.610798	0.54434	2.7829e-05	0.642607	12624	-0.0074198	0.54434	0.0121477	-0.610798	Left Arm Lean incl BMC (grams)	anthropometric	dexa	Mercury, ethyl (ug/L)	pollutant	heavy metals	4	1	1	> BY & Bonf.	dexa	heavy metals	7713	2	Smoking+Hydrocarbon+Metals	1
expo	LBXBGE	DXXLLA	-0.0198976	0.00518893	0.0312629	0.241026	-3.83461	0.810685	2.43206	0	4	2	-9	-2	-0.0117369	0.0118921	-0.986943	0.328834	7.04965e-05	0.507071	12450	-0.0117369	0.328834	0.0118921	-0.986943	Left Leg Area(cm^2)	anthropometric	dexa	Mercury, ethyl (ug/L)	pollutant	heavy metals	4	1	1	> BY & Bonf.	dexa	heavy metals	7713	2	Smoking+Hydrocarbon+Metals	1
expo	LBXBGE	DXXLLBMC	-0.0146301	0.00693056	0.125252	0.499611	-2.11096	0.853976	2.56193	0	4	2	-9	-2	-0.00776784	0.0114893	-0.676096	0.502365	3.08791e-05	0.513792	12450	-0.00776784	0.502365	0.0114893	-0.676096	Left Leg Bone Mineral Content (grams)	anthropometric	dexa	Mercury, ethyl (ug/L)	pollutant	heavy metals	4	1	1	> BY & Bonf.	dexa	heavy metals	7713	2	Smoking+Hydrocarbon+Metals	1
expo	LBXBGE	DXXLLBMD	-0.00701501	0.00713349	0.397927	0.742429	-0.98339	0.650933	1.9528	0	4	2	-7	-2	-0.0053859	0.0104742	-0.514204	0.609571	1.4845e-05	0.412294	12450	-0.0053859	0.609571	0.0104742	-0.514204	Left Leg Bone Mineral Density (grams/cm^2)	anthropometric	dexa	Mercury, ethyl (ug/L)	pollutant	heavy metals	4	1	1	> BY & Bonf.	dexa	heavy metals	7713	2	Smoking+Hydrocarbon+Metals	1
expo	LBXBGE	DXXLLFAT	-0.025221	0.0055966	0.0204112	0.064864	-4.50648	1.59877	4.7963	0.374518	4	2	-9	-2	-0.0152914	0.00990538	-1.54375	0.129502	0.000118086	0.214032	12431	-0.0152914	0.129502	0.00990538	-1.54375	Left Leg Fat (grams)	anthropometric	dexa	Mercury, ethyl (ug/L)	pollutant	heavy metals	4	1	1	> BY & Bonf.	dexa	heavy metals	7713	2	Smoking+Hydrocarbon+Metals	1
expo	LBXBGE	DXXLLLI	-0.0130648	0.00723667	0.168772	0.486541	-1.80536	1.56968	4.70903	0.362927	4	2	-9	-2	-0.00609973	0.00837965	-0.727922	0.470351	1.90408e-05	0.495056	12450	-0.00609973	0.470351	0.00837965	-0.727922	Left Leg Lean incl Bone Mineral Content (grams)	anthropometric	dexa	Mercury, ethyl (ug/L)	pollutant	heavy metals	4	1	1	> BY & Bonf.	dexa	heavy metals	7713	2	Smoking+Hydrocarbon+Metals	1
expo	LBXBGE	DXXLRA	0.00087894	0.00575659	0.888338	0.874029	0.152684	0.446801	1.3404	0	4	2	-5	0	0.00279259	0.0128491	0.217337	0.828907	3.71885e-06	0.316422	12370	0.00279259	0.828907	0.0128491	0.217337	Left Ribs Area(cm^2)	anthropometric	dexa	Mercury, ethyl (ug/L)	pollutant	heavy metals	4	1	1	> BY & Bonf.	dexa	heavy metals	7713	2	Smoking+Hydrocarbon+Metals	1
expo	LBXBGE	DXXLRBMC	-0.0043906	0.0135257	0.766792	0.957306	-0.324613	1.41703	4.25108	0.294297	4	2	-9	-2	0.00233644	0.0149829	0.155941	0.876762	2.60318e-06	0.382188	12370	0.00233644	0.876762	0.0149829	0.155941	Left Ribs Bone Mineral Content (grams)	anthropometric	dexa	Mercury, ethyl (ug/L)	pollutant	heavy metals	4	1	1	> BY & Bonf.	dexa	heavy metals	7713	2	Smoking+Hydrocarbon+Metals	1
expo	LBXBGE	DXXLRBMD	-0.0170382	0.0179576	0.41272	0.798619	-0.948799	3.056	9.16801	0.672775	4	2	-9	-2	-0.00386521	0.0140756	-0.274603	0.784851	7.12427e-06	0.296857	12370	-0.00386521	0.784851	0.0140756	-0.274603	Left Ribs Bone Mineral Density (grams/cm^2)	anthropometric	dexa	Mercury, ethyl (ug/L)	pollutant	heavy metals	4	1	1	> BY & Bonf.	dexa	heavy metals	7713	2	Smoking+Hydrocarbon+Metals	1
expo	LBXBGE	DXXLSA	-0.00950977	0.00430897	0.114425	0.58474	-2.20697	0.855697	2.56709	0	4	2	-7	-2	-0.00261611	0.0112371	-0.23281	0.816942	3.26367e-06	0.450063	12370	-0.00261611	0.816942	0.0112371	-0.23281	Lumbar Spine Area (cm^2)	anthropometric	dexa	Mercury, ethyl (ug/L)	pollutant	heavy metals	4	1	1	> BY & Bonf.	dexa	heavy metals	7713	2	Smoking+Hydrocarbon+Metals	1
expo	LBXBGE	DXXLSBMC	-0.00882189	0.00606388	0.241711	0.7237	-1.45483	0.615209	1.84563	0	4	2	-9	-2	0.000966093	0.0168636	0.0572887	0.954563	4.45073e-07	0.354901	12370	0.000966093	0.954563	0.0168636	0.0572887	Lumbar Spine Bone Mineral Content (grams)	anthropometric	dexa	Mercury, ethyl (ug/L)	pollutant	heavy metals	4	1	1	> BY & Bonf.	dexa	heavy metals	7713	2	Smoking+Hydrocarbon+Metals	1
expo	LBXBGE	DXXLSBMD	-0.00909412	0.00741093	0.307292	0.783573	-1.22712	0.73236	2.19708	0	4	2	-9	-2	0.00266951	0.0184713	0.144522	0.88572	3.39826e-06	0.286333	12370	0.00266951	0.88572	0.0184713	0.144522	Lumbar Spine Bone Mineral Density (grams/cm^2)	anthropometric	dexa	Mercury, ethyl (ug/L)	pollutant	heavy metals	4	1	1	> BY & Bonf.	dexa	heavy metals	7713	2	Smoking+Hydrocarbon+Metals	1
expo	LBXBGE	DXXPEA	-0.00379824	0.00988056	0.726301	0.834213	-0.384416	1.9019	5.7057	0.47421	4	2	-5	-2	0.00897993	0.0121986	0.736142	0.465382	3.84538e-05	0.338123	12370	0.00897993	0.465382	0.0121986	0.736142	Pelvis Area (cm^2)	anthropometric	dexa	Mercury, ethyl (ug/L)	pollutant	heavy metals	4	1	1	> BY & Bonf.	dexa	heavy metals	7713	2	Smoking+Hydrocarbon+Metals	1
expo	LBXBGE	DXXPEBMC	-0.00332723	0.00793698	0.703272	0.927825	-0.419207	1.4976	4.49281	0.332267	4	2	-7	-2	0.0115129	0.0156443	0.735917	0.465517	6.3207e-05	0.338772	12370	0.0115129	0.465517	0.0156443	0.735917	Pelvis Bone Mineral Content (grams)	anthropometric	dexa	Mercury, ethyl (ug/L)	pollutant	heavy metals	4	1	1	> BY & Bonf.	dexa	heavy metals	7713	2	Smoking+Hydrocarbon+Metals	1
expo	LBXBGE	DXXPEBMD	-0.00212944	0.0106524	0.85434	0.984771	-0.199903	1.59004	4.77012	0.371085	4	2	-3	0	0.00727111	0.0195961	0.371049	0.712305	2.52113e-05	0.297936	12370	0.00727111	0.712305	0.0195961	0.371049	Pelvis Bone Mineral Density (grams/cm^2)	anthropometric	dexa	Mercury, ethyl (ug/L)	pollutant	heavy metals	4	1	1	> BY & Bonf.	dexa	heavy metals	7713	2	Smoking+Hydrocarbon+Metals	1
expo	LBXBGE	DXXRAA	-0.00954235	0.00345166	0.0698848	0.298288	-2.76457	0.49941	1.49823	0	4	2	-9	-2	-0.016409	0.00652039	-2.51657	0.0154012	0.000135424	0.597622	12554	-0.016409	0.0154012	0.00652039	-2.51657	Right Arm Area (cm^2)	anthropometric	dexa	Mercury, ethyl (ug/L)	pollutant	heavy metals	4	0.769827	1	> BY & Bonf.	dexa	heavy metals	7713	2	Smoking+Hydrocarbon+Metals	0.422361
expo	LBXBGE	DXXRABMC	-0.0091219	0.00436497	0.127801	0.407107	-2.0898	0.64784	1.94352	0	4	2	-9	-2	-0.0121413	0.00673112	-1.80376	0.0778197	7.41423e-05	0.63826	12554	-0.0121413	0.0778197	0.00673112	-1.80376	Right Arm Bone Mineral Content (grams)	anthropometric	dexa	Mercury, ethyl (ug/L)	pollutant	heavy metals	4	1	1	> BY & Bonf.	dexa	heavy metals	7713	2	Smoking+Hydrocarbon+Metals	1
expo	LBXBGE	DXXRABMD	-0.00618329	0.00658468	0.416984	0.644132	-0.939042	0.915162	2.74549	0	4	2	-7	-2	-0.00633187	0.00663443	-0.954396	0.344872	2.0165e-05	0.579601	12554	-0.00633187	0.344872	0.00663443	-0.954396	Right Arm Bone Mineral Density (grams/cm^2)	anthropometric	dexa	Mercury, ethyl (ug/L)	pollutant	heavy metals	4	1	1	> BY & Bonf.	dexa	heavy metals	7713	2	Smoking+Hydrocarbon+Metals	1
expo	LBXBGE	DXXRAFAT	-0.0230707	0.00462786	0.0155183	0.193959	-4.98516	0.405184	1.21555	0	4	2	-9	-2	-0.0160213	0.0155214	-1.03221	0.307369	0.000129157	0.184904	12518	-0.0160213	0.307369	0.0155214	-1.03221	Right Arm Fat (grams)	anthropometric	dexa	Mercury, ethyl (ug/L)	pollutant	heavy metals	4	1	1	> BY & Bonf.	dexa	heavy metals	7713	2	Smoking+Hydrocarbon+Metals	1
expo	LBXBGE	DXXRALI	-0.0128411	0.00295858	0.0225722	0.179416	-4.34029	0.575015	1.72505	0	4	2	-9	-2	-0.0125924	0.0055777	-2.25763	0.0287588	7.97535e-05	0.662698	12554	-0.0125924	0.0287588	0.0055777	-2.25763	Right Arm Lean incl Bone Mineral Content (grams)	anthropometric	dexa	Mercury, ethyl (ug/L)	pollutant	heavy metals	4	1	1	> BY & Bonf.	dexa	heavy metals	7713	2	Smoking+Hydrocarbon+Metals	0.516722
expo	LBXBGE	DXXRLA	-0.0153988	0.00645638	0.0971745	0.444668	-2.38504	0.825924	2.47777	0	4	2	-9	-2	-0.00757097	0.0119443	-0.633858	0.529313	2.95615e-05	0.495095	12425	-0.00757097	0.529313	0.0119443	-0.633858	Right Leg Area (cm^2)	anthropometric	dexa	Mercury, ethyl (ug/L)	pollutant	heavy metals	4	1	1	> BY & Bonf.	dexa	heavy metals	7713	2	Smoking+Hydrocarbon+Metals	1
expo	LBXBGE	DXXRLBMC	-0.0151889	0.00591213	0.0825572	0.420551	-2.56911	0.79885	2.39655	0	4	2	-9	-2	-0.0104936	0.0105333	-0.996232	0.324349	5.67899e-05	0.509352	12425	-0.0104936	0.324349	0.0105333	-0.996232	Right Leg Bone Mineral Content (grams)	anthropometric	dexa	Mercury, ethyl (ug/L)	pollutant	heavy metals	4	1	1	> BY & Bonf.	dexa	heavy metals	7713	2	Smoking+Hydrocarbon+Metals	1
expo	LBXBGE	DXXRLBMD	-0.010652	0.0068401	0.217275	0.609226	-1.55728	0.621518	1.86455	0	4	2	-9	-2	-0.013602	0.0099974	-1.36056	0.180283	9.54181e-05	0.43366	12425	-0.013602	0.180283	0.0099974	-1.36056	Right Leg Bone Mineral Density (grams/cm^2)	anthropometric	dexa	Mercury, ethyl (ug/L)	pollutant	heavy metals	4	1	1	> BY & Bonf.	dexa	heavy metals	7713	2	Smoking+Hydrocarbon+Metals	1
expo	LBXBGE	DXXRLFAT	-0.028717	0.00625456	0.0194106	0.0470681	-4.59137	1.77711	5.33134	0.43729	4	2	-9	-2	-0.0164314	0.0100583	-1.63362	0.109165	0.00013917	0.217342	12392	-0.0164314	0.109165	0.0100583	-1.63362	Right Leg Fat (grams)	anthropometric	dexa	Mercury, ethyl (ug/L)	pollutant	heavy metals	4	1	1	> BY & Bonf.	dexa	heavy metals	7713	2	Smoking+Hydrocarbon+Metals	1
expo	LBXBGE	DXXRLLI	-0.0116191	0.00462878	0.0869234	0.351883	-2.51019	1.18285	3.54854	0.154582	4	2	-9	-2	-0.00618594	0.00799384	-0.773838	0.442985	1.97349e-05	0.489372	12425	-0.00618594	0.442985	0.00799384	-0.773838	Right Leg Lean incl Bone Mineral Content (grams)	anthropometric	dexa	Mercury, ethyl (ug/L)	pollutant	heavy metals	4	1	1	> BY & Bonf.	dexa	heavy metals	7713	2	Smoking+Hydrocarbon+Metals	1
expo	LBXBGE	DXXRRA	-0.00653012	0.0100194	0.561042	0.757062	-0.651748	1.73327	5.19982	0.423057	4	2	-3	0	-0.00611508	0.0134497	-0.454664	0.651489	1.78319e-05	0.301746	12370	-0.00611508	0.651489	0.0134497	-0.454664	Right Ribs Area (cm^2)	anthropometric	dexa	Mercury, ethyl (ug/L)	pollutant	heavy metals	4	1	1	> BY & Bonf.	dexa	heavy metals	7713	2	Smoking+Hydrocarbon+Metals	1
expo	LBXBGE	DXXRRBMC	-0.00462644	0.0147229	0.773928	0.959605	-0.314234	1.56758	4.70275	0.362076	4	2	-3	0	-0.00220079	0.0156059	-0.141023	0.888467	2.30967e-06	0.335041	12370	-0.00220079	0.888467	0.0156059	-0.141023	Right Ribs Bone Mineral Content (grams)	anthropometric	dexa	Mercury, ethyl (ug/L)	pollutant	heavy metals	4	1	1	> BY & Bonf.	dexa	heavy metals	7713	2	Smoking+Hydrocarbon+Metals	1
expo	LBXBGE	DXXRRBMD	-0.0197399	0.0183176	0.360126	0.799003	-1.07764	2.55803	7.67408	0.609074	4	2	-9	-2	0.00148995	0.0175511	0.0848919	0.932716	1.05861e-06	0.282422	12370	0.00148995	0.932716	0.0175511	0.0848919	Right Ribs Bone Mineral Density (grams/cm^2)	anthropometric	dexa	Mercury, ethyl (ug/L)	pollutant	heavy metals	4	1	1	> BY & Bonf.	dexa	heavy metals	7713	2	Smoking+Hydrocarbon+Metals	1
expo	LBXBGE	DXXTRFAT	-0.03085	0.0111601	0.0698997	0.126418	-2.76431	2.31445	6.94335	0.567932	4	2	-9	-2	-0.0104978	0.0160211	-0.65525	0.515571	5.25738e-05	0.231804	12363	-0.0104978	0.515571	0.0160211	-0.65525	Trunk Fat (grams)	anthropometric	dexa	Mercury, ethyl (ug/L)	pollutant	heavy metals	4	1	1	> BY & Bonf.	dexa	heavy metals	7713	2	Smoking+Hydrocarbon+Metals	1
expo	LBXBGE	DXXTRLI	-0.0235747	0.00698694	0.0432793	0.115671	-3.3741	2.16012	6.48037	0.537064	4	2	-9	-2	-0.00803633	0.0123347	-0.65152	0.517953	3.07971e-05	0.530832	12370	-0.00803633	0.517953	0.0123347	-0.65152	Trunk Lean incl Bone Mineral Content (grams)	anthropometric	dexa	Mercury, ethyl (ug/L)	pollutant	heavy metals	4	1	1	> BY & Bonf.	dexa	heavy metals	7713	2	Smoking+Hydrocarbon+Metals	1
expo	LBXBGE	DXXTSA	-0.011775	0.00278602	0.0242254	0.405591	-4.22647	0.252613	0.757838	0	4	2	-9	-2	-0.0116133	0.0112125	-1.03574	0.305737	6.43138e-05	0.515295	12370	-0.0116133	0.305737	0.0112125	-1.03574	Thoracic Spine Area (cm^2)	anthropometric	dexa	Mercury, ethyl (ug/L)	pollutant	heavy metals	4	1	1	> BY & Bonf.	dexa	heavy metals	7713	2	Smoking+Hydrocarbon+Metals	1
expo	LBXBGE	DXXTSBMC	-0.0175095	0.00783887	0.111614	0.483238	-2.23368	0.849874	2.54962	0	4	2	-9	-2	-0.00283488	0.016281	-0.174121	0.862534	3.83233e-06	0.474319	12370	-0.00283488	0.862534	0.016281	-0.174121	Thoracic Spine Bone Mineral Content (grams)	anthropometric	dexa	Mercury, ethyl (ug/L)	pollutant	heavy metals	4	1	1	> BY & Bonf.	dexa	heavy metals	7713	2	Smoking+Hydrocarbon+Metals	1
expo	LBXBGE	DXXTSBMD	-0.0143436	0.0146114	0.398651	0.725729	-0.981671	1.50802	4.52405	0.336878	4	2	-9	-2	0.00514046	0.0184766	0.278215	0.782094	1.26008e-05	0.347642	12370	0.00514046	0.782094	0.0184766	0.278215	Thoracic Spine Bone Mineral Density (grams/cm^2)	anthropometric	dexa	Mercury, ethyl (ug/L)	pollutant	heavy metals	4	1	1	> BY & Bonf.	dexa	heavy metals	7713	2	Smoking+Hydrocarbon+Metals	1
expo	LBXBGM	DXDHELE	-0.0141868	0.015373	0.424156	0.562151	-0.922835	1.86426	5.59279	0.463595	4	2	3	0	-0.0161943	0.0126605	-1.27911	0.207272	0.000214464	0.435253	12645	-0.0161943	0.207272	0.0126605	-1.27911	Head Lean excl Bone Mineral Content (grams)	anthropometric	dexa	Mercury, methyl (ug/L)	pollutant	heavy metals	4	1	1	> BY & Bonf.	dexa	heavy metals	7713	2	Smoking+Hydrocarbon+Metals	1
expo	LBXBGM	DXDHEPF	-0.0548688	0.00633807	0.00324256	0.0260194	-8.65702	0.272098	0.816293	0	4	2	-9	-2	-0.0606747	0.0165438	-3.66751	0.000633651	0.00301057	0.082185	12645	-0.0606747	0.000633651	0.0165438	-3.66751	Head Percent Fat	anthropometric	dexa	Mercury, methyl (ug/L)	pollutant	heavy metals	4	0.0602568	1	> BY & Bonf.	dexa	heavy metals	7713	2	Smoking+Hydrocarbon+Metals	0.0383221
expo	LBXBGM	DXDHETOT	-0.0141817	0.0176381	0.480185	0.562322	-0.80404	2.33658	7.00975	0.572025	4	2	3	0	-0.0167271	0.0128051	-1.30629	0.197949	0.000228811	0.422944	12645	-0.0167271	0.197949	0.0128051	-1.30629	Head Total (grams)	anthropometric	dexa	Mercury, methyl (ug/L)	pollutant	heavy metals	4	1	1	> BY & Bonf.	dexa	heavy metals	7713	2	Smoking+Hydrocarbon+Metals	1
expo	LBXBGM	DXDLALE	-0.0146901	0.00332134	0.0214624	0.470828	-4.42294	0.137172	0.411516	0	4	2	-1	0	-0.0117926	0.0103383	-1.14067	0.25991	0.00011374	0.628673	12608	-0.0117926	0.25991	0.0103383	-1.14067	Left Arm Lean excl Body Mineral Content (grams)	anthropometric	dexa	Mercury, methyl (ug/L)	pollutant	heavy metals	4	1	1	> BY & Bonf.	dexa	heavy metals	7713	2	Smoking+Hydrocarbon+Metals	1
expo	LBXBGM	DXDLAPF	-0.0689694	0.00626771	0.00160718	0.000128817	-11.0039	0.477357	1.43207	0	4	2	-9	-2	-0.0743636	0.0103444	-7.18876	4.7511e-09	0.00452285	0.505144	12608	-0.0743636	4.7511e-09	0.0103444	-7.18876	Left Arm Percent Fat	anthropometric	dexa	Mercury, methyl (ug/L)	pollutant	heavy metals	4	2.08808e-06	0.000588063	Bonf.<0.05	dexa	heavy metals	7713	2	Smoking+Hydrocarbon+Metals	1.76828e-06
expo	LBXBGM	DXDLATOT	-0.0584577	0.00701095	0.00361604	0.0181014	-8.33806	0.342205	1.02661	0	4	2	-3	0	-0.0576035	0.0125179	-4.60171	3.3003e-05	0.0027065	0.381874	12570	-0.0576035	3.3003e-05	0.0125179	-4.60171	Left Arm Total (grams)	anthropometric	dexa	Mercury, methyl (ug/L)	pollutant	heavy metals	4	0.00496086	1	BY<0.05	dexa	heavy metals	7713	2	Smoking+Hydrocarbon+Metals	0.00159226
expo	LBXBGM	DXDLLLE	-0.0315925	0.00406673	0.00443747	0.130734	-7.76853	0.156266	0.468798	0	4	2	-3	0	-0.0316122	0.0111509	-2.83495	0.00678793	0.000813126	0.482374	12432	-0.0316122	0.00678793	0.0111509	-2.83495	Left Leg Lean excl Bone Mineral Content (grams)	anthropometric	dexa	Mercury, methyl (ug/L)	pollutant	heavy metals	4	0.407627	1	> BY & Bonf.	dexa	heavy metals	7713	2	Smoking+Hydrocarbon+Metals	0.14737
expo	LBXBGM	DXDLLPF	-0.0643726	0.00914954	0.00589996	0.000838698	-7.03561	0.907127	2.72138	0	4	2	-9	-2	-0.0705701	0.0115004	-6.1363	1.80846e-07	0.00405219	0.514997	12432	-0.0705701	1.80846e-07	0.0115004	-6.1363	Left Leg Percent Fat	anthropometric	dexa	Mercury, methyl (ug/L)	pollutant	heavy metals	4	5.29717e-05	0.022384	Bonf.<0.05	dexa	heavy metals	7713	2	Smoking+Hydrocarbon+Metals	4.31865e-05
expo	LBXBGM	DXDLLTOT	-0.073221	0.00662837	0.00158898	0.00384673	-11.0466	0.292965	0.878895	0	4	2	-3	0	-0.0736532	0.0138515	-5.31736	3.00877e-06	0.00440759	0.254351	12396	-0.0736532	3.00877e-06	0.0138515	-5.31736	Left Leg Total (grams)	anthropometric	dexa	Mercury, methyl (ug/L)	pollutant	heavy metals	4	0.000631985	0.372407	BY<0.05	dexa	heavy metals	7713	2	Smoking+Hydrocarbon+Metals	0.000200408
expo	LBXBGM	DXDRALE	-0.00493201	0.00638008	0.495824	0.800717	-0.773034	0.574148	1.72244	0	4	2	1	0	-0.00300759	0.0090509	-0.332297	0.741174	7.38136e-06	0.64602	12519	-0.00300759	0.741174	0.0090509	-0.332297	Right Arm Lean excl Bone Mineral Content (grams)	anthropometric	dexa	Mercury, methyl (ug/L)	pollutant	heavy metals	4	1	1	> BY & Bonf.	dexa	heavy metals	7713	2	Smoking+Hydrocarbon+Metals	1
expo	LBXBGM	DXDRAPF	-0.0640827	0.00690933	0.00265261	0.000241905	-9.2748	0.619017	1.85705	0	4	2	-9	-2	-0.0737743	0.0115416	-6.39202	7.46637e-08	0.0044413	0.488138	12519	-0.0737743	7.46637e-08	0.0115416	-6.39202	Right Arm Percent Fat	anthropometric	dexa	Mercury, methyl (ug/L)	pollutant	heavy metals	4	2.42796e-05	0.00924143	Bonf.<0.05	dexa	heavy metals	7713	2	Smoking+Hydrocarbon+Metals	2.4315e-05
expo	LBXBGM	DXDRATOT	-0.0531371	0.00767041	0.00616703	0.0288753	-6.92755	0.441652	1.32496	0	4	2	-3	0	-0.0500065	0.0119928	-4.16972	0.000133413	0.0020379	0.406191	12481	-0.0500065	0.000133413	0.0119928	-4.16972	Right Arm Total (grams)	anthropometric	dexa	Mercury, methyl (ug/L)	pollutant	heavy metals	4	0.0163317	1	BY<0.05	dexa	heavy metals	7713	2	Smoking+Hydrocarbon+Metals	0.00560608
expo	LBXBGM	DXDRLLE	-0.0309422	0.00503034	0.00864484	0.113272	-6.15112	0.25457	0.763711	0	4	2	-1	0	-0.0326134	0.0105689	-3.0858	0.00343177	0.000865089	0.475054	12393	-0.0326134	0.00343177	0.0105689	-3.0858	Right Leg Lean excl Bone Mineral Content (grams)	anthropometric	dexa	Mercury, methyl (ug/L)	pollutant	heavy metals	4	0.238208	1	> BY & Bonf.	dexa	heavy metals	7713	2	Smoking+Hydrocarbon+Metals	0.0851495
expo	LBXBGM	DXDRLPF	-0.0612163	0.0120122	0.014608	0.00109355	-5.09617	1.55442	4.66325	0.356672	4	2	-9	-2	-0.0719294	0.0115846	-6.20905	1.40625e-07	0.00420804	0.518007	12393	-0.0719294	1.40625e-07	0.0115846	-6.20905	Right Leg Percent Fat	anthropometric	dexa	Mercury, methyl (ug/L)	pollutant	heavy metals	4	4.2197e-05	0.0174057	Bonf.<0.05	dexa	heavy metals	7713	2	Smoking+Hydrocarbon+Metals	3.05305e-05
expo	LBXBGM	DXDRLTOT	-0.0719156	0.00424397	0.000447609	0.00285117	-16.9454	0.127133	0.381399	0	4	2	-3	0	-0.0747736	0.0133931	-5.58301	1.21531e-06	0.00454039	0.252487	12358	-0.0747736	1.21531e-06	0.0133931	-5.58301	Right Leg Total (grams)	anthropometric	dexa	Mercury, methyl (ug/L)	pollutant	heavy metals	4	0.000285695	0.150424	BY<0.05	dexa	heavy metals	7713	2	Smoking+Hydrocarbon+Metals	9.02012e-05
expo	LBXBGM	DXDSTA	-0.0138403	0.00213321	0.00743338	0.47989	-6.48802	0.0489778	0.146933	0	4	2	-1	0	-0.0130726	0.0103491	-1.26316	0.212896	0.000137869	0.548597	11646	-0.0130726	0.212896	0.0103491	-1.26316	Subtotal Area (cm^2)	anthropometric	dexa	Mercury, methyl (ug/L)	pollutant	heavy metals	4	1	1	> BY & Bonf.	dexa	heavy metals	7713	2	Smoking+Hydrocarbon+Metals	1
expo	LBXBGM	DXDSTBMC	-0.00977419	0.00517263	0.155216	0.702207	-1.8896	0.327957	0.983872	0	4	2	3	0	-0.00348832	0.010551	-0.330614	0.742437	9.81697e-06	0.521605	11646	-0.00348832	0.742437	0.010551	-0.330614	Subtotal Bone Mineral Content (grams)	anthropometric	dexa	Mercury, methyl (ug/L)	pollutant	heavy metals	4	1	1	> BY & Bonf.	dexa	heavy metals	7713	2	Smoking+Hydrocarbon+Metals	1
expo	LBXBGM	DXDSTBMD	0.00365227	0.00746351	0.65814	0.80913	0.48935	0.462457	1.38737	0	4	2	7	2	0.0086662	0.0117385	0.738273	0.464098	6.05902e-05	0.434951	11646	0.0086662	0.464098	0.0117385	0.738273	Subtotal Bone Mineral Density (grams/cm^2)	anthropometric	dexa	Mercury, methyl (ug/L)	pollutant	heavy metals	4	1	1	> BY & Bonf.	dexa	heavy metals	7713	2	Smoking+Hydrocarbon+Metals	1
expo	LBXBGM	DXDSTFAT	-0.103423	0.0118852	0.00319426	6.89173e-05	-8.70181	0.881397	2.64419	0	4	2	-5	-2	-0.10661	0.0157608	-6.76427	2.05834e-08	0.00920467	0.234067	12045	-0.10661	2.05834e-08	0.0157608	-6.76427	Subtotal Fat (g)	anthropometric	dexa	Mercury, methyl (ug/L)	pollutant	heavy metals	4	7.84417e-06	0.00254769	Bonf.<0.05	dexa	heavy metals	7713	2	Smoking+Hydrocarbon+Metals	3.84746e-06
expo	LBXBGM	DXDSTLE	-0.0378823	0.00525232	0.00549475	0.0657396	-7.21249	0.29593	0.88779	0	4	2	-3	0	-0.0363337	0.0111224	-3.26672	0.00206028	0.00106913	0.542685	12045	-0.0363337	0.00206028	0.0111224	-3.26672	Subtotal Lean excl BMC (g)	anthropometric	dexa	Mercury, methyl (ug/L)	pollutant	heavy metals	4	0.158561	1	> BY & Bonf.	dexa	heavy metals	7713	2	Smoking+Hydrocarbon+Metals	0.0580049
expo	LBXBGM	DXDSTLI	-0.0336564	0.0042202	0.00411356	0.105687	-7.97506	0.187383	0.562149	0	4	2	-1	0	-0.0320518	0.0109868	-2.91731	0.00544451	0.000827922	0.548721	11631	-0.0320518	0.00544451	0.0109868	-2.91731	Subtotal Lean incl BMC (g)	anthropometric	dexa	Mercury, methyl (ug/L)	pollutant	heavy metals	4	0.342699	1	> BY & Bonf.	dexa	heavy metals	7713	2	Smoking+Hydrocarbon+Metals	0.13745
expo	LBXBGM	DXDSTPF	-0.0767273	0.00827675	0.00265645	0.000116925	-9.27021	0.695568	2.0867	0	4	2	-9	-2	-0.0850684	0.0128652	-6.61227	3.48319e-08	0.00586068	0.443465	12045	-0.0850684	3.48319e-08	0.0128652	-6.61227	Subtotal Percent Fat	anthropometric	dexa	Mercury, methyl (ug/L)	pollutant	heavy metals	4	1.24392e-05	0.00431128	Bonf.<0.05	dexa	heavy metals	7713	2	Smoking+Hydrocarbon+Metals	7.54106e-06
expo	LBXBGM	DXDSTTOT	-0.0805141	0.00725922	0.00157021	0.00155434	-11.0913	0.359317	1.07795	0	4	2	-3	0	-0.0788068	0.0140194	-5.62126	1.06601e-06	0.00502966	0.342496	12045	-0.0788068	1.06601e-06	0.0140194	-5.62126	Subtotal (Total excl Head) (g)	anthropometric	dexa	Mercury, methyl (ug/L)	pollutant	heavy metals	4	0.000254527	0.131945	BY<0.05	dexa	heavy metals	7713	2	Smoking+Hydrocarbon+Metals	8.36711e-05
expo	LBXBGM	DXDTOA	-0.0153219	0.00550656	0.068848	0.442718	-2.78249	0.357047	1.07114	0	4	2	-1	0	-0.0134095	0.00959185	-1.39801	0.168816	0.000145281	0.54779	11829	-0.0134095	0.168816	0.00959185	-1.39801	Total Area (cm^2)	anthropometric	dexa	Mercury, methyl (ug/L)	pollutant	heavy metals	4	1	1	> BY & Bonf.	dexa	heavy metals	7713	2	Smoking+Hydrocarbon+Metals	1
expo	LBXBGM	DXDTOBMC	-0.0124835	0.0112727	0.348927	0.699478	-1.10741	1.51755	4.55265	0.341043	4	2	3	0	-0.00342478	0.0101692	-0.336778	0.737816	9.47653e-06	0.518415	11829	-0.00342478	0.737816	0.0101692	-0.336778	Total Bone Mineral Content (g)	anthropometric	dexa	Mercury, methyl (ug/L)	pollutant	heavy metals	4	1	1	> BY & Bonf.	dexa	heavy metals	7713	2	Smoking+Hydrocarbon+Metals	1
expo	LBXBGM	DXDTOBMD	0.00983001	0.0152615	0.565365	0.641583	0.644106	1.86215	5.58645	0.462987	4	2	9	2	0.00952373	0.0114929	0.828664	0.411574	7.32821e-05	0.420438	11829	0.00952373	0.411574	0.0114929	0.828664	Total Bone Mineral Density (g/cm^2)	anthropometric	dexa	Mercury, methyl (ug/L)	pollutant	heavy metals	4	1	1	> BY & Bonf.	dexa	heavy metals	7713	2	Smoking+Hydrocarbon+Metals	1
expo	LBXBGM	DXDTOFAT	-0.10445	0.010999	0.00247591	8.45883e-05	-9.49631	0.727885	2.18365	0	4	2	-5	-2	-0.106979	0.0159983	-6.68691	2.69015e-08	0.00923895	0.230588	11810	-0.106979	2.69015e-08	0.0159983	-6.68691	Total Fat (g)	anthropometric	dexa	Mercury, methyl (ug/L)	pollutant	heavy metals	4	9.92415e-06	0.00332971	Bonf.<0.05	dexa	heavy metals	7713	2	Smoking+Hydrocarbon+Metals	4.63174e-06
expo	LBXBGM	DXDTOLE	-0.0376495	0.00538901	0.00601977	0.0690745	-6.98635	0.308725	0.926176	0	4	2	-3	0	-0.0360695	0.0111564	-3.23308	0.0022678	0.00105364	0.543492	12045	-0.0360695	0.0022678	0.0111564	-3.23308	Total Lean excl BMC (g)	anthropometric	dexa	Mercury, methyl (ug/L)	pollutant	heavy metals	4	0.171433	1	> BY & Bonf.	dexa	heavy metals	7713	2	Smoking+Hydrocarbon+Metals	0.063161
expo	LBXBGM	DXDTOLI	-0.0374287	0.00672826	0.0114608	0.0830272	-5.56291	0.461867	1.3856	0	4	2	-3	0	-0.0343846	0.0113771	-3.02228	0.0040905	0.000954444	0.546831	11810	-0.0343846	0.0040905	0.0113771	-3.02228	Total Lean incl BMC (g)	anthropometric	dexa	Mercury, methyl (ug/L)	pollutant	heavy metals	4	0.273955	1	> BY & Bonf.	dexa	heavy metals	7713	2	Smoking+Hydrocarbon+Metals	0.0978162
expo	LBXBGM	DXDTOPF	-0.0783795	0.00776736	0.00207271	9.22025e-05	-10.0909	0.611495	1.83448	0	4	2	-9	-2	-0.0865329	0.0130746	-6.61841	3.40992e-08	0.00604483	0.438465	11810	-0.0865329	3.40992e-08	0.0130746	-6.61841	Total Percent Fat	anthropometric	dexa	Mercury, methyl (ug/L)	pollutant	heavy metals	4	1.22183e-05	0.00422059	Bonf.<0.05	dexa	heavy metals	7713	2	Smoking+Hydrocarbon+Metals	6.77421e-06
expo	LBXBGM	DXDTOTOT	-0.0804458	0.00718306	0.00152603	0.00220493	-11.1994	0.336587	1.00976	0	4	2	-3	0	-0.0776804	0.0144303	-5.38316	2.40521e-06	0.00487129	0.344942	11810	-0.0776804	2.40521e-06	0.0144303	-5.38316	Total Lean+Fat (g)	anthropometric	dexa	Mercury, methyl (ug/L)	pollutant	heavy metals	4	0.000519541	0.297703	BY<0.05	dexa	heavy metals	7713	2	Smoking+Hydrocarbon+Metals	0.000172548
expo	LBXBGM	DXDTRA	-0.0127953	0.00524995	0.092729	0.525147	-2.43723	0.274826	0.824478	0	4	2	-1	0	-0.0123446	0.0107479	-1.14856	0.256673	0.000124483	0.481512	12377	-0.0123446	0.256673	0.0107479	-1.14856	Trunk Bone area (cm^2)	anthropometric	dexa	Mercury, methyl (ug/L)	pollutant	heavy metals	4	1	1	> BY & Bonf.	dexa	heavy metals	7713	2	Smoking+Hydrocarbon+Metals	1
expo	LBXBGM	DXDTRBMC	-0.00768538	0.00413391	0.159971	0.732446	-1.85911	0.146052	0.438157	0	4	2	3	0	-0.00474452	0.0110999	-0.427439	0.671054	1.83925e-05	0.414808	12371	-0.00474452	0.671054	0.0110999	-0.427439	Trunk Bone Mineral Content (grams)	anthropometric	dexa	Mercury, methyl (ug/L)	pollutant	heavy metals	4	1	1	> BY & Bonf.	dexa	heavy metals	7713	2	Smoking+Hydrocarbon+Metals	1
expo	LBXBGM	DXDTRBMD	-0.00248627	0.0083758	0.785955	0.967358	-0.296839	0.553866	1.6616	0	4	2	5	0	0.0040388	0.0116951	0.345342	0.731411	1.33248e-05	0.302845	12377	0.0040388	0.731411	0.0116951	0.345342	Trunk Bone BMD (g/cm^2)	anthropometric	dexa	Mercury, methyl (ug/L)	pollutant	heavy metals	4	1	1	> BY & Bonf.	dexa	heavy metals	7713	2	Smoking+Hydrocarbon+Metals	1
expo	LBXBGM	DXDTRLE	-0.0468099	0.00300104	0.000572641	0.0214451	-15.5979	0.0946057	0.283817	0	4	2	-3	0	-0.0488716	0.0119341	-4.09512	0.000168983	0.00195105	0.521488	12364	-0.0488716	0.000168983	0.0119341	-4.09512	Trunk Lean excl Bone Mineral Content (grams)	anthropometric	dexa	Mercury, methyl (ug/L)	pollutant	heavy metals	4	0.019933	1	BY<0.05	dexa	heavy metals	7713	2	Smoking+Hydrocarbon+Metals	0.00880494
expo	LBXBGM	DXDTRPF	-0.0820771	0.0122761	0.00682455	0.000343743	-6.68591	1.11679	3.35036	0.104573	4	2	-3	0	-0.0930438	0.014303	-6.50521	5.04594e-08	0.00707177	0.347708	12364	-0.0930438	5.04594e-08	0.014303	-6.50521	Trunk Percent Fat	anthropometric	dexa	Mercury, methyl (ug/L)	pollutant	heavy metals	4	1.72485e-05	0.00624556	Bonf.<0.05	dexa	heavy metals	7713	2	Smoking+Hydrocarbon+Metals	1.01124e-05
expo	LBXBGM	DXDTRTOT	-0.0839385	0.00716033	0.0013339	0.000804349	-11.7227	0.353314	1.05994	0	4	2	-3	0	-0.0870996	0.0150696	-5.77984	6.18377e-07	0.0061963	0.362061	12355	-0.0870996	6.18377e-07	0.0150696	-5.77984	Trunk Total (grams)	anthropometric	dexa	Mercury, methyl (ug/L)	pollutant	heavy metals	4	0.00015779	0.076539	BY<0.05	dexa	heavy metals	7713	2	Smoking+Hydrocarbon+Metals	7.32292e-05
expo	LBXBGM	DXXHEA	0.0560048	0.0232549	0.0951618	0.0218085	2.4083	3.86213	11.5864	0.741075	4	2	9	2	0.0546141	0.013421	4.06929	0.000183327	0.00243917	0.292863	12645	0.0546141	0.000183327	0.013421	4.06929	Head Area (cm^2)	anthropometric	dexa	Mercury, methyl (ug/L)	pollutant	heavy metals	4	0.0213684	1	BY<0.05	dexa	heavy metals	7713	2	Smoking+Hydrocarbon+Metals	0.0227437
expo	LBXBGM	DXXHEBMC	0.00777397	0.0207382	0.732695	0.7334	0.374861	3.14819	9.44458	0.682358	4	2	9	2	0.00663342	0.0120113	0.552267	0.583439	3.59838e-05	0.326283	12645	0.00663342	0.583439	0.0120113	0.552267	Head Bone Mineral Content (grams)	anthropometric	dexa	Mercury, methyl (ug/L)	pollutant	heavy metals	4	1	1	> BY & Bonf.	dexa	heavy metals	7713	2	Smoking+Hydrocarbon+Metals	1
expo	LBXBGM	DXXHEBMD	-0.0140759	0.0141252	0.392449	0.539799	-0.996508	1.68156	5.04467	0.405313	4	2	-1	0	-0.0146502	0.0108717	-1.34755	0.184403	0.000175517	0.41529	12645	-0.0146502	0.184403	0.0108717	-1.34755	Head Bone Mineral Density (grams/cm^2)	anthropometric	dexa	Mercury, methyl (ug/L)	pollutant	heavy metals	4	1	1	> BY & Bonf.	dexa	heavy metals	7713	2	Smoking+Hydrocarbon+Metals	1
expo	LBXBGM	DXXHEFAT	-0.0227426	0.015891	0.247772	0.359042	-1.43116	1.74811	5.24434	0.427955	4	2	-1	0	-0.0266899	0.0139244	-1.91677	0.0614913	0.00058254	0.37106	12645	-0.0266899	0.0614913	0.0139244	-1.91677	Head Fat (grams)	anthropometric	dexa	Mercury, methyl (ug/L)	pollutant	heavy metals	4	1	1	> BY & Bonf.	dexa	heavy metals	7713	2	Smoking+Hydrocarbon+Metals	1
expo	LBXBGM	DXXHELI	-0.0108978	0.0180968	0.589514	0.657394	-0.602198	2.54065	7.62195	0.6064	4	2	5	0	-0.0130587	0.0124305	-1.05054	0.298958	0.000139455	0.436025	12645	-0.0130587	0.298958	0.0124305	-1.05054	Head Lean incl Bone Mineral Content (grams)	anthropometric	dexa	Mercury, methyl (ug/L)	pollutant	heavy metals	4	1	1	> BY & Bonf.	dexa	heavy metals	7713	2	Smoking+Hydrocarbon+Metals	1
expo	LBXBGM	DXXLAA	-0.0190003	0.00670687	0.0660279	0.285103	-2.83297	0.703966	2.1119	0	4	2	-1	0	-0.0166893	0.0083881	-1.98964	0.0525945	0.000227404	0.549076	12625	-0.0166893	0.0525945	0.0083881	-1.98964	Left Arm Area (cm^2)	anthropometric	dexa	Mercury, methyl (ug/L)	pollutant	heavy metals	4	1	1	> BY & Bonf.	dexa	heavy metals	7713	2	Smoking+Hydrocarbon+Metals	1
expo	LBXBGM	DXXLABMC	-0.0169806	0.00783017	0.118611	0.388023	-2.16861	1.00171	3.00512	0.00170257	4	2	-1	0	-0.0101847	0.00878272	-1.15963	0.252183	8.4687e-05	0.6032	12625	-0.0101847	0.252183	0.00878272	-1.15963	Left Arm Body Mineral Content (grams)	anthropometric	dexa	Mercury, methyl (ug/L)	pollutant	heavy metals	4	1	1	> BY & Bonf.	dexa	heavy metals	7713	2	Smoking+Hydrocarbon+Metals	1
expo	LBXBGM	DXXLABMD	-0.00640125	0.0071673	0.437597	0.798032	-0.89312	0.693856	2.08157	0	4	2	-1	0	-0.000629507	0.0096306	-0.0653653	0.948166	3.23534e-07	0.565414	12625	-0.000629507	0.948166	0.0096306	-0.0653653	Left Arm Body Mineral Density (grams/cm^2)	anthropometric	dexa	Mercury, methyl (ug/L)	pollutant	heavy metals	4	1	1	> BY & Bonf.	dexa	heavy metals	7713	2	Smoking+Hydrocarbon+Metals	1
expo	LBXBGM	DXXLAFAT	-0.0922144	0.0093853	0.00224107	0.00042096	-9.82541	0.512133	1.5364	0	4	2	-9	-2	-0.098503	0.0145017	-6.79251	1.86682e-08	0.00793578	0.197533	12608	-0.098503	1.86682e-08	0.0145017	-6.79251	Left Arm Fat (grams)	anthropometric	dexa	Mercury, methyl (ug/L)	pollutant	heavy metals	4	7.19866e-06	0.00231063	Bonf.<0.05	dexa	heavy metals	7713	2	Smoking+Hydrocarbon+Metals	3.47398e-06
expo	LBXBGM	DXXLALI	-0.01337	0.00541194	0.0900267	0.523288	-2.47047	0.381537	1.14461	0	4	2	-1	0	-0.00913104	0.00975911	-0.935643	0.354343	6.80707e-05	0.629638	12625	-0.00913104	0.354343	0.00975911	-0.935643	Left Arm Lean incl BMC (grams)	anthropometric	dexa	Mercury, methyl (ug/L)	pollutant	heavy metals	4	1	1	> BY & Bonf.	dexa	heavy metals	7713	2	Smoking+Hydrocarbon+Metals	1
expo	LBXBGM	DXXLLA	-0.0255887	0.00712358	0.0369678	0.207012	-3.59211	0.525692	1.57708	0	4	2	-1	0	-0.0229872	0.0102767	-2.23681	0.0301874	0.000429809	0.493896	12451	-0.0229872	0.0301874	0.0102767	-2.23681	Left Leg Area(cm^2)	anthropometric	dexa	Mercury, methyl (ug/L)	pollutant	heavy metals	4	1	1	> BY & Bonf.	dexa	heavy metals	7713	2	Smoking+Hydrocarbon+Metals	0.778678
expo	LBXBGM	DXXLLBMC	-0.0183209	0.00634688	0.0631882	0.43782	-2.88659	0.421101	1.2633	0	4	2	3	0	-0.0124971	0.0109897	-1.13716	0.261362	0.000127034	0.497879	12451	-0.0124971	0.261362	0.0109897	-1.13716	Left Leg Bone Mineral Content (grams)	anthropometric	dexa	Mercury, methyl (ug/L)	pollutant	heavy metals	4	1	1	> BY & Bonf.	dexa	heavy metals	7713	2	Smoking+Hydrocarbon+Metals	1
expo	LBXBGM	DXXLLBMD	0.0012003	0.00717131	0.877721	0.970098	0.167375	0.291177	0.873531	0	4	2	7	2	0.000585446	0.0141425	0.0413963	0.967159	2.78791e-07	0.39457	12451	0.000585446	0.967159	0.0141425	0.0413963	Left Leg Bone Mineral Density (grams/cm^2)	anthropometric	dexa	Mercury, methyl (ug/L)	pollutant	heavy metals	4	1	1	> BY & Bonf.	dexa	heavy metals	7713	2	Smoking+Hydrocarbon+Metals	1
expo	LBXBGM	DXXLLFAT	-0.094623	0.0112032	0.0034835	9.77023e-05	-8.44605	0.899791	2.69937	0	4	2	-9	-2	-0.0988119	0.0146422	-6.74845	2.17415e-08	0.0079445	0.220676	12432	-0.0988119	2.17415e-08	0.0146422	-6.74845	Left Leg Fat (grams)	anthropometric	dexa	Mercury, methyl (ug/L)	pollutant	heavy metals	4	8.24014e-06	0.00269103	Bonf.<0.05	dexa	heavy metals	7713	2	Smoking+Hydrocarbon+Metals	4.3322e-06
expo	LBXBGM	DXXLLLI	-0.0288154	0.00387151	0.00502012	0.168354	-7.44292	0.146852	0.440555	0	4	2	-1	0	-0.027986	0.0110601	-2.53037	0.0148809	0.000637069	0.485911	12451	-0.027986	0.0148809	0.0110601	-2.53037	Left Leg Lean incl Bone Mineral Content (grams)	anthropometric	dexa	Mercury, methyl (ug/L)	pollutant	heavy metals	4	0.749306	1	> BY & Bonf.	dexa	heavy metals	7713	2	Smoking+Hydrocarbon+Metals	0.278912
expo	LBXBGM	DXXLRA	-0.0139188	0.0131454	0.367384	0.609727	-1.05883	0.967259	2.90178	0	4	2	-1	0	-0.0146883	0.0149947	-0.979562	0.332426	0.000176277	0.311021	12371	-0.0146883	0.332426	0.0149947	-0.979562	Left Ribs Area(cm^2)	anthropometric	dexa	Mercury, methyl (ug/L)	pollutant	heavy metals	4	1	1	> BY & Bonf.	dexa	heavy metals	7713	2	Smoking+Hydrocarbon+Metals	1
expo	LBXBGM	DXXLRBMC	-0.00709559	0.00951671	0.510017	0.705192	-0.745592	0.654416	1.96325	0	4	2	3	0	-0.00857734	0.0124064	-0.691366	0.49281	6.0112e-05	0.375192	12371	-0.00857734	0.49281	0.0124064	-0.691366	Left Ribs Bone Mineral Content (grams)	anthropometric	dexa	Mercury, methyl (ug/L)	pollutant	heavy metals	4	1	1	> BY & Bonf.	dexa	heavy metals	7713	2	Smoking+Hydrocarbon+Metals	1
expo	LBXBGM	DXXLRBMD	-0.0079799	0.0130509	0.584123	0.785098	-0.611444	1.12761	3.38283	0.113169	4	2	3	0	0.000180024	0.0126184	0.0142668	0.988679	2.64798e-08	0.290475	12371	0.000180024	0.988679	0.0126184	0.0142668	Left Ribs Bone Mineral Density (grams/cm^2)	anthropometric	dexa	Mercury, methyl (ug/L)	pollutant	heavy metals	4	1	1	> BY & Bonf.	dexa	heavy metals	7713	2	Smoking+Hydrocarbon+Metals	1
expo	LBXBGM	DXXLSA	0.0078006	0.00346613	0.109885	0.644814	2.25052	0.170908	0.512725	0	4	2	7	2	0.00998665	0.0110209	0.906157	0.369575	8.14882e-05	0.437908	12371	0.00998665	0.369575	0.0110209	0.906157	Lumbar Spine Area (cm^2)	anthropometric	dexa	Mercury, methyl (ug/L)	pollutant	heavy metals	4	1	1	> BY & Bonf.	dexa	heavy metals	7713	2	Smoking+Hydrocarbon+Metals	1
expo	LBXBGM	DXXLSBMC	0.0118816	0.00512175	0.103101	0.601743	2.31983	0.188243	0.564728	0	4	2	7	2	0.015053	0.0127815	1.17772	0.244966	0.000185141	0.3337	12371	0.015053	0.244966	0.0127815	1.17772	Lumbar Spine Bone Mineral Content (grams)	anthropometric	dexa	Mercury, methyl (ug/L)	pollutant	heavy metals	4	1	1	> BY & Bonf.	dexa	heavy metals	7713	2	Smoking+Hydrocarbon+Metals	1
expo	LBXBGM	DXXLSBMD	0.00932591	0.00538637	0.181811	0.653014	1.73139	0.215414	0.646241	0	4	2	9	2	0.0152202	0.0139819	1.08857	0.282016	0.000189277	0.267824	12371	0.0152202	0.282016	0.0139819	1.08857	Lumbar Spine Bone Mineral Density (grams/cm^2)	anthropometric	dexa	Mercury, methyl (ug/L)	pollutant	heavy metals	4	1	1	> BY & Bonf.	dexa	heavy metals	7713	2	Smoking+Hydrocarbon+Metals	1
expo	LBXBGM	DXXPEA	0.0267922	0.00898215	0.0584648	0.208132	2.98283	0.849969	2.54991	0	4	2	7	2	0.0292082	0.0121647	2.40106	0.0204472	0.000697053	0.331334	12371	0.0292082	0.0204472	0.0121647	2.40106	Pelvis Area (cm^2)	anthropometric	dexa	Mercury, methyl (ug/L)	pollutant	heavy metals	4	0.956323	1	> BY & Bonf.	dexa	heavy metals	7713	2	Smoking+Hydrocarbon+Metals	0.51719
expo	LBXBGM	DXXPEBMC	0.00735911	0.00878744	0.463803	0.704342	0.837457	0.607734	1.8232	0	4	2	5	2	0.0142972	0.0123411	1.1585	0.252639	0.000167016	0.329948	12371	0.0142972	0.252639	0.0123411	1.1585	Pelvis Bone Mineral Content (grams)	anthropometric	dexa	Mercury, methyl (ug/L)	pollutant	heavy metals	4	1	1	> BY & Bonf.	dexa	heavy metals	7713	2	Smoking+Hydrocarbon+Metals	1
expo	LBXBGM	DXXPEBMD	-0.0135841	0.00140494	0.00234898	0.5499	-9.66879	0.0165159	0.0495477	0	4	2	-3	0	-0.0108013	0.0118617	-0.910603	0.367252	9.53244e-05	0.287424	12371	-0.0108013	0.367252	0.0118617	-0.910603	Pelvis Bone Mineral Density (grams/cm^2)	anthropometric	dexa	Mercury, methyl (ug/L)	pollutant	heavy metals	4	1	1	> BY & Bonf.	dexa	heavy metals	7713	2	Smoking+Hydrocarbon+Metals	1
expo	LBXBGM	DXXRAA	-0.0130933	0.0026213	0.015435	0.420916	-4.99497	0.10094	0.30282	0	4	2	-1	0	-0.0140606	0.00880294	-1.59727	0.117054	0.000161605	0.573273	12555	-0.0140606	0.117054	0.00880294	-1.59727	Right Arm Area (cm^2)	anthropometric	dexa	Mercury, methyl (ug/L)	pollutant	heavy metals	4	1	1	> BY & Bonf.	dexa	heavy metals	7713	2	Smoking+Hydrocarbon+Metals	1
expo	LBXBGM	DXXRABMC	-0.0125542	0.0060653	0.130261	0.53601	-2.06985	0.605934	1.8178	0	4	2	-1	0	-0.00599296	0.00939468	-0.63791	0.526695	2.9358e-05	0.616046	12555	-0.00599296	0.526695	0.00939468	-0.63791	Right Arm Bone Mineral Content (grams)	anthropometric	dexa	Mercury, methyl (ug/L)	pollutant	heavy metals	4	1	1	> BY & Bonf.	dexa	heavy metals	7713	2	Smoking+Hydrocarbon+Metals	1
expo	LBXBGM	DXXRABMD	-0.00686902	0.00943944	0.519452	0.833094	-0.727693	1.34388	4.03165	0.255888	4	2	1	0	0.00271832	0.0105191	0.258418	0.797237	6.04013e-06	0.560639	12555	0.00271832	0.797237	0.0105191	0.258418	Right Arm Bone Mineral Density (grams/cm^2)	anthropometric	dexa	Mercury, methyl (ug/L)	pollutant	heavy metals	4	1	1	> BY & Bonf.	dexa	heavy metals	7713	2	Smoking+Hydrocarbon+Metals	1
expo	LBXBGM	DXXRAFAT	-0.0908762	0.00972267	0.00259337	0.000645139	-9.34684	0.562537	1.68761	0	4	2	-7	-2	-0.093222	0.0146329	-6.37069	8.03841e-08	0.00709147	0.191898	12519	-0.093222	8.03841e-08	0.0146329	-6.37069	Right Arm Fat (grams)	anthropometric	dexa	Mercury, methyl (ug/L)	pollutant	heavy metals	4	2.59019e-05	0.00994947	Bonf.<0.05	dexa	heavy metals	7713	2	Smoking+Hydrocarbon+Metals	1.49588e-05
expo	LBXBGM	DXXRALI	-0.00716315	0.00514206	0.257884	0.728293	-1.39305	0.372681	1.11804	0	4	2	-1	0	-0.00406566	0.00951725	-0.427189	0.671235	1.35116e-05	0.648178	12555	-0.00406566	0.671235	0.00951725	-0.427189	Right Arm Lean incl Bone Mineral Content (grams)	anthropometric	dexa	Mercury, methyl (ug/L)	pollutant	heavy metals	4	1	1	> BY & Bonf.	dexa	heavy metals	7713	2	Smoking+Hydrocarbon+Metals	1
expo	LBXBGM	DXXRLA	-0.0233375	0.00589878	0.0288236	0.263204	-3.95634	0.33865	1.01595	0	4	2	-1	0	-0.0208508	0.0107442	-1.94065	0.0584433	0.000353571	0.481544	12426	-0.0208508	0.0584433	0.0107442	-1.94065	Right Leg Area (cm^2)	anthropometric	dexa	Mercury, methyl (ug/L)	pollutant	heavy metals	4	1	1	> BY & Bonf.	dexa	heavy metals	7713	2	Smoking+Hydrocarbon+Metals	1
expo	LBXBGM	DXXRLBMC	-0.0118747	0.0049036	0.0940318	0.606327	-2.42163	0.251073	0.753218	0	4	2	3	0	-0.00755812	0.0105089	-0.719215	0.475647	4.6458e-05	0.491893	12426	-0.00755812	0.475647	0.0105089	-0.719215	Right Leg Bone Mineral Content (grams)	anthropometric	dexa	Mercury, methyl (ug/L)	pollutant	heavy metals	4	1	1	> BY & Bonf.	dexa	heavy metals	7713	2	Smoking+Hydrocarbon+Metals	1
expo	LBXBGM	DXXRLBMD	0.00605987	0.004628	0.281657	0.794696	1.30939	0.136842	0.410527	0	4	2	9	2	0.00814018	0.0128451	0.633718	0.529404	5.38891e-05	0.413304	12426	0.00814018	0.529404	0.0128451	0.633718	Right Leg Bone Mineral Density (grams/cm^2)	anthropometric	dexa	Mercury, methyl (ug/L)	pollutant	heavy metals	4	1	1	> BY & Bonf.	dexa	heavy metals	7713	2	Smoking+Hydrocarbon+Metals	1
expo	LBXBGM	DXXRLFAT	-0.0923338	0.0116542	0.00419254	9.78168e-05	-7.92276	0.986009	2.95803	0	4	2	-9	-2	-0.100102	0.0144759	-6.91512	1.22174e-08	0.00814999	0.224419	12393	-0.100102	1.22174e-08	0.0144759	-6.91512	Right Leg Fat (grams)	anthropometric	dexa	Mercury, methyl (ug/L)	pollutant	heavy metals	4	4.90125e-06	0.00151219	Bonf.<0.05	dexa	heavy metals	7713	2	Smoking+Hydrocarbon+Metals	2.89215e-06
expo	LBXBGM	DXXRLLI	-0.0286877	0.00399841	0.00557799	0.144623	-7.17478	0.165017	0.495052	0	4	2	-1	0	-0.0294324	0.0106387	-2.76655	0.00813122	0.000704505	0.480507	12426	-0.0294324	0.00813122	0.0106387	-2.76655	Right Leg Lean incl Bone Mineral Content (grams)	anthropometric	dexa	Mercury, methyl (ug/L)	pollutant	heavy metals	4	0.469763	1	> BY & Bonf.	dexa	heavy metals	7713	2	Smoking+Hydrocarbon+Metals	0.169473
expo	LBXBGM	DXXRRA	-0.0389088	0.0188642	0.131172	0.13224	-2.06257	2.02245	6.06736	0.505551	4	2	-3	0	-0.0486153	0.0162047	-3.00008	0.00434742	0.00193109	0.30053	12371	-0.0486153	0.00434742	0.0162047	-3.00008	Right Ribs Area (cm^2)	anthropometric	dexa	Mercury, methyl (ug/L)	pollutant	heavy metals	4	0.287408	1	> BY & Bonf.	dexa	heavy metals	7713	2	Smoking+Hydrocarbon+Metals	0.155619
expo	LBXBGM	DXXRRBMC	-0.0326313	0.0120745	0.0736304	0.192734	-2.70249	0.980336	2.94101	0	4	2	-3	0	-0.0335738	0.0138655	-2.42139	0.0194634	0.00092099	0.331457	12371	-0.0335738	0.0194634	0.0138655	-2.42139	Right Ribs Bone Mineral Content (grams)	anthropometric	dexa	Mercury, methyl (ug/L)	pollutant	heavy metals	4	0.922467	1	> BY & Bonf.	dexa	heavy metals	7713	2	Smoking+Hydrocarbon+Metals	0.430087
expo	LBXBGM	DXXRRBMD	-0.00177314	0.011274	0.885016	0.986886	-0.157277	0.827445	2.48234	0	4	2	7	0	0.00712729	0.0133345	0.534499	0.595571	4.15053e-05	0.276086	12371	0.00712729	0.595571	0.0133345	0.534499	Right Ribs Bone Mineral Density (grams/cm^2)	anthropometric	dexa	Mercury, methyl (ug/L)	pollutant	heavy metals	4	1	1	> BY & Bonf.	dexa	heavy metals	7713	2	Smoking+Hydrocarbon+Metals	1
expo	LBXBGM	DXXTRFAT	-0.107003	0.0118602	0.00287526	8.23395e-05	-9.02202	0.812749	2.43825	0	4	2	-3	0	-0.112492	0.0170183	-6.61007	3.50987e-08	0.0103371	0.241881	12364	-0.112492	3.50987e-08	0.0170183	-6.61007	Trunk Fat (grams)	anthropometric	dexa	Mercury, methyl (ug/L)	pollutant	heavy metals	4	1.25263e-05	0.0043443	Bonf.<0.05	dexa	heavy metals	7713	2	Smoking+Hydrocarbon+Metals	7.03398e-06
expo	LBXBGM	DXXTRLI	-0.0457448	0.00252039	0.000364858	0.0242472	-18.1499	0.0671542	0.201463	0	4	2	-3	0	-0.0472398	0.0117636	-4.01575	0.000216914	0.00182336	0.521099	12371	-0.0472398	0.000216914	0.0117636	-4.01575	Trunk Lean incl Bone Mineral Content (grams)	anthropometric	dexa	Mercury, methyl (ug/L)	pollutant	heavy metals	4	0.0246097	1	BY<0.05	dexa	heavy metals	7713	2	Smoking+Hydrocarbon+Metals	0.0108677
expo	LBXBGM	DXXTSA	-0.0379728	0.00379964	0.00213228	0.130951	-9.99378	0.0930394	0.279118	0	4	2	-3	0	-0.0362688	0.0132305	-2.74131	0.00868607	0.00107478	0.496154	12371	-0.0362688	0.00868607	0.0132305	-2.74131	Thoracic Spine Area (cm^2)	anthropometric	dexa	Mercury, methyl (ug/L)	pollutant	heavy metals	4	0.494358	1	> BY & Bonf.	dexa	heavy metals	7713	2	Smoking+Hydrocarbon+Metals	0.266231
expo	LBXBGM	DXXTSBMC	-0.0335008	0.00524471	0.00776995	0.161137	-6.38754	0.196747	0.59024	0	4	2	-1	0	-0.0322976	0.0130945	-2.46649	0.0174308	0.000852308	0.453902	12371	-0.0322976	0.0174308	0.0130945	-2.46649	Thoracic Spine Bone Mineral Content (grams)	anthropometric	dexa	Mercury, methyl (ug/L)	pollutant	heavy metals	4	0.84806	1	> BY & Bonf.	dexa	heavy metals	7713	2	Smoking+Hydrocarbon+Metals	0.417252
expo	LBXBGM	DXXTSBMD	-0.0104582	0.00508142	0.131731	0.659392	-2.05814	0.178219	0.534656	0	4	2	1	0	-0.00941924	0.012901	-0.730119	0.46902	7.24914e-05	0.326975	12371	-0.00941924	0.46902	0.012901	-0.730119	Thoracic Spine Bone Mineral Density (grams/cm^2)	anthropometric	dexa	Mercury, methyl (ug/L)	pollutant	heavy metals	4	1	1	> BY & Bonf.	dexa	heavy metals	7713	2	Smoking+Hydrocarbon+Metals	1
expo	LBXIHG	DXDHELE	-0.0016426	0.0112392	0.893072	0.994389	-0.146149	2.20794	6.62381	0.547088	4	2	-3	0	0.00657826	0.00818366	0.803829	0.42563	4.25641e-05	0.443612	12645	0.00657826	0.42563	0.00818366	0.803829	Head Lean excl Bone Mineral Content (grams)	anthropometric	dexa	Mercury, inorganic (ug/L)	pollutant	heavy metals	4	1	1	> BY & Bonf.	dexa	heavy metals	7713	2	Smoking+Hydrocarbon+Metals	1
expo	LBXIHG	DXDHEPF	-0.00278652	0.00373162	0.50942	0.924793	-0.746732	0.142263	0.426788	0	4	2	-3	-2	-0.00358438	0.00986807	-0.36323	0.718097	1.26372e-05	0.0882481	12645	-0.00358438	0.718097	0.00986807	-0.36323	Head Percent Fat	anthropometric	dexa	Mercury, inorganic (ug/L)	pollutant	heavy metals	4	1	1	> BY & Bonf.	dexa	heavy metals	7713	2	Smoking+Hydrocarbon+Metals	1
expo	LBXIHG	DXDHETOT	-0.00160891	0.0124931	0.905678	0.9602	-0.128783	2.55718	7.67155	0.608945	4	2	-1	0	0.00628297	0.00875284	0.717821	0.476498	3.88286e-05	0.434574	12645	0.00628297	0.476498	0.00875284	0.717821	Head Total (grams)	anthropometric	dexa	Mercury, inorganic (ug/L)	pollutant	heavy metals	4	1	1	> BY & Bonf.	dexa	heavy metals	7713	2	Smoking+Hydrocarbon+Metals	1
expo	LBXIHG	DXDLALE	-0.0122017	0.00590939	0.130893	0.365136	-2.0648	1.17436	3.52307	0.14847	4	2	-3	0	-0.00509316	0.00575222	-0.885425	0.380533	2.55023e-05	0.640344	12608	-0.00509316	0.380533	0.00575222	-0.885425	Left Arm Lean excl Body Mineral Content (grams)	anthropometric	dexa	Mercury, inorganic (ug/L)	pollutant	heavy metals	4	1	1	> BY & Bonf.	dexa	heavy metals	7713	2	Smoking+Hydrocarbon+Metals	1
expo	LBXIHG	DXDLAPF	-0.00920947	0.0073825	0.300734	0.606008	-1.24747	0.661767	1.9853	0	4	2	1	0	-0.00480848	0.00690966	-0.695906	0.489989	2.27311e-05	0.503233	12608	-0.00480848	0.489989	0.00690966	-0.695906	Left Arm Percent Fat	anthropometric	dexa	Mercury, inorganic (ug/L)	pollutant	heavy metals	4	1	1	> BY & Bonf.	dexa	heavy metals	7713	2	Smoking+Hydrocarbon+Metals	1
expo	LBXIHG	DXDLATOT	-0.0185072	0.01221	0.226841	0.383479	-1.51573	2.01168	6.03503	0.502902	4	2	-3	0	-0.00748509	0.00871858	-0.858522	0.395056	5.50796e-05	0.385157	12570	-0.00748509	0.395056	0.00871858	-0.858522	Left Arm Total (grams)	anthropometric	dexa	Mercury, inorganic (ug/L)	pollutant	heavy metals	4	1	1	> BY & Bonf.	dexa	heavy metals	7713	2	Smoking+Hydrocarbon+Metals	1
expo	LBXIHG	DXDLLLE	-0.025241	0.0096134	0.0786216	0.166002	-2.6256	1.80527	5.4158	0.446066	4	2	-5	-2	-0.0106322	0.00693422	-1.53329	0.132053	0.000111121	0.490212	12432	-0.0106322	0.132053	0.00693422	-1.53329	Left Leg Lean excl Bone Mineral Content (grams)	anthropometric	dexa	Mercury, inorganic (ug/L)	pollutant	heavy metals	4	1	1	> BY & Bonf.	dexa	heavy metals	7713	2	Smoking+Hydrocarbon+Metals	1
expo	LBXIHG	DXDLLPF	-0.000198055	0.00574244	0.974653	0.991006	-0.0344896	0.532755	1.59826	0	4	2	5	0	-0.00118201	0.0062038	-0.19053	0.849732	1.37339e-06	0.517201	12432	-0.00118201	0.849732	0.0062038	-0.19053	Left Leg Percent Fat	anthropometric	dexa	Mercury, inorganic (ug/L)	pollutant	heavy metals	4	1	1	> BY & Bonf.	dexa	heavy metals	7713	2	Smoking+Hydrocarbon+Metals	1
expo	LBXIHG	DXDLLTOT	-0.0219093	0.013532	0.203866	0.336647	-1.61908	1.95545	5.86636	0.48861	4	2	-3	0	-0.011642	0.00796462	-1.46171	0.150618	0.00013323	0.252031	12396	-0.011642	0.150618	0.00796462	-1.46171	Left Leg Total (grams)	anthropometric	dexa	Mercury, inorganic (ug/L)	pollutant	heavy metals	4	1	1	> BY & Bonf.	dexa	heavy metals	7713	2	Smoking+Hydrocarbon+Metals	1
expo	LBXIHG	DXDRALE	-0.0131399	0.00439023	0.0579918	0.343212	-2.993	0.559627	1.67888	0	4	2	-3	0	-0.00517844	0.0057066	-0.907448	0.368899	2.63641e-05	0.660012	12519	-0.00517844	0.368899	0.0057066	-0.907448	Right Arm Lean excl Bone Mineral Content (grams)	anthropometric	dexa	Mercury, inorganic (ug/L)	pollutant	heavy metals	4	1	1	> BY & Bonf.	dexa	heavy metals	7713	2	Smoking+Hydrocarbon+Metals	1
expo	LBXIHG	DXDRAPF	-0.00815989	0.0102444	0.483937	0.601707	-0.796525	1.69564	5.08691	0.410251	4	2	1	0	-0.00430532	0.00707972	-0.60812	0.546099	1.82232e-05	0.485461	12519	-0.00430532	0.546099	0.00707972	-0.60812	Right Arm Percent Fat	anthropometric	dexa	Mercury, inorganic (ug/L)	pollutant	heavy metals	4	1	1	> BY & Bonf.	dexa	heavy metals	7713	2	Smoking+Hydrocarbon+Metals	1
expo	LBXIHG	DXDRATOT	-0.0201218	0.0106021	0.153949	0.277125	-1.8979	1.80414	5.41241	0.445718	4	2	-3	0	-0.00777435	0.00853546	-0.91083	0.367133	5.94221e-05	0.41206	12481	-0.00777435	0.367133	0.00853546	-0.91083	Right Arm Total (grams)	anthropometric	dexa	Mercury, inorganic (ug/L)	pollutant	heavy metals	4	1	1	> BY & Bonf.	dexa	heavy metals	7713	2	Smoking+Hydrocarbon+Metals	1
expo	LBXIHG	DXDRLLE	-0.0239392	0.00620698	0.0307987	0.151593	-3.85682	0.778588	2.33576	0	4	2	-3	0	-0.00980475	0.0072922	-1.34455	0.185363	9.45262e-05	0.483027	12393	-0.00980475	0.185363	0.0072922	-1.34455	Right Leg Lean excl Bone Mineral Content (grams)	anthropometric	dexa	Mercury, inorganic (ug/L)	pollutant	heavy metals	4	1	1	> BY & Bonf.	dexa	heavy metals	7713	2	Smoking+Hydrocarbon+Metals	1
expo	LBXIHG	DXDRLPF	0.000410856	0.00752717	0.959902	0.9876	0.054583	0.891671	2.67501	0	4	2	9	2	-0.00146892	0.00586954	-0.250262	0.803499	2.12167e-06	0.519734	12393	-0.00146892	0.803499	0.00586954	-0.250262	Right Leg Percent Fat	anthropometric	dexa	Mercury, inorganic (ug/L)	pollutant	heavy metals	4	1	1	> BY & Bonf.	dexa	heavy metals	7713	2	Smoking+Hydrocarbon+Metals	1
expo	LBXIHG	DXDRLTOT	-0.0218757	0.0112335	0.146652	0.324543	-1.94736	1.34913	4.04738	0.258779	4	2	-3	0	-0.0102349	0.00860635	-1.18923	0.240453	0.000102998	0.250198	12358	-0.0102349	0.240453	0.00860635	-1.18923	Right Leg Total (grams)	anthropometric	dexa	Mercury, inorganic (ug/L)	pollutant	heavy metals	4	1	1	> BY & Bonf.	dexa	heavy metals	7713	2	Smoking+Hydrocarbon+Metals	1
expo	LBXIHG	DXDSTA	-0.00975443	0.0124395	0.490169	0.714388	-0.78415	1.87111	5.61334	0.465559	4	2	-3	0	-0.00488452	0.00992051	-0.492366	0.624802	2.33502e-05	0.56929	11646	-0.00488452	0.624802	0.00992051	-0.492366	Subtotal Area (cm^2)	anthropometric	dexa	Mercury, inorganic (ug/L)	pollutant	heavy metals	4	1	1	> BY & Bonf.	dexa	heavy metals	7713	2	Smoking+Hydrocarbon+Metals	1
expo	LBXIHG	DXDSTBMC	-0.0067941	0.0156656	0.693805	0.853056	-0.433695	3.25315	9.75944	0.692605	4	2	-3	0	-0.00321668	0.0092793	-0.346651	0.730434	1.01266e-05	0.542102	11646	-0.00321668	0.730434	0.0092793	-0.346651	Subtotal Bone Mineral Content (grams)	anthropometric	dexa	Mercury, inorganic (ug/L)	pollutant	heavy metals	4	1	1	> BY & Bonf.	dexa	heavy metals	7713	2	Smoking+Hydrocarbon+Metals	1
expo	LBXIHG	DXDSTBMD	-0.00055279	0.016707	0.975683	0.909456	-0.0330873	3.64327	10.9298	0.725521	4	2	-3	0	0.00072581	0.00835056	0.0869175	0.931114	5.15575e-07	0.455858	11646	0.00072581	0.931114	0.00835056	0.0869175	Subtotal Bone Mineral Density (grams/cm^2)	anthropometric	dexa	Mercury, inorganic (ug/L)	pollutant	heavy metals	4	1	1	> BY & Bonf.	dexa	heavy metals	7713	2	Smoking+Hydrocarbon+Metals	1
expo	LBXIHG	DXDSTFAT	-0.0168048	0.0126648	0.2765	0.417977	-1.32689	1.66084	4.98251	0.397893	4	2	-1	0	-0.00754264	0.00933421	-0.808064	0.423213	5.59166e-05	0.224266	12045	-0.00754264	0.423213	0.00933421	-0.808064	Subtotal Fat (g)	anthropometric	dexa	Mercury, inorganic (ug/L)	pollutant	heavy metals	4	1	1	> BY & Bonf.	dexa	heavy metals	7713	2	Smoking+Hydrocarbon+Metals	1
expo	LBXIHG	DXDSTLE	-0.0211022	0.00838224	0.0863672	0.205027	-2.51749	1.50068	4.50204	0.333636	4	2	-3	0	-0.00619638	0.00738717	-0.838803	0.405918	3.77373e-05	0.552676	12045	-0.00619638	0.405918	0.00738717	-0.838803	Subtotal Lean excl BMC (g)	anthropometric	dexa	Mercury, inorganic (ug/L)	pollutant	heavy metals	4	1	1	> BY & Bonf.	dexa	heavy metals	7713	2	Smoking+Hydrocarbon+Metals	1
expo	LBXIHG	DXDSTLI	-0.0178447	0.00876205	0.134487	0.330722	-2.03659	1.55912	4.67737	0.358614	4	2	-3	0	-0.00713646	0.00830117	-0.859692	0.394417	4.98454e-05	0.560852	11631	-0.00713646	0.394417	0.00830117	-0.859692	Subtotal Lean incl BMC (g)	anthropometric	dexa	Mercury, inorganic (ug/L)	pollutant	heavy metals	4	1	1	> BY & Bonf.	dexa	heavy metals	7713	2	Smoking+Hydrocarbon+Metals	1
expo	LBXIHG	DXDSTPF	-0.00906626	0.00688836	0.279647	0.603718	-1.31617	0.656257	1.96877	0	4	2	1	0	-0.00531793	0.00674175	-0.788805	0.434273	2.77959e-05	0.437953	12045	-0.00531793	0.434273	0.00674175	-0.788805	Subtotal Percent Fat	anthropometric	dexa	Mercury, inorganic (ug/L)	pollutant	heavy metals	4	1	1	> BY & Bonf.	dexa	heavy metals	7713	2	Smoking+Hydrocarbon+Metals	1
expo	LBXIHG	DXDSTTOT	-0.0220885	0.0120538	0.164262	0.269241	-1.83249	1.91555	5.74666	0.477957	4	2	-3	0	-0.00783418	0.00906342	-0.864373	0.391868	6.03228e-05	0.341711	12045	-0.00783418	0.391868	0.00906342	-0.864373	Subtotal (Total excl Head) (g)	anthropometric	dexa	Mercury, inorganic (ug/L)	pollutant	heavy metals	4	1	1	> BY & Bonf.	dexa	heavy metals	7713	2	Smoking+Hydrocarbon+Metals	1
expo	LBXIHG	DXDTOA	-0.0110457	0.0146821	0.506504	0.632474	-0.752324	2.61663	7.8499	0.617829	4	2	-3	0	-0.00412291	0.00871365	-0.473155	0.63834	1.67097e-05	0.567343	11829	-0.00412291	0.63834	0.00871365	-0.473155	Total Area (cm^2)	anthropometric	dexa	Mercury, inorganic (ug/L)	pollutant	heavy metals	4	1	1	> BY & Bonf.	dexa	heavy metals	7713	2	Smoking+Hydrocarbon+Metals	1
expo	LBXIHG	DXDTOBMC	-0.0087361	0.0167307	0.637664	0.75166	-0.522158	3.69557	11.0867	0.729406	4	2	-3	0	-0.0020294	0.00837626	-0.24228	0.80964	4.04855e-06	0.542398	11829	-0.0020294	0.80964	0.00837626	-0.24228	Total Bone Mineral Content (g)	anthropometric	dexa	Mercury, inorganic (ug/L)	pollutant	heavy metals	4	1	1	> BY & Bonf.	dexa	heavy metals	7713	2	Smoking+Hydrocarbon+Metals	1
expo	LBXIHG	DXDTOBMD	0.00522142	0.0151301	0.752797	0.787031	0.345102	2.72132	8.16397	0.632532	4	2	1	2	0.00240575	0.0076125	0.316027	0.753412	5.68939e-06	0.447393	11829	0.00240575	0.753412	0.0076125	0.316027	Total Bone Mineral Density (g/cm^2)	anthropometric	dexa	Mercury, inorganic (ug/L)	pollutant	heavy metals	4	1	1	> BY & Bonf.	dexa	heavy metals	7713	2	Smoking+Hydrocarbon+Metals	1
expo	LBXIHG	DXDTOFAT	-0.0165261	0.0128781	0.289548	0.443744	-1.28326	1.63601	4.90802	0.388756	4	2	-1	0	-0.00716619	0.00931878	-0.769005	0.445821	5.04821e-05	0.220731	11810	-0.00716619	0.445821	0.00931878	-0.769005	Total Fat (g)	anthropometric	dexa	Mercury, inorganic (ug/L)	pollutant	heavy metals	4	1	1	> BY & Bonf.	dexa	heavy metals	7713	2	Smoking+Hydrocarbon+Metals	1
expo	LBXIHG	DXDTOLE	-0.0206782	0.00851134	0.0933731	0.214782	-2.42948	1.55507	4.66522	0.356943	4	2	-3	0	-0.00577527	0.00741186	-0.779194	0.439856	3.27823e-05	0.553495	12045	-0.00577527	0.439856	0.00741186	-0.779194	Total Lean excl BMC (g)	anthropometric	dexa	Mercury, inorganic (ug/L)	pollutant	heavy metals	4	1	1	> BY & Bonf.	dexa	heavy metals	7713	2	Smoking+Hydrocarbon+Metals	1
expo	LBXIHG	DXDTOLI	-0.0196386	0.00904774	0.118395	0.271174	-2.17055	1.61789	4.85368	0.381912	4	2	-3	0	-0.00514131	0.00746726	-0.688514	0.494587	2.59842e-05	0.557916	11810	-0.00514131	0.494587	0.00746726	-0.688514	Total Lean incl BMC (g)	anthropometric	dexa	Mercury, inorganic (ug/L)	pollutant	heavy metals	4	1	1	> BY & Bonf.	dexa	heavy metals	7713	2	Smoking+Hydrocarbon+Metals	1
expo	LBXIHG	DXDTOPF	-0.00897272	0.00721701	0.302075	0.612406	-1.24327	0.679804	2.03941	0	4	2	1	0	-0.00540856	0.00679012	-0.796535	0.429813	2.87558e-05	0.432847	11810	-0.00540856	0.429813	0.00679012	-0.796535	Total Percent Fat	anthropometric	dexa	Mercury, inorganic (ug/L)	pollutant	heavy metals	4	1	1	> BY & Bonf.	dexa	heavy metals	7713	2	Smoking+Hydrocarbon+Metals	1
expo	LBXIHG	DXDTOTOT	-0.0205495	0.012346	0.194609	0.318422	-1.66446	1.91507	5.74522	0.477827	4	2	-3	0	-0.00697985	0.00903846	-0.772239	0.443923	4.78909e-05	0.344685	11810	-0.00697985	0.443923	0.00903846	-0.772239	Total Lean+Fat (g)	anthropometric	dexa	Mercury, inorganic (ug/L)	pollutant	heavy metals	4	1	1	> BY & Bonf.	dexa	heavy metals	7713	2	Smoking+Hydrocarbon+Metals	1
expo	LBXIHG	DXDTRA	-0.0130687	0.0148334	0.443175	0.49546	-0.881028	3.51618	10.5485	0.7156	4	2	-3	0	-0.0075065	0.0101436	-0.740025	0.463045	5.5179e-05	0.497716	12377	-0.0075065	0.463045	0.0101436	-0.740025	Trunk Bone area (cm^2)	anthropometric	dexa	Mercury, inorganic (ug/L)	pollutant	heavy metals	4	1	1	> BY & Bonf.	dexa	heavy metals	7713	2	Smoking+Hydrocarbon+Metals	1
expo	LBXIHG	DXDTRBMC	-0.00209715	0.0192214	0.920008	0.906738	-0.109105	4.43961	13.3188	0.774755	4	2	-3	0	-0.00276673	0.0108226	-0.255644	0.799365	7.49554e-06	0.430136	12371	-0.00276673	0.799365	0.0108226	-0.255644	Trunk Bone Mineral Content (grams)	anthropometric	dexa	Mercury, inorganic (ug/L)	pollutant	heavy metals	4	1	1	> BY & Bonf.	dexa	heavy metals	7713	2	Smoking+Hydrocarbon+Metals	1
expo	LBXIHG	DXDTRBMD	0.013243	0.0156942	0.460741	0.605749	0.843815	2.04998	6.14995	0.512191	4	2	5	2	0.00554509	0.0109167	0.507948	0.613917	3.01104e-05	0.316225	12377	0.00554509	0.613917	0.0109167	0.507948	Trunk Bone BMD (g/cm^2)	anthropometric	dexa	Mercury, inorganic (ug/L)	pollutant	heavy metals	4	1	1	> BY & Bonf.	dexa	heavy metals	7713	2	Smoking+Hydrocarbon+Metals	1
expo	LBXIHG	DXDTRLE	-0.0229872	0.0109168	0.125883	0.142657	-2.10568	2.48853	7.4656	0.598157	4	2	-3	0	-0.0126378	0.00858831	-1.47151	0.147961	0.0001564	0.531043	12364	-0.0126378	0.147961	0.00858831	-1.47151	Trunk Lean excl Bone Mineral Content (grams)	anthropometric	dexa	Mercury, inorganic (ug/L)	pollutant	heavy metals	4	1	1	> BY & Bonf.	dexa	heavy metals	7713	2	Smoking+Hydrocarbon+Metals	1
expo	LBXIHG	DXDTRPF	-0.00952536	0.0106037	0.435225	0.563473	-0.898303	1.51822	4.55465	0.341333	4	2	1	0	-0.012613	0.00669538	-1.88383	0.0659172	0.000155786	0.339355	12364	-0.012613	0.0659172	0.00669538	-1.88383	Trunk Percent Fat	anthropometric	dexa	Mercury, inorganic (ug/L)	pollutant	heavy metals	4	1	1	> BY & Bonf.	dexa	heavy metals	7713	2	Smoking+Hydrocarbon+Metals	0.802488
expo	LBXIHG	DXDTRTOT	-0.0224704	0.0142213	0.212222	0.178564	-1.58006	3.19033	9.571	0.686553	4	2	-1	0	-0.0172688	0.00893756	-1.93216	0.0595114	0.000292012	0.360858	12355	-0.0172688	0.0595114	0.00893756	-1.93216	Trunk Total (grams)	anthropometric	dexa	Mercury, inorganic (ug/L)	pollutant	heavy metals	4	1	1	> BY & Bonf.	dexa	heavy metals	7713	2	Smoking+Hydrocarbon+Metals	0.745403
expo	LBXIHG	DXXHEA	0.0162045	0.00994985	0.201881	0.290731	1.62861	1.55609	4.66826	0.357362	4	2	3	0	0.0182941	0.00679319	2.69301	0.00984635	0.000329189	0.298216	12645	0.0182941	0.00984635	0.00679319	2.69301	Head Area (cm^2)	anthropometric	dexa	Mercury, inorganic (ug/L)	pollutant	heavy metals	4	0.545432	1	> BY & Bonf.	dexa	heavy metals	7713	2	Smoking+Hydrocarbon+Metals	0.413223
expo	LBXIHG	DXXHEBMC	-0.000926452	0.0160026	0.957474	0.862666	-0.0578938	2.7175	8.15249	0.632014	4	2	3	0	0.00357222	0.00933677	0.382598	0.70378	1.25516e-05	0.353093	12645	0.00357222	0.70378	0.00933677	0.382598	Head Bone Mineral Content (grams)	anthropometric	dexa	Mercury, inorganic (ug/L)	pollutant	heavy metals	4	1	1	> BY & Bonf.	dexa	heavy metals	7713	2	Smoking+Hydrocarbon+Metals	1
expo	LBXIHG	DXXHEBMD	-0.00600668	0.0156745	0.727103	0.624319	-0.383215	2.72296	8.16887	0.632752	4	2	1	0	-0.00306755	0.00890808	-0.344356	0.732148	9.25558e-06	0.437149	12645	-0.00306755	0.732148	0.00890808	-0.344356	Head Bone Mineral Density (grams/cm^2)	anthropometric	dexa	Mercury, inorganic (ug/L)	pollutant	heavy metals	4	1	1	> BY & Bonf.	dexa	heavy metals	7713	2	Smoking+Hydrocarbon+Metals	1
expo	LBXIHG	DXXHEFAT	-0.00187589	0.0113179	0.878898	0.965742	-0.165744	1.8092	5.42759	0.447269	4	2	-3	0	0.00520409	0.0089234	0.583196	0.56261	2.66386e-05	0.377483	12645	0.00520409	0.56261	0.0089234	0.583196	Head Fat (grams)	anthropometric	dexa	Mercury, inorganic (ug/L)	pollutant	heavy metals	4	1	1	> BY & Bonf.	dexa	heavy metals	7713	2	Smoking+Hydrocarbon+Metals	1
expo	LBXIHG	DXXHELI	-0.00141735	0.012848	0.919124	0.961067	-0.110317	2.83187	8.49562	0.646877	4	2	-1	0	0.00661354	0.00869987	0.760188	0.451021	4.30219e-05	0.449553	12645	0.00661354	0.451021	0.00869987	0.760188	Head Lean incl Bone Mineral Content (grams)	anthropometric	dexa	Mercury, inorganic (ug/L)	pollutant	heavy metals	4	1	1	> BY & Bonf.	dexa	heavy metals	7713	2	Smoking+Hydrocarbon+Metals	1
expo	LBXIHG	DXXLAA	-0.0104711	0.0119251	0.44455	0.620124	-0.87807	2.02501	6.07503	0.506175	4	2	-3	0	-0.0068375	0.00792386	-0.862901	0.392669	4.59631e-05	0.570569	12625	-0.0068375	0.392669	0.00792386	-0.862901	Left Arm Area (cm^2)	anthropometric	dexa	Mercury, inorganic (ug/L)	pollutant	heavy metals	4	1	1	> BY & Bonf.	dexa	heavy metals	7713	2	Smoking+Hydrocarbon+Metals	1
expo	LBXIHG	DXXLABMC	-0.00753466	0.0138551	0.624378	0.712989	-0.543817	3.57882	10.7365	0.720578	4	2	-3	0	-0.00658487	0.00709114	-0.928605	0.357941	4.26294e-05	0.623773	12625	-0.00658487	0.357941	0.00709114	-0.928605	Left Arm Body Mineral Content (grams)	anthropometric	dexa	Mercury, inorganic (ug/L)	pollutant	heavy metals	4	1	1	> BY & Bonf.	dexa	heavy metals	7713	2	Smoking+Hydrocarbon+Metals	1
expo	LBXIHG	DXXLABMD	0.000508438	0.0145838	0.974379	0.946538	0.0348632	4.53881	13.6164	0.779678	4	2	-1	2	-0.00446645	0.0066205	-0.67464	0.503282	1.96128e-05	0.58495	12625	-0.00446645	0.503282	0.0066205	-0.67464	Left Arm Body Mineral Density (grams/cm^2)	anthropometric	dexa	Mercury, inorganic (ug/L)	pollutant	heavy metals	4	1	1	> BY & Bonf.	dexa	heavy metals	7713	2	Smoking+Hydrocarbon+Metals	1
expo	LBXIHG	DXXLAFAT	-0.0193418	0.0149222	0.285619	0.472551	-1.29618	1.62564	4.87692	0.384858	4	2	-1	0	-0.00830731	0.0100771	-0.824377	0.413979	6.78462e-05	0.189352	12608	-0.00830731	0.413979	0.0100771	-0.824377	Left Arm Fat (grams)	anthropometric	dexa	Mercury, inorganic (ug/L)	pollutant	heavy metals	4	1	1	> BY & Bonf.	dexa	heavy metals	7713	2	Smoking+Hydrocarbon+Metals	1
expo	LBXIHG	DXXLALI	-0.0113446	0.00604573	0.157243	0.403224	-1.87647	1.24375	3.73126	0.195982	4	2	-3	0	-0.00503166	0.00582654	-0.863575	0.392302	2.48907e-05	0.642609	12625	-0.00503166	0.392302	0.00582654	-0.863575	Left Arm Lean incl BMC (grams)	anthropometric	dexa	Mercury, inorganic (ug/L)	pollutant	heavy metals	4	1	1	> BY & Bonf.	dexa	heavy metals	7713	2	Smoking+Hydrocarbon+Metals	1
expo	LBXIHG	DXXLLA	-0.0111789	0.0139355	0.481109	0.495382	-0.802184	2.51549	7.54646	0.602462	4	2	-3	0	-0.0113002	0.00862123	-1.31074	0.196451	0.000125528	0.507206	12451	-0.0113002	0.196451	0.00862123	-1.31074	Left Leg Area(cm^2)	anthropometric	dexa	Mercury, inorganic (ug/L)	pollutant	heavy metals	4	1	1	> BY & Bonf.	dexa	heavy metals	7713	2	Smoking+Hydrocarbon+Metals	1
expo	LBXIHG	DXXLLBMC	-0.0154132	0.0170336	0.432235	0.460081	-0.904873	4.00122	12.0037	0.750076	4	2	-3	0	-0.01006	0.00774831	-1.29834	0.200642	9.94853e-05	0.513899	12451	-0.01006	0.200642	0.00774831	-1.29834	Left Leg Bone Mineral Content (grams)	anthropometric	dexa	Mercury, inorganic (ug/L)	pollutant	heavy metals	4	1	1	> BY & Bonf.	dexa	heavy metals	7713	2	Smoking+Hydrocarbon+Metals	1
expo	LBXIHG	DXXLLBMD	-0.0107373	0.0169549	0.571527	0.616421	-0.633288	3.68249	11.0475	0.728445	4	2	-3	0	-0.00676327	0.00681673	-0.992158	0.326311	4.49656e-05	0.412406	12451	-0.00676327	0.326311	0.00681673	-0.992158	Left Leg Bone Mineral Density (grams/cm^2)	anthropometric	dexa	Mercury, inorganic (ug/L)	pollutant	heavy metals	4	1	1	> BY & Bonf.	dexa	heavy metals	7713	2	Smoking+Hydrocarbon+Metals	1
expo	LBXIHG	DXXLLFAT	-0.0137573	0.0119818	0.334145	0.535862	-1.14818	1.37919	4.13756	0.274935	4	2	-1	0	-0.00942634	0.00745679	-1.26413	0.212553	8.73449e-05	0.213822	12432	-0.00942634	0.212553	0.00745679	-1.26413	Left Leg Fat (grams)	anthropometric	dexa	Mercury, inorganic (ug/L)	pollutant	heavy metals	4	1	1	> BY & Bonf.	dexa	heavy metals	7713	2	Smoking+Hydrocarbon+Metals	1
expo	LBXIHG	DXXLLLI	-0.0248168	0.00979424	0.0851391	0.175544	-2.53381	1.87512	5.62535	0.4667	4	2	-5	-2	-0.0106806	0.00703828	-1.5175	0.135984	0.000112139	0.495002	12451	-0.0106806	0.135984	0.00703828	-1.5175	Left Leg Lean incl Bone Mineral Content (grams)	anthropometric	dexa	Mercury, inorganic (ug/L)	pollutant	heavy metals	4	1	1	> BY & Bonf.	dexa	heavy metals	7713	2	Smoking+Hydrocarbon+Metals	1
expo	LBXIHG	DXXLRA	-0.0111292	0.0146685	0.503188	0.785319	-0.758715	2.12909	6.38726	0.530315	4	2	-3	0	-0.00284268	0.0107505	-0.264423	0.792635	7.9127e-06	0.319018	12371	-0.00284268	0.792635	0.0107505	-0.264423	Left Ribs Area(cm^2)	anthropometric	dexa	Mercury, inorganic (ug/L)	pollutant	heavy metals	4	1	1	> BY & Bonf.	dexa	heavy metals	7713	2	Smoking+Hydrocarbon+Metals	1
expo	LBXIHG	DXXLRBMC	-0.0155352	0.0171528	0.431862	0.629375	-0.905696	4.18507	12.5552	0.761055	4	2	-5	-2	-0.00320331	0.0113011	-0.283451	0.778103	1.00477e-05	0.384051	12371	-0.00320331	0.778103	0.0113011	-0.283451	Left Ribs Bone Mineral Content (grams)	anthropometric	dexa	Mercury, inorganic (ug/L)	pollutant	heavy metals	4	1	1	> BY & Bonf.	dexa	heavy metals	7713	2	Smoking+Hydrocarbon+Metals	1
expo	LBXIHG	DXXLRBMD	-0.00936868	0.0149425	0.575143	0.707635	-0.626981	3.01468	9.04404	0.66829	4	2	-7	-2	-0.00458188	0.0105539	-0.434143	0.666214	2.05568e-05	0.296968	12371	-0.00458188	0.666214	0.0105539	-0.434143	Left Ribs Bone Mineral Density (grams/cm^2)	anthropometric	dexa	Mercury, inorganic (ug/L)	pollutant	heavy metals	4	1	1	> BY & Bonf.	dexa	heavy metals	7713	2	Smoking+Hydrocarbon+Metals	1
expo	LBXIHG	DXXLSA	-0.000283585	0.009811	0.978756	0.882363	-0.0289048	0.962769	2.88831	0	4	2	-3	0	-0.0068509	0.0100124	-0.684241	0.497256	4.59582e-05	0.459257	12371	-0.0068509	0.497256	0.0100124	-0.684241	Lumbar Spine Area (cm^2)	anthropometric	dexa	Mercury, inorganic (ug/L)	pollutant	heavy metals	4	1	1	> BY & Bonf.	dexa	heavy metals	7713	2	Smoking+Hydrocarbon+Metals	1
expo	LBXIHG	DXXLSBMC	-0.00230166	0.0153214	0.890119	0.882042	-0.150225	1.833	5.49899	0.454445	4	2	-3	0	-0.00503623	0.0105048	-0.479421	0.633911	2.48359e-05	0.357461	12371	-0.00503623	0.633911	0.0105048	-0.479421	Lumbar Spine Bone Mineral Content (grams)	anthropometric	dexa	Mercury, inorganic (ug/L)	pollutant	heavy metals	4	1	1	> BY & Bonf.	dexa	heavy metals	7713	2	Smoking+Hydrocarbon+Metals	1
expo	LBXIHG	DXXLSBMD	-0.00433779	0.0168594	0.813591	0.919844	-0.257293	2.06244	6.18731	0.515136	4	2	-3	0	0.000133674	0.00915338	0.0146038	0.988411	1.7497e-08	0.286359	12371	0.000133674	0.988411	0.00915338	0.0146038	Lumbar Spine Bone Mineral Density (grams/cm^2)	anthropometric	dexa	Mercury, inorganic (ug/L)	pollutant	heavy metals	4	1	1	> BY & Bonf.	dexa	heavy metals	7713	2	Smoking+Hydrocarbon+Metals	1
expo	LBXIHG	DXXPEA	-0.00425788	0.0140276	0.781316	0.898602	-0.303535	2.20779	6.62338	0.547059	4	2	-9	-2	-0.00416367	0.0100585	-0.413947	0.680836	1.69754e-05	0.337115	12371	-0.00416367	0.680836	0.0100585	-0.413947	Pelvis Area (cm^2)	anthropometric	dexa	Mercury, inorganic (ug/L)	pollutant	heavy metals	4	1	1	> BY & Bonf.	dexa	heavy metals	7713	2	Smoking+Hydrocarbon+Metals	1
expo	LBXIHG	DXXPEBMC	-0.00192796	0.0171421	0.917555	0.996268	-0.112469	2.92571	8.77713	0.658203	4	2	-5	-2	-2.75626e-05	0.0105636	-0.00260919	0.997929	7.43888e-10	0.338577	12371	-2.75626e-05	0.997929	0.0105636	-0.00260919	Pelvis Bone Mineral Content (grams)	anthropometric	dexa	Mercury, inorganic (ug/L)	pollutant	heavy metals	4	1	1	> BY & Bonf.	dexa	heavy metals	7713	2	Smoking+Hydrocarbon+Metals	1
expo	LBXIHG	DXXPEBMD	0.00577913	0.0154219	0.73278	0.83628	0.374735	2.24808	6.74424	0.555176	4	2	5	2	0.00621411	0.0104832	0.592768	0.556239	3.78116e-05	0.297973	12371	0.00621411	0.556239	0.0104832	0.592768	Pelvis Bone Mineral Density (grams/cm^2)	anthropometric	dexa	Mercury, inorganic (ug/L)	pollutant	heavy metals	4	1	1	> BY & Bonf.	dexa	heavy metals	7713	2	Smoking+Hydrocarbon+Metals	1
expo	LBXIHG	DXXRAA	-0.00921408	0.0108607	0.458553	0.639092	-0.848383	1.84245	5.52735	0.457244	4	2	-3	0	-0.00433902	0.007538	-0.57562	0.567678	1.85115e-05	0.597531	12555	-0.00433902	0.567678	0.007538	-0.57562	Right Arm Area (cm^2)	anthropometric	dexa	Mercury, inorganic (ug/L)	pollutant	heavy metals	4	1	1	> BY & Bonf.	dexa	heavy metals	7713	2	Smoking+Hydrocarbon+Metals	1
expo	LBXIHG	DXXRABMC	-0.00719714	0.0136318	0.634083	0.719978	-0.527967	3.26379	9.79138	0.693608	4	2	-3	0	-0.00645408	0.00668553	-0.965382	0.339402	4.0957e-05	0.638251	12555	-0.00645408	0.339402	0.00668553	-0.965382	Right Arm Bone Mineral Content (grams)	anthropometric	dexa	Mercury, inorganic (ug/L)	pollutant	heavy metals	4	1	1	> BY & Bonf.	dexa	heavy metals	7713	2	Smoking+Hydrocarbon+Metals	1
expo	LBXIHG	DXXRABMD	-0.00168295	0.0139985	0.911906	0.918679	-0.120224	3.35549	10.0665	0.701981	4	2	-3	0	-0.00768389	0.0062367	-1.23204	0.224193	5.80526e-05	0.579676	12555	-0.00768389	0.224193	0.0062367	-1.23204	Right Arm Bone Mineral Density (grams/cm^2)	anthropometric	dexa	Mercury, inorganic (ug/L)	pollutant	heavy metals	4	1	1	> BY & Bonf.	dexa	heavy metals	7713	2	Smoking+Hydrocarbon+Metals	1
expo	LBXIHG	DXXRAFAT	-0.0180675	0.0159351	0.33928	0.379903	-1.13382	2.61331	7.83993	0.617344	4	2	-1	0	-0.00848091	0.0100285	-0.845682	0.402108	7.07131e-05	0.18439	12519	-0.00848091	0.402108	0.0100285	-0.845682	Right Arm Fat (grams)	anthropometric	dexa	Mercury, inorganic (ug/L)	pollutant	heavy metals	4	1	1	> BY & Bonf.	dexa	heavy metals	7713	2	Smoking+Hydrocarbon+Metals	1
expo	LBXIHG	DXXRALI	-0.0114151	0.00498797	0.106101	0.408921	-2.28852	0.755942	2.26782	0	4	2	-3	0	-0.0047976	0.00569259	-0.842781	0.403712	2.26312e-05	0.662588	12555	-0.0047976	0.403712	0.00569259	-0.842781	Right Arm Lean incl Bone Mineral Content (grams)	anthropometric	dexa	Mercury, inorganic (ug/L)	pollutant	heavy metals	4	1	1	> BY & Bonf.	dexa	heavy metals	7713	2	Smoking+Hydrocarbon+Metals	1
expo	LBXIHG	DXXRLA	-0.00179862	0.0101041	0.870058	0.8083	-0.178008	1.28299	3.84898	0.220573	4	2	-3	0	-0.00684056	0.00872781	-0.783766	0.437194	4.60119e-05	0.495689	12426	-0.00684056	0.437194	0.00872781	-0.783766	Right Leg Area (cm^2)	anthropometric	dexa	Mercury, inorganic (ug/L)	pollutant	heavy metals	4	1	1	> BY & Bonf.	dexa	heavy metals	7713	2	Smoking+Hydrocarbon+Metals	1
expo	LBXIHG	DXXRLBMC	-0.00154533	0.0159921	0.929113	0.972813	-0.0966311	3.20334	9.61002	0.687826	4	2	-3	0	-0.004043	0.00790035	-0.51175	0.611274	1.60729e-05	0.509406	12426	-0.004043	0.611274	0.00790035	-0.51175	Right Leg Bone Mineral Content (grams)	anthropometric	dexa	Mercury, inorganic (ug/L)	pollutant	heavy metals	4	1	1	> BY & Bonf.	dexa	heavy metals	7713	2	Smoking+Hydrocarbon+Metals	1
expo	LBXIHG	DXXRLBMD	-0.00533919	0.0160714	0.761584	0.999278	-0.332216	3.61844	10.8553	0.723638	4	2	-3	0	-0.000198492	0.0070855	-0.0280138	0.977772	3.87411e-08	0.433673	12426	-0.000198492	0.977772	0.0070855	-0.0280138	Right Leg Bone Mineral Density (grams/cm^2)	anthropometric	dexa	Mercury, inorganic (ug/L)	pollutant	heavy metals	4	1	1	> BY & Bonf.	dexa	heavy metals	7713	2	Smoking+Hydrocarbon+Metals	1
expo	LBXIHG	DXXRLFAT	-0.0125097	0.0115521	0.358127	0.552144	-1.08289	1.30379	3.91136	0.233004	4	2	1	0	-0.00816912	0.00790779	-1.03305	0.306983	6.5619e-05	0.217037	12393	-0.00816912	0.306983	0.00790779	-1.03305	Right Leg Fat (grams)	anthropometric	dexa	Mercury, inorganic (ug/L)	pollutant	heavy metals	4	1	1	> BY & Bonf.	dexa	heavy metals	7713	2	Smoking+Hydrocarbon+Metals	1
expo	LBXIHG	DXXRLLI	-0.02217	0.00773748	0.0642986	0.205172	-2.86527	1.1886	3.5658	0.158674	4	2	-3	0	-0.00891882	0.00727096	-1.22664	0.226201	7.8217e-05	0.489404	12426	-0.00891882	0.226201	0.00727096	-1.22664	Right Leg Lean incl Bone Mineral Content (grams)	anthropometric	dexa	Mercury, inorganic (ug/L)	pollutant	heavy metals	4	1	1	> BY & Bonf.	dexa	heavy metals	7713	2	Smoking+Hydrocarbon+Metals	1
expo	LBXIHG	DXXRRA	-0.0120707	0.0157159	0.498373	0.541876	-0.768056	3.78161	11.3448	0.735562	4	2	-1	0	-0.006436	0.00797839	-0.80668	0.424002	4.05602e-05	0.305374	12371	-0.006436	0.424002	0.00797839	-0.80668	Right Ribs Area (cm^2)	anthropometric	dexa	Mercury, inorganic (ug/L)	pollutant	heavy metals	4	1	1	> BY & Bonf.	dexa	heavy metals	7713	2	Smoking+Hydrocarbon+Metals	1
expo	LBXIHG	DXXRRBMC	-0.0116826	0.0216562	0.627038	0.576925	-0.539456	9.59755	28.7927	0.895807	4	2	-3	0	-0.00463784	0.00854466	-0.542777	0.589904	2.1062e-05	0.338115	12371	-0.00463784	0.589904	0.00854466	-0.542777	Right Ribs Bone Mineral Content (grams)	anthropometric	dexa	Mercury, inorganic (ug/L)	pollutant	heavy metals	4	1	1	> BY & Bonf.	dexa	heavy metals	7713	2	Smoking+Hydrocarbon+Metals	1
expo	LBXIHG	DXXRRBMD	0.00152589	0.0226279	0.950479	0.841909	0.067434	5.66212	16.9864	0.823388	4	2	-3	0	0.00204082	0.009604	0.212497	0.832658	4.07827e-06	0.282745	12371	0.00204082	0.832658	0.009604	0.212497	Right Ribs Bone Mineral Density (grams/cm^2)	anthropometric	dexa	Mercury, inorganic (ug/L)	pollutant	heavy metals	4	1	1	> BY & Bonf.	dexa	heavy metals	7713	2	Smoking+Hydrocarbon+Metals	1
expo	LBXIHG	DXXTRFAT	-0.0190656	0.0157285	0.312206	0.291425	-1.21217	3.03853	9.11558	0.670893	4	2	-1	0	-0.0189386	0.0082706	-2.28987	0.0266644	0.000351228	0.231726	12364	-0.0189386	0.0266644	0.0082706	-2.28987	Trunk Fat (grams)	anthropometric	dexa	Mercury, inorganic (ug/L)	pollutant	heavy metals	4	1	1	> BY & Bonf.	dexa	heavy metals	7713	2	Smoking+Hydrocarbon+Metals	0.354429
expo	LBXIHG	DXXTRLI	-0.02371	0.0108657	0.117119	0.136955	-2.18209	2.40159	7.20478	0.58361	4	2	-3	0	-0.0128609	0.00870233	-1.47787	0.146257	0.000161962	0.531007	12371	-0.0128609	0.146257	0.00870233	-1.47787	Trunk Lean incl Bone Mineral Content (grams)	anthropometric	dexa	Mercury, inorganic (ug/L)	pollutant	heavy metals	4	1	1	> BY & Bonf.	dexa	heavy metals	7713	2	Smoking+Hydrocarbon+Metals	1
expo	LBXIHG	DXXTSA	-0.0147823	0.00492954	0.0577279	0.375584	-2.99872	0.339475	1.01843	0	4	2	-1	0	-0.00907449	0.00996775	-0.910384	0.367366	8.06328e-05	0.515759	12371	-0.00907449	0.367366	0.00996775	-0.910384	Thoracic Spine Area (cm^2)	anthropometric	dexa	Mercury, inorganic (ug/L)	pollutant	heavy metals	4	1	1	> BY & Bonf.	dexa	heavy metals	7713	2	Smoking+Hydrocarbon+Metals	1
expo	LBXIHG	DXXTSBMC	-0.00318894	0.0137428	0.831432	0.774896	-0.232044	2.59555	7.78664	0.614725	4	2	-1	0	-0.0048879	0.0102761	-0.475659	0.636569	2.33944e-05	0.475705	12371	-0.0048879	0.636569	0.0102761	-0.475659	Thoracic Spine Bone Mineral Content (grams)	anthropometric	dexa	Mercury, inorganic (ug/L)	pollutant	heavy metals	4	1	1	> BY & Bonf.	dexa	heavy metals	7713	2	Smoking+Hydrocarbon+Metals	1
expo	LBXIHG	DXXTSBMD	0.00805139	0.0198709	0.712505	0.689105	0.405185	4.42541	13.2762	0.774032	4	2	7	2	0.0036847	0.00986332	0.373576	0.710436	1.32945e-05	0.348564	12371	0.0036847	0.710436	0.00986332	0.373576	Thoracic Spine Bone Mineral Density (grams/cm^2)	anthropometric	dexa	Mercury, inorganic (ug/L)	pollutant	heavy metals	4	1	1	> BY & Bonf.	dexa	heavy metals	7713	2	Smoking+Hydrocarbon+Metals	1
expo	URXOP1	DXDHELE	-0.055624	0.0206184	0.114316	0.0805973	-2.69778	1.49832	2.99665	0.332588	3	2	-9	-2	-0.0472117	0.018444	-2.55973	0.0155721	0.00164635	0.402248	4040	-0.0472117	0.0155721	0.018444	-2.55973	Head Lean excl Bone Mineral Content (grams)	anthropometric	dexa	Dimethylphosphate (ug/L)	pollutant	diakyl	3	0.776594	1	> BY & Bonf.	dexa	diakyl	2379	6	Pollutants	0.39774
expo	URXOP1	DXDHEPF	-0.0640855	0.0425126	0.2707	0.082831	-1.50745	3.76227	7.52454	0.734203	3	2	-9	-2	-0.0610587	0.0218425	-2.7954	0.00881736	0.00275371	0.118888	4040	-0.0610587	0.00881736	0.0218425	-2.7954	Head Percent Fat	anthropometric	dexa	Dimethylphosphate (ug/L)	pollutant	diakyl	3	0.500185	1	> BY & Bonf.	dexa	diakyl	2379	6	Pollutants	0.280142
expo	URXOP1	DXDHETOT	-0.0532259	0.0199147	0.116111	0.0957311	-2.67269	1.46743	2.93487	0.318538	3	2	-9	-2	-0.0434842	0.0183602	-2.36839	0.0242814	0.00139664	0.397013	4040	-0.0434842	0.0242814	0.0183602	-2.36839	Head Total (grams)	anthropometric	dexa	Dimethylphosphate (ug/L)	pollutant	diakyl	3	1	1	> BY & Bonf.	dexa	diakyl	2379	6	Pollutants	0.575088
expo	URXOP1	DXDLALE	-0.0600993	0.0144485	0.0532249	0.0307037	-4.15955	0.829824	1.65965	0	3	2	-9	-2	-0.0606256	0.0165235	-3.66905	0.000907874	0.00273033	0.572819	4043	-0.0606256	0.000907874	0.0165235	-3.66905	Left Arm Lean excl Body Mineral Content (grams)	anthropometric	dexa	Dimethylphosphate (ug/L)	pollutant	diakyl	3	0.0813936	1	> BY & Bonf.	dexa	diakyl	2379	6	Pollutants	0.031963
expo	URXOP1	DXDLAPF	-0.0476418	0.0284924	0.236472	0.0371251	-1.67209	4.50862	9.01724	0.778203	3	2	-1	0	-0.0479354	0.0142091	-3.37356	0.00200709	0.00170693	0.487858	4043	-0.0479354	0.00200709	0.0142091	-3.37356	Left Arm Percent Fat	anthropometric	dexa	Dimethylphosphate (ug/L)	pollutant	diakyl	3	0.155341	1	> BY & Bonf.	dexa	diakyl	2379	6	Pollutants	0.0615181
expo	URXOP1	DXDLATOT	-0.093657	0.0208385	0.0461085	0.00738116	-4.49441	1.09252	2.18504	0.0846834	3	2	-9	-2	-0.0927096	0.0211103	-4.39167	0.000121696	0.00636851	0.359258	4022	-0.0927096	0.000121696	0.0211103	-4.39167	Left Arm Total (grams)	anthropometric	dexa	Dimethylphosphate (ug/L)	pollutant	diakyl	3	0.0151248	1	BY<0.05	dexa	diakyl	2379	6	Pollutants	0.00511373
expo	URXOP1	DXDLLLE	-0.0527009	0.0122602	0.0500891	0.0750305	-4.29852	0.52378	1.04756	0	3	2	-9	-2	-0.0544383	0.0172122	-3.16277	0.00348559	0.00221657	0.454758	3987	-0.0544383	0.00348559	0.0172122	-3.16277	Left Leg Lean excl Bone Mineral Content (grams)	anthropometric	dexa	Dimethylphosphate (ug/L)	pollutant	diakyl	3	0.241251	1	> BY & Bonf.	dexa	diakyl	2379	6	Pollutants	0.0842054
expo	URXOP1	DXDLLPF	-0.0300473	0.0170069	0.219303	0.239529	-1.76677	1.73879	3.47758	0.424887	3	2	-1	0	-0.0205395	0.0144419	-1.42222	0.164948	0.000315538	0.503785	3987	-0.0205395	0.164948	0.0144419	-1.42222	Left Leg Percent Fat	anthropometric	dexa	Dimethylphosphate (ug/L)	pollutant	diakyl	3	1	1	> BY & Bonf.	dexa	diakyl	2379	6	Pollutants	1
expo	URXOP1	DXDLLTOT	-0.0748875	0.0162199	0.0438488	0.0383607	-4.61702	0.655366	1.31073	0	3	2	-9	-2	-0.0705513	0.0210489	-3.35179	0.00212609	0.00371265	0.255752	3969	-0.0705513	0.00212609	0.0210489	-3.35179	Left Leg Total (grams)	anthropometric	dexa	Dimethylphosphate (ug/L)	pollutant	diakyl	3	0.162674	1	> BY & Bonf.	dexa	diakyl	2379	6	Pollutants	0.0560381
expo	URXOP1	DXDRALE	-0.0546357	0.0121069	0.0457592	0.0454618	-4.51279	0.619321	1.23864	0	3	2	-9	-2	-0.0541652	0.0157484	-3.4394	0.001685	0.00218038	0.586178	4017	-0.0541652	0.001685	0.0157484	-3.4394	Right Arm Lean excl Bone Mineral Content (grams)	anthropometric	dexa	Dimethylphosphate (ug/L)	pollutant	diakyl	3	0.134925	1	> BY & Bonf.	dexa	diakyl	2379	6	Pollutants	0.0510454
expo	URXOP1	DXDRAPF	-0.0536512	0.0288768	0.204289	0.0369286	-1.85793	3.99584	7.99168	0.74974	3	2	-1	0	-0.0492584	0.0153366	-3.21182	0.00306906	0.00180323	0.470674	4017	-0.0492584	0.00306906	0.0153366	-3.21182	Right Arm Percent Fat	anthropometric	dexa	Dimethylphosphate (ug/L)	pollutant	diakyl	3	0.217797	1	> BY & Bonf.	dexa	diakyl	2379	6	Pollutants	0.0908608
expo	URXOP1	DXDRATOT	-0.0848835	0.018786	0.0456525	0.0167164	-4.51844	0.869761	1.73952	0	3	2	-9	-2	-0.0835712	0.0210249	-3.97486	0.00039173	0.00516542	0.379621	3998	-0.0835712	0.00039173	0.0210249	-3.97486	Right Arm Total (grams)	anthropometric	dexa	Dimethylphosphate (ug/L)	pollutant	diakyl	3	0.0404272	1	BY<0.05	dexa	diakyl	2379	6	Pollutants	0.0141745
expo	URXOP1	DXDRLLE	-0.0573669	0.0145001	0.0583523	0.0457448	-3.9563	0.789264	1.57853	0	3	2	-9	-2	-0.0579503	0.0167385	-3.4621	0.001586	0.00248713	0.442071	3972	-0.0579503	0.001586	0.0167385	-3.4621	Right Leg Lean excl Bone Mineral Content (grams)	anthropometric	dexa	Dimethylphosphate (ug/L)	pollutant	diakyl	3	0.128406	1	> BY & Bonf.	dexa	diakyl	2379	6	Pollutants	0.0454064
expo	URXOP1	DXDRLPF	-0.0376767	0.0154878	0.135472	0.176821	-2.43268	1.24241	2.48482	0.195114	3	2	-1	0	-0.0256805	0.0163422	-1.57142	0.126236	0.000488423	0.503966	3972	-0.0256805	0.126236	0.0163422	-1.57142	Right Leg Percent Fat	anthropometric	dexa	Dimethylphosphate (ug/L)	pollutant	diakyl	3	1	1	> BY & Bonf.	dexa	diakyl	2379	6	Pollutants	1
expo	URXOP1	DXDRLTOT	-0.0832499	0.0209989	0.0581319	0.0153075	-3.9645	1.26773	2.53546	0.211189	3	2	-9	-2	-0.0761094	0.0204935	-3.71382	0.000803657	0.00426394	0.251548	3953	-0.0761094	0.000803657	0.0204935	-3.71382	Right Leg Total (grams)	anthropometric	dexa	Dimethylphosphate (ug/L)	pollutant	diakyl	3	0.0734865	1	> BY & Bonf.	dexa	diakyl	2379	6	Pollutants	0.026765
expo	URXOP1	DXDSTA	-0.0589631	0.0262675	0.153915	0.0544857	-2.24472	3.00816	6.01633	0.667571	3	2	-9	-2	-0.0499989	0.0166342	-3.00579	0.00521167	0.00186226	0.53317	3744	-0.0499989	0.00521167	0.0166342	-3.00579	Subtotal Area (cm^2)	anthropometric	dexa	Dimethylphosphate (ug/L)	pollutant	diakyl	3	0.331104	1	> BY & Bonf.	dexa	diakyl	2379	6	Pollutants	0.18384
expo	URXOP1	DXDSTBMC	-0.0614214	0.0295356	0.173093	0.0537004	-2.07957	3.93184	7.86368	0.745666	3	2	-9	-2	-0.0473077	0.0167937	-2.81699	0.00836052	0.00166719	0.504382	3744	-0.0473077	0.00836052	0.0167937	-2.81699	Subtotal Bone Mineral Content (grams)	anthropometric	dexa	Dimethylphosphate (ug/L)	pollutant	diakyl	3	0.479865	1	> BY & Bonf.	dexa	diakyl	2379	6	Pollutants	0.28705
expo	URXOP1	DXDSTBMD	-0.0617469	0.0308394	0.183203	0.0514663	-2.00221	4.2372	8.47441	0.763995	3	2	-9	-2	-0.0488534	0.0167608	-2.91474	0.00655631	0.0017779	0.432016	3744	-0.0488534	0.00655631	0.0167608	-2.91474	Subtotal Bone Mineral Density (grams/cm^2)	anthropometric	dexa	Dimethylphosphate (ug/L)	pollutant	diakyl	3	0.396988	1	> BY & Bonf.	dexa	diakyl	2379	6	Pollutants	0.281589
expo	URXOP1	DXDSTFAT	-0.0835039	0.0264031	0.087111	0.0336333	-3.16265	1.45392	2.90784	0.312204	3	2	-9	-2	-0.0785183	0.0224284	-3.50084	0.0014298	0.0045941	0.234695	3868	-0.0785183	0.0014298	0.0224284	-3.50084	Subtotal Fat (g)	anthropometric	dexa	Dimethylphosphate (ug/L)	pollutant	diakyl	3	0.118002	1	> BY & Bonf.	dexa	diakyl	2379	6	Pollutants	0.0406969
expo	URXOP1	DXDSTLE	-0.0563166	0.0152464	0.0661075	0.0605034	-3.69377	0.82391	1.64782	0	3	2	-9	-2	-0.0557933	0.017004	-3.28118	0.00256037	0.00231965	0.510409	3868	-0.0557933	0.00256037	0.017004	-3.28118	Subtotal Lean excl BMC (g)	anthropometric	dexa	Dimethylphosphate (ug/L)	pollutant	diakyl	3	0.188441	1	> BY & Bonf.	dexa	diakyl	2379	6	Pollutants	0.067671
expo	URXOP1	DXDSTLI	-0.0502344	0.0175931	0.10389	0.112815	-2.85534	1.02281	2.04563	0.0223045	3	2	-9	-2	-0.0487695	0.0175372	-2.78092	0.00913687	0.00177137	0.519615	3737	-0.0487695	0.00913687	0.0175372	-2.78092	Subtotal Lean incl BMC (g)	anthropometric	dexa	Dimethylphosphate (ug/L)	pollutant	diakyl	3	0.514611	1	> BY & Bonf.	dexa	diakyl	2379	6	Pollutants	0.206385
expo	URXOP1	DXDSTPF	-0.0598796	0.0221376	0.113815	0.0588577	-2.70488	1.63541	3.27081	0.388531	3	2	-1	0	-0.0527131	0.0179306	-2.93984	0.0061561	0.0020706	0.43585	3868	-0.0527131	0.0061561	0.0179306	-2.93984	Subtotal Percent Fat	anthropometric	dexa	Dimethylphosphate (ug/L)	pollutant	diakyl	3	0.377635	1	> BY & Bonf.	dexa	diakyl	2379	6	Pollutants	0.123607
expo	URXOP1	DXDSTTOT	-0.0787638	0.0214192	0.0666449	0.0335305	-3.67724	1.07298	2.14595	0.0680127	3	2	-9	-2	-0.0757748	0.0210809	-3.59448	0.00111126	0.00427867	0.337189	3868	-0.0757748	0.00111126	0.0210809	-3.59448	Subtotal (Total excl Head) (g)	anthropometric	dexa	Dimethylphosphate (ug/L)	pollutant	diakyl	3	0.095998	1	> BY & Bonf.	dexa	diakyl	2379	6	Pollutants	0.0346789
expo	URXOP1	DXDTOA	-0.060152	0.0249383	0.137343	0.0377524	-2.41203	2.94828	5.89655	0.660819	3	2	-9	-2	-0.0514277	0.0158105	-3.25276	0.0027582	0.00196341	0.531541	3781	-0.0514277	0.0027582	0.0158105	-3.25276	Total Area (cm^2)	anthropometric	dexa	Dimethylphosphate (ug/L)	pollutant	diakyl	3	0.19991	1	> BY & Bonf.	dexa	diakyl	2379	6	Pollutants	0.108245
expo	URXOP1	DXDTOBMC	-0.0600438	0.0304348	0.187247	0.0587253	-1.97287	4.61736	9.23473	0.783426	3	2	-9	-2	-0.0424626	0.016272	-2.60955	0.0138344	0.00133854	0.512853	3781	-0.0424626	0.0138344	0.016272	-2.60955	Total Bone Mineral Content (g)	anthropometric	dexa	Dimethylphosphate (ug/L)	pollutant	diakyl	3	0.707917	1	> BY & Bonf.	dexa	diakyl	2379	6	Pollutants	0.393772
expo	URXOP1	DXDTOBMD	-0.0491264	0.0335573	0.280779	0.172044	-1.46396	4.73118	9.46236	0.788636	3	2	-9	-2	-0.0335419	0.0171777	-1.95264	0.0599421	0.000835205	0.443997	3781	-0.0335419	0.0599421	0.0171777	-1.95264	Total Bone Mineral Density (g/cm^2)	anthropometric	dexa	Dimethylphosphate (ug/L)	pollutant	diakyl	3	1	1	> BY & Bonf.	dexa	diakyl	2379	6	Pollutants	1
expo	URXOP1	DXDTOFAT	-0.083773	0.0264144	0.0866876	0.0372703	-3.17149	1.37502	2.75005	0.27274	3	2	-9	-2	-0.0791421	0.023172	-3.41543	0.00179606	0.0046485	0.232002	3773	-0.0791421	0.00179606	0.023172	-3.41543	Total Fat (g)	anthropometric	dexa	Dimethylphosphate (ug/L)	pollutant	diakyl	3	0.141984	1	> BY & Bonf.	dexa	diakyl	2379	6	Pollutants	0.0483178
expo	URXOP1	DXDTOLE	-0.0562119	0.0155045	0.0683682	0.0613803	-3.62552	0.850077	1.70015	0	3	2	-9	-2	-0.0556249	0.0170234	-3.26755	0.00265352	0.00230567	0.510443	3868	-0.0556249	0.00265352	0.0170234	-3.26755	Total Lean excl BMC (g)	anthropometric	dexa	Dimethylphosphate (ug/L)	pollutant	diakyl	3	0.193827	1	> BY & Bonf.	dexa	diakyl	2379	6	Pollutants	0.0694247
expo	URXOP1	DXDTOLI	-0.0570905	0.0158469	0.0691512	0.0614101	-3.60264	0.879365	1.75873	0	3	2	-9	-2	-0.0554102	0.0171254	-3.23557	0.00288488	0.00227865	0.515941	3773	-0.0554102	0.00288488	0.0171254	-3.23557	Total Lean incl BMC (g)	anthropometric	dexa	Dimethylphosphate (ug/L)	pollutant	diakyl	3	0.207296	1	> BY & Bonf.	dexa	diakyl	2379	6	Pollutants	0.0776095
expo	URXOP1	DXDTOPF	-0.0618731	0.0229465	0.114413	0.0556069	-2.6964	1.66999	3.33999	0.401195	3	2	-1	0	-0.0540624	0.0182575	-2.96111	0.00583509	0.00216915	0.430872	3773	-0.0540624	0.00583509	0.0182575	-2.96111	Total Percent Fat	anthropometric	dexa	Dimethylphosphate (ug/L)	pollutant	diakyl	3	0.361673	1	> BY & Bonf.	dexa	diakyl	2379	6	Pollutants	0.122518
expo	URXOP1	DXDTOTOT	-0.0790725	0.0215345	0.0668203	0.0367035	-3.67189	1.04545	2.09089	0.0434709	3	2	-9	-2	-0.0754758	0.0215662	-3.49972	0.00143413	0.00422778	0.341504	3773	-0.0754758	0.00143413	0.0215662	-3.49972	Total Lean+Fat (g)	anthropometric	dexa	Dimethylphosphate (ug/L)	pollutant	diakyl	3	0.118302	1	> BY & Bonf.	dexa	diakyl	2379	6	Pollutants	0.0420373
expo	URXOP1	DXDTRA	-0.0343407	0.0164427	0.171974	0.260147	-2.08851	1.13174	2.26349	0.116408	3	2	-9	-2	-0.0294508	0.016537	-1.7809	0.0847308	0.000644979	0.478109	3972	-0.0294508	0.0847308	0.016537	-1.7809	Trunk Bone area (cm^2)	anthropometric	dexa	Dimethylphosphate (ug/L)	pollutant	diakyl	3	1	1	> BY & Bonf.	dexa	diakyl	2379	6	Pollutants	1
expo	URXOP1	DXDTRBMC	-0.0430627	0.0257512	0.236439	0.166584	-1.67226	2.66349	5.32698	0.624553	3	2	-9	-2	-0.0373968	0.016249	-2.30149	0.0282478	0.00103997	0.410468	3972	-0.0373968	0.0282478	0.016249	-2.30149	Trunk Bone Mineral Content (grams)	anthropometric	dexa	Dimethylphosphate (ug/L)	pollutant	diakyl	3	1	1	> BY & Bonf.	dexa	diakyl	2379	6	Pollutants	0.675169
expo	URXOP1	DXDTRBMD	-0.0545485	0.0318721	0.229122	0.0972916	-1.71148	3.56226	7.12451	0.719279	3	2	-9	-2	-0.0493161	0.0173101	-2.84898	0.00772411	0.00180855	0.32115	3972	-0.0493161	0.00772411	0.0173101	-2.84898	Trunk Bone BMD (g/cm^2)	anthropometric	dexa	Dimethylphosphate (ug/L)	pollutant	diakyl	3	0.451038	1	> BY & Bonf.	dexa	diakyl	2379	6	Pollutants	0.353043
expo	URXOP1	DXDTRLE	-0.0500723	0.0144558	0.0741908	0.0925041	-3.46382	0.722115	1.44423	0	3	2	-9	-2	-0.0514677	0.0172215	-2.98858	0.00544399	0.00197047	0.504463	3974	-0.0514677	0.00544399	0.0172215	-2.98858	Trunk Lean excl Bone Mineral Content (grams)	anthropometric	dexa	Dimethylphosphate (ug/L)	pollutant	diakyl	3	0.342699	1	> BY & Bonf.	dexa	diakyl	2379	6	Pollutants	0.136376
expo	URXOP1	DXDTRPF	-0.0746443	0.0213385	0.0728982	0.0257041	-3.4981	1.29109	2.58218	0.225461	3	2	-9	-2	-0.0702885	0.0193681	-3.62909	0.00101191	0.00367509	0.343111	3974	-0.0702885	0.00101191	0.0193681	-3.62909	Trunk Percent Fat	anthropometric	dexa	Dimethylphosphate (ug/L)	pollutant	diakyl	3	0.088961	1	> BY & Bonf.	dexa	diakyl	2379	6	Pollutants	0.0258461
expo	URXOP1	DXDTRTOT	-0.0684889	0.0174881	0.0594451	0.0537452	-3.91632	0.734898	1.4698	0	3	2	-9	-2	-0.0691425	0.0206417	-3.34965	0.00213811	0.0035547	0.364902	3970	-0.0691425	0.00213811	0.0206417	-3.34965	Trunk Total (grams)	anthropometric	dexa	Dimethylphosphate (ug/L)	pollutant	diakyl	3	0.163438	1	> BY & Bonf.	dexa	diakyl	2379	6	Pollutants	0.0538266
expo	URXOP1	DXXHEA	-0.00141213	0.0150678	0.933876	0.988369	-0.0937181	0.665519	1.33104	0	3	2	-7	-2	0.000868328	0.0187359	0.0463458	0.963332	5.56918e-07	0.271308	4040	0.000868328	0.963332	0.0187359	0.0463458	Head Area (cm^2)	anthropometric	dexa	Dimethylphosphate (ug/L)	pollutant	diakyl	3	1	1	> BY & Bonf.	dexa	diakyl	2379	6	Pollutants	1
expo	URXOP1	DXXHEBMC	-0.00226738	0.0322879	0.950405	0.873434	-0.0702237	3.6119	7.2238	0.723138	3	2	-9	-2	0.00525138	0.0182672	0.287476	0.775661	2.0369e-05	0.369491	4040	0.00525138	0.775661	0.0182672	0.287476	Head Bone Mineral Content (grams)	anthropometric	dexa	Dimethylphosphate (ug/L)	pollutant	diakyl	3	1	1	> BY & Bonf.	dexa	diakyl	2379	6	Pollutants	1
expo	URXOP1	DXXHEBMD	-0.0010749	0.0322397	0.976431	0.882494	-0.0333409	3.46148	6.92295	0.711106	3	2	-5	-2	0.00323229	0.0181241	0.178343	0.859614	7.71692e-06	0.461693	4040	0.00323229	0.859614	0.0181241	0.178343	Head Bone Mineral Density (grams/cm^2)	anthropometric	dexa	Dimethylphosphate (ug/L)	pollutant	diakyl	3	1	1	> BY & Bonf.	dexa	diakyl	2379	6	Pollutants	1
expo	URXOP1	DXXHEFAT	-0.0581278	0.0211185	0.110536	0.0765876	-2.75246	1.45391	2.90783	0.312201	3	2	-9	-2	-0.0497749	0.0191819	-2.59489	0.0143262	0.00182997	0.352572	4040	-0.0497749	0.0143262	0.0191819	-2.59489	Head Fat (grams)	anthropometric	dexa	Dimethylphosphate (ug/L)	pollutant	diakyl	3	0.727366	1	> BY & Bonf.	dexa	diakyl	2379	6	Pollutants	0.373238
expo	URXOP1	DXXHELI	-0.0512261	0.0199053	0.123611	0.107076	-2.57349	1.52846	3.05692	0.345746	3	2	-9	-2	-0.0409785	0.0180965	-2.26444	0.0306881	0.00124033	0.409169	4040	-0.0409785	0.0306881	0.0180965	-2.26444	Head Lean incl Bone Mineral Content (grams)	anthropometric	dexa	Dimethylphosphate (ug/L)	pollutant	diakyl	3	1	1	> BY & Bonf.	dexa	diakyl	2379	6	Pollutants	0.707532
expo	URXOP1	DXXLAA	-0.0647768	0.0224045	0.101703	0.0652336	-2.89125	1.38393	2.76786	0.277419	3	2	-9	-2	-0.0615842	0.0199994	-3.07931	0.0043211	0.00280913	0.529548	4047	-0.0615842	0.0043211	0.0199994	-3.07931	Left Arm Area (cm^2)	anthropometric	dexa	Dimethylphosphate (ug/L)	pollutant	diakyl	3	0.286078	1	> BY & Bonf.	dexa	diakyl	2379	6	Pollutants	0.168025
expo	URXOP1	DXXLABMC	-0.0603331	0.0287459	0.170693	0.0694646	-2.09884	3.00531	6.01061	0.667255	3	2	-9	-2	-0.0504997	0.0181682	-2.77957	0.00916725	0.00188891	0.565582	4047	-0.0504997	0.00916725	0.0181682	-2.77957	Left Arm Body Mineral Content (grams)	anthropometric	dexa	Dimethylphosphate (ug/L)	pollutant	diakyl	3	0.516016	1	> BY & Bonf.	dexa	diakyl	2379	6	Pollutants	0.309614
expo	URXOP1	DXXLABMD	-0.0395832	0.0341344	0.365929	0.151875	-1.15963	5.04836	10.0967	0.801916	3	2	-9	-2	-0.0419997	0.0174347	-2.40898	0.0221288	0.00130655	0.537785	4047	-0.0419997	0.0221288	0.0174347	-2.40898	Left Arm Body Mineral Density (grams/cm^2)	anthropometric	dexa	Dimethylphosphate (ug/L)	pollutant	diakyl	3	1	1	> BY & Bonf.	dexa	diakyl	2379	6	Pollutants	0.67955
expo	URXOP1	DXXLAFAT	-0.0976018	0.0304416	0.0850521	0.00510565	-3.2062	2.33935	4.6787	0.572531	3	2	-9	-2	-0.0960139	0.0213395	-4.49935	8.96875e-05	0.00684812	0.190825	4043	-0.0960139	8.96875e-05	0.0213395	-4.49935	Left Arm Fat (grams)	anthropometric	dexa	Dimethylphosphate (ug/L)	pollutant	diakyl	3	0.0117105	1	BY<0.05	dexa	diakyl	2379	6	Pollutants	0.00432705
expo	URXOP1	DXXLALI	-0.0617564	0.0160031	0.0610638	0.0265611	-3.85902	1.03152	2.06304	0.0305565	3	2	-9	-2	-0.0612546	0.0164822	-3.7164	0.000798023	0.00277914	0.574121	4047	-0.0612546	0.000798023	0.0164822	-3.7164	Left Arm Lean incl BMC (grams)	anthropometric	dexa	Dimethylphosphate (ug/L)	pollutant	diakyl	3	0.0730767	1	> BY & Bonf.	dexa	diakyl	2379	6	Pollutants	0.028876
expo	URXOP1	DXXLLA	-0.0643623	0.028462	0.152149	0.0265922	-2.26134	3.65021	7.30043	0.726043	3	2	-9	-2	-0.0589548	0.0168121	-3.5067	0.00140754	0.00259205	0.468721	3994	-0.0589548	0.00140754	0.0168121	-3.5067	Left Leg Area(cm^2)	anthropometric	dexa	Dimethylphosphate (ug/L)	pollutant	diakyl	3	0.116619	1	> BY & Bonf.	dexa	diakyl	2379	6	Pollutants	0.0916757
expo	URXOP1	DXXLLBMC	-0.0649843	0.0276877	0.143472	0.0235253	-2.34705	4.18044	8.36088	0.760791	3	2	-9	-2	-0.0523747	0.0159803	-3.27746	0.0025855	0.00204573	0.483226	3994	-0.0523747	0.0025855	0.0159803	-3.27746	Left Leg Bone Mineral Content (grams)	anthropometric	dexa	Dimethylphosphate (ug/L)	pollutant	diakyl	3	0.189924	1	> BY & Bonf.	dexa	diakyl	2379	6	Pollutants	0.168398
expo	URXOP1	DXXLLBMD	-0.0487978	0.0286184	0.230289	0.107138	-1.70512	3.57977	7.15954	0.720652	3	2	-9	-2	-0.0434089	0.016334	-2.65759	0.0123306	0.00140528	0.408304	3994	-0.0434089	0.0123306	0.016334	-2.65759	Left Leg Bone Mineral Density (grams/cm^2)	anthropometric	dexa	Dimethylphosphate (ug/L)	pollutant	diakyl	3	0.64913	1	> BY & Bonf.	dexa	diakyl	2379	6	Pollutants	0.668968
expo	URXOP1	DXXLLFAT	-0.0654915	0.0199537	0.0816236	0.0524778	-3.28217	1.20349	2.40698	0.169083	3	2	-9	-2	-0.0564264	0.0194958	-2.89429	0.00690039	0.00238143	0.22134	3987	-0.0564264	0.00690039	0.0194958	-2.89429	Left Leg Fat (grams)	anthropometric	dexa	Dimethylphosphate (ug/L)	pollutant	diakyl	3	0.413091	1	> BY & Bonf.	dexa	diakyl	2379	6	Pollutants	0.148574
expo	URXOP1	DXXLLLI	-0.0555119	0.0117741	0.0421617	0.063756	-4.71476	0.478233	0.956467	0	3	2	-9	-2	-0.0563843	0.0173349	-3.25265	0.00275899	0.00237095	0.458924	3994	-0.0563843	0.00275899	0.0173349	-3.25265	Left Leg Lean incl Bone Mineral Content (grams)	anthropometric	dexa	Dimethylphosphate (ug/L)	pollutant	diakyl	3	0.199958	1	> BY & Bonf.	dexa	diakyl	2379	6	Pollutants	0.0671771
expo	URXOP1	DXXLRA	-0.0350694	0.0255437	0.303447	0.290066	-1.37292	1.73362	3.46724	0.423172	3	2	-9	-2	-0.0374217	0.0206189	-1.81492	0.0792235	0.00104135	0.312804	3972	-0.0374217	0.0792235	0.0206189	-1.81492	Left Ribs Area(cm^2)	anthropometric	dexa	Dimethylphosphate (ug/L)	pollutant	diakyl	3	1	1	> BY & Bonf.	dexa	diakyl	2379	6	Pollutants	1
expo	URXOP1	DXXLRBMC	-0.0436338	0.035998	0.349229	0.138222	-1.21212	4.82023	9.64045	0.792541	3	2	-9	-2	-0.0466619	0.0185714	-2.51257	0.0174006	0.00161911	0.354885	3972	-0.0466619	0.0174006	0.0185714	-2.51257	Left Ribs Bone Mineral Content (grams)	anthropometric	dexa	Dimethylphosphate (ug/L)	pollutant	diakyl	3	0.846786	1	> BY & Bonf.	dexa	diakyl	2379	6	Pollutants	0.657007
expo	URXOP1	DXXLRBMD	-0.0584469	0.0324798	0.213752	0.0997118	-1.79949	3.60491	7.20981	0.7226	3	2	-9	-2	-0.0491862	0.0184596	-2.66453	0.0121261	0.00179903	0.290945	3972	-0.0491862	0.0121261	0.0184596	-2.66453	Left Ribs Bone Mineral Density (grams/cm^2)	anthropometric	dexa	Dimethylphosphate (ug/L)	pollutant	diakyl	3	0.640699	1	> BY & Bonf.	dexa	diakyl	2379	6	Pollutants	0.853837
expo	URXOP1	DXXLSA	-0.0240946	0.00453959	0.0337125	0.449674	-5.30765	0.0709103	0.141821	0	3	2	-9	-2	-0.0249952	0.018267	-1.36832	0.181047	0.000464584	0.444405	3972	-0.0249952	0.181047	0.018267	-1.36832	Lumbar Spine Area (cm^2)	anthropometric	dexa	Dimethylphosphate (ug/L)	pollutant	diakyl	3	1	1	> BY & Bonf.	dexa	diakyl	2379	6	Pollutants	1
expo	URXOP1	DXXLSBMC	-0.0130148	0.0204577	0.58975	0.778562	-0.636182	0.977725	1.95545	0	3	2	-9	-2	-0.0120061	0.0207621	-0.578271	0.567259	0.000107191	0.360104	3972	-0.0120061	0.567259	0.0207621	-0.578271	Lumbar Spine Bone Mineral Content (grams)	anthropometric	dexa	Dimethylphosphate (ug/L)	pollutant	diakyl	3	1	1	> BY & Bonf.	dexa	diakyl	2379	6	Pollutants	1
expo	URXOP1	DXXLSBMD	-0.0125807	0.0340011	0.746884	0.849823	-0.37001	3.00987	6.01974	0.66776	3	2	-9	-2	-0.00588757	0.0206543	-0.285053	0.777499	2.57765e-05	0.296231	3972	-0.00588757	0.777499	0.0206543	-0.285053	Lumbar Spine Bone Mineral Density (grams/cm^2)	anthropometric	dexa	Dimethylphosphate (ug/L)	pollutant	diakyl	3	1	1	> BY & Bonf.	dexa	diakyl	2379	6	Pollutants	1
expo	URXOP1	DXXPEA	-0.00694681	0.0181893	0.739284	0.950894	-0.381917	1.38288	2.76577	0.276874	3	2	-9	-2	0.00101089	0.0167613	0.0603111	0.952295	7.59913e-07	0.335832	3972	0.00101089	0.952295	0.0167613	0.0603111	Pelvis Area (cm^2)	anthropometric	dexa	Dimethylphosphate (ug/L)	pollutant	diakyl	3	1	1	> BY & Bonf.	dexa	diakyl	2379	6	Pollutants	1
expo	URXOP1	DXXPEBMC	-0.0390753	0.0210172	0.204089	0.184471	-1.85921	2.05405	4.1081	0.513157	3	2	-9	-2	-0.032341	0.0152364	-2.12262	0.0418765	0.000777783	0.330645	3972	-0.032341	0.0418765	0.0152364	-2.12262	Pelvis Bone Mineral Content (grams)	anthropometric	dexa	Dimethylphosphate (ug/L)	pollutant	diakyl	3	1	1	> BY & Bonf.	dexa	diakyl	2379	6	Pollutants	0.924574
expo	URXOP1	DXXPEBMD	-0.0775396	0.0276933	0.107396	0.00718955	-2.79994	3.1833	6.36659	0.68586	3	2	-9	-2	-0.0748728	0.0161519	-4.63554	6.08818e-05	0.0041687	0.300341	3972	-0.0748728	6.08818e-05	0.0161519	-4.63554	Pelvis Bone Mineral Density (grams/cm^2)	anthropometric	dexa	Dimethylphosphate (ug/L)	pollutant	diakyl	3	0.00839037	1	BY<0.05	dexa	diakyl	2379	6	Pollutants	0.0079307
expo	URXOP1	DXXRAA	-0.0656836	0.0197246	0.0795645	0.0378824	-3.33004	1.48317	2.96635	0.32577	3	2	-9	-2	-0.0569927	0.0174761	-3.26117	0.00269816	0.00240547	0.553296	4034	-0.0569927	0.00269816	0.0174761	-3.26117	Right Arm Area (cm^2)	anthropometric	dexa	Dimethylphosphate (ug/L)	pollutant	diakyl	3	0.196512	1	> BY & Bonf.	dexa	diakyl	2379	6	Pollutants	0.13156
expo	URXOP1	DXXRABMC	-0.061722	0.0249682	0.132003	0.0318542	-2.47203	3.1788	6.35761	0.685416	3	2	-9	-2	-0.0504259	0.0157977	-3.19199	0.00323141	0.00188308	0.579007	4034	-0.0504259	0.00323141	0.0157977	-3.19199	Right Arm Bone Mineral Content (grams)	anthropometric	dexa	Dimethylphosphate (ug/L)	pollutant	diakyl	3	0.226886	1	> BY & Bonf.	dexa	diakyl	2379	6	Pollutants	0.158844
expo	URXOP1	DXXRABMD	-0.0314908	0.0297464	0.400732	0.138878	-1.05864	4.35088	8.70177	0.770162	3	2	-9	-2	-0.0464118	0.0158309	-2.93172	0.00628295	0.00159521	0.527464	4034	-0.0464118	0.00628295	0.0158309	-2.93172	Right Arm Bone Mineral Density (grams/cm^2)	anthropometric	dexa	Dimethylphosphate (ug/L)	pollutant	diakyl	3	0.383793	1	> BY & Bonf.	dexa	diakyl	2379	6	Pollutants	0.272814
expo	URXOP1	DXXRAFAT	-0.0906234	0.0313283	0.101616	0.0133771	-2.89271	2.24403	4.48805	0.554373	3	2	-9	-2	-0.0885787	0.0222628	-3.97878	0.000387484	0.00583109	0.18733	4017	-0.0885787	0.000387484	0.0222628	-3.97878	Right Arm Fat (grams)	anthropometric	dexa	Dimethylphosphate (ug/L)	pollutant	diakyl	3	0.0400434	1	BY<0.05	dexa	diakyl	2379	6	Pollutants	0.0152955
expo	URXOP1	DXXRALI	-0.0564506	0.0122837	0.0442324	0.0386333	-4.59556	0.647824	1.29565	0	3	2	-9	-2	-0.0551488	0.0156878	-3.5154	0.00137506	0.00225234	0.587371	4034	-0.0551488	0.00137506	0.0156878	-3.5154	Right Arm Lean incl Bone Mineral Content (grams)	anthropometric	dexa	Dimethylphosphate (ug/L)	pollutant	diakyl	3	0.114407	1	> BY & Bonf.	dexa	diakyl	2379	6	Pollutants	0.0421459
expo	URXOP1	DXXRLA	-0.0641972	0.0339379	0.199088	0.0256891	-1.89161	5.48434	10.9687	0.817662	3	2	-9	-2	-0.0575388	0.0161759	-3.55707	0.00122931	0.00243988	0.463094	3982	-0.0575388	0.00122931	0.0161759	-3.55707	Right Leg Area (cm^2)	anthropometric	dexa	Dimethylphosphate (ug/L)	pollutant	diakyl	3	0.104386	1	> BY & Bonf.	dexa	diakyl	2379	6	Pollutants	0.0753191
expo	URXOP1	DXXRLBMC	-0.0679103	0.0293301	0.146597	0.0235522	-2.31537	4.79597	9.59193	0.791491	3	2	-9	-2	-0.0493714	0.0166173	-2.97108	0.00569018	0.00179638	0.47502	3982	-0.0493714	0.00569018	0.0166173	-2.97108	Right Leg Bone Mineral Content (grams)	anthropometric	dexa	Dimethylphosphate (ug/L)	pollutant	diakyl	3	0.354741	1	> BY & Bonf.	dexa	diakyl	2379	6	Pollutants	0.203075
expo	URXOP1	DXXRLBMD	-0.0559873	0.024368	0.148395	0.103987	-2.29757	2.39599	4.79197	0.582635	3	2	-9	-2	-0.0426967	0.0189391	-2.25443	0.0313799	0.0013435	0.409786	3982	-0.0426967	0.0313799	0.0189391	-2.25443	Right Leg Bone Mineral Density (grams/cm^2)	anthropometric	dexa	Dimethylphosphate (ug/L)	pollutant	diakyl	3	1	1	> BY & Bonf.	dexa	diakyl	2379	6	Pollutants	0.961804
expo	URXOP1	DXXRLFAT	-0.0790406	0.0238015	0.0799548	0.0183749	-3.32083	1.79899	3.59798	0.444132	3	2	-9	-2	-0.0654889	0.0200094	-3.2729	0.00261659	0.00317631	0.229015	3972	-0.0654889	0.00261659	0.0200094	-3.2729	Right Leg Fat (grams)	anthropometric	dexa	Dimethylphosphate (ug/L)	pollutant	diakyl	3	0.191718	1	> BY & Bonf.	dexa	diakyl	2379	6	Pollutants	0.0717572
expo	URXOP1	DXXRLLI	-0.0604613	0.0125779	0.0406562	0.039677	-4.80696	0.578125	1.15625	0	3	2	-9	-2	-0.0600894	0.0172199	-3.48953	0.00147381	0.00266099	0.44789	3982	-0.0600894	0.00147381	0.0172199	-3.48953	Right Leg Lean incl Bone Mineral Content (grams)	anthropometric	dexa	Dimethylphosphate (ug/L)	pollutant	diakyl	3	0.120965	1	> BY & Bonf.	dexa	diakyl	2379	6	Pollutants	0.0417358
expo	URXOP1	DXXRRA	-0.0455437	0.00726084	0.0244868	0.19813	-6.27252	0.12876	0.257519	0	3	2	-9	-2	-0.044756	0.0224769	-1.9912	0.0553344	0.00148955	0.305565	3972	-0.044756	0.0553344	0.0224769	-1.9912	Right Ribs Area (cm^2)	anthropometric	dexa	Dimethylphosphate (ug/L)	pollutant	diakyl	3	1	1	> BY & Bonf.	dexa	diakyl	2379	6	Pollutants	0.912414
expo	URXOP1	DXXRRBMC	-0.0413126	0.0236813	0.223186	0.187056	-1.74452	1.65535	3.31071	0.3959	3	2	-9	-2	-0.0447209	0.0209176	-2.13796	0.0405122	0.00148721	0.31874	3972	-0.0447209	0.0405122	0.0209176	-2.13796	Right Ribs Bone Mineral Content (grams)	anthropometric	dexa	Dimethylphosphate (ug/L)	pollutant	diakyl	3	1	1	> BY & Bonf.	dexa	diakyl	2379	6	Pollutants	0.753896
expo	URXOP1	DXXRRBMD	-0.0493953	0.0296087	0.2372	0.245902	-1.66827	1.8866	3.7732	0.469946	3	2	-9	-2	-0.0426387	0.0222973	-1.91228	0.065119	0.00135195	0.275557	3972	-0.0426387	0.065119	0.0222973	-1.91228	Right Ribs Bone Mineral Density (grams/cm^2)	anthropometric	dexa	Dimethylphosphate (ug/L)	pollutant	diakyl	3	1	1	> BY & Bonf.	dexa	diakyl	2379	6	Pollutants	1
expo	URXOP1	DXXTRFAT	-0.0791651	0.0203023	0.0599191	0.0414372	-3.89931	0.843147	1.68629	0	3	2	-9	-2	-0.0769071	0.0224539	-3.42512	0.00175034	0.0043998	0.24469	3974	-0.0769071	0.00175034	0.0224539	-3.42512	Trunk Fat (grams)	anthropometric	dexa	Dimethylphosphate (ug/L)	pollutant	diakyl	3	0.139118	1	> BY & Bonf.	dexa	diakyl	2379	6	Pollutants	0.0407154
expo	URXOP1	DXXTRLI	-0.0501387	0.0145746	0.0751031	0.0919795	-3.44014	0.738534	1.47707	0	3	2	-9	-2	-0.0513362	0.0171529	-2.99286	0.00538529	0.00195974	0.50546	3972	-0.0513362	0.00538529	0.0171529	-2.99286	Trunk Lean incl Bone Mineral Content (grams)	anthropometric	dexa	Dimethylphosphate (ug/L)	pollutant	diakyl	3	0.340063	1	> BY & Bonf.	dexa	diakyl	2379	6	Pollutants	0.133621
expo	URXOP1	DXXTSA	-0.0245439	0.00710371	0.0745256	0.372125	-3.45508	0.179709	0.359418	0	3	2	-9	-2	-0.0308011	0.0188873	-1.63078	0.113056	0.000705478	0.517975	3972	-0.0308011	0.113056	0.0188873	-1.63078	Thoracic Spine Area (cm^2)	anthropometric	dexa	Dimethylphosphate (ug/L)	pollutant	diakyl	3	1	1	> BY & Bonf.	dexa	diakyl	2379	6	Pollutants	1
expo	URXOP1	DXXTSBMC	-0.0225707	0.0204155	0.38411	0.444528	-1.10557	1.23352	2.46704	0.189313	3	2	-9	-2	-0.0300947	0.0191978	-1.56761	0.127124	0.000673491	0.458973	3972	-0.0300947	0.127124	0.0191978	-1.56761	Thoracic Spine Bone Mineral Content (grams)	anthropometric	dexa	Dimethylphosphate (ug/L)	pollutant	diakyl	3	1	1	> BY & Bonf.	dexa	diakyl	2379	6	Pollutants	1
expo	URXOP1	DXXTSBMD	-0.0341085	0.0299948	0.373366	0.334427	-1.13715	2.37106	4.74211	0.578247	3	2	-9	-2	-0.0358191	0.0196921	-1.81895	0.0785907	0.00095407	0.337397	3972	-0.0358191	0.0785907	0.0196921	-1.81895	Thoracic Spine Bone Mineral Density (grams/cm^2)	anthropometric	dexa	Dimethylphosphate (ug/L)	pollutant	diakyl	3	1	1	> BY & Bonf.	dexa	diakyl	2379	6	Pollutants	1
expo	URXOP2	DXDHELE	-0.033112	0.0167268	0.186312	0.224742	-1.97957	1.38863	2.77726	0.279866	3	2	-9	-2	-0.0265298	0.0148709	-1.78401	0.0842149	0.000502459	0.400594	4073	-0.0265298	0.0842149	0.0148709	-1.78401	Head Lean excl Bone Mineral Content (grams)	anthropometric	dexa	Diethylphosphate (ug/L)	pollutant	diakyl	3	1	1	> BY & Bonf.	dexa	diakyl	2379	6	Pollutants	1
expo	URXOP2	DXDHEPF	-0.0412126	0.0262281	0.256713	0.193218	-1.57132	1.55985	3.1197	0.358912	3	2	-9	-2	-0.055563	0.0219002	-2.53709	0.0164266	0.00220396	0.116767	4073	-0.055563	0.0164266	0.0219002	-2.53709	Head Percent Fat	anthropometric	dexa	Diethylphosphate (ug/L)	pollutant	diakyl	3	0.8101	1	> BY & Bonf.	dexa	diakyl	2379	6	Pollutants	0.441193
expo	URXOP2	DXDHETOT	-0.029705	0.014324	0.173823	0.29226	-2.07378	1.06774	2.13549	0.063446	3	2	-9	-2	-0.0209444	0.015103	-1.38677	0.175404	0.000313162	0.396103	4073	-0.0209444	0.175404	0.015103	-1.38677	Head Total (grams)	anthropometric	dexa	Diethylphosphate (ug/L)	pollutant	diakyl	3	1	1	> BY & Bonf.	dexa	diakyl	2379	6	Pollutants	1
expo	URXOP2	DXDLALE	-0.0444605	0.0214082	0.173442	0.0984709	-2.0768	1.79408	3.58815	0.44261	3	2	-9	-2	-0.0488317	0.0162103	-3.01239	0.00512511	0.00169149	0.572325	4076	-0.0488317	0.00512511	0.0162103	-3.01239	Left Arm Lean excl Body Mineral Content (grams)	anthropometric	dexa	Diethylphosphate (ug/L)	pollutant	diakyl	3	0.326734	1	> BY & Bonf.	dexa	diakyl	2379	6	Pollutants	0.125965
expo	URXOP2	DXDLAPF	-0.0316323	0.0183728	0.227266	0.235802	-1.7217	1.38196	2.76392	0.276391	3	2	-1	0	-0.0347386	0.0165515	-2.09882	0.0440742	0.000856036	0.482876	4076	-0.0347386	0.0440742	0.0165515	-2.09882	Left Arm Percent Fat	anthropometric	dexa	Diethylphosphate (ug/L)	pollutant	diakyl	3	1	1	> BY & Bonf.	dexa	diakyl	2379	6	Pollutants	0.659917
expo	URXOP2	DXDLATOT	-0.0570643	0.0308412	0.205499	0.0609658	-1.85026	2.68084	5.36167	0.626982	3	2	-9	-2	-0.0679554	0.0191767	-3.54365	0.00127453	0.00327276	0.361154	4055	-0.0679554	0.00127453	0.0191767	-3.54365	Left Arm Total (grams)	anthropometric	dexa	Diethylphosphate (ug/L)	pollutant	diakyl	3	0.107557	1	> BY & Bonf.	dexa	diakyl	2379	6	Pollutants	0.0365104
expo	URXOP2	DXDLLLE	-0.0586535	0.0240891	0.135276	0.0596978	-2.43486	1.81379	3.62759	0.448669	3	2	-9	-2	-0.0566521	0.0181778	-3.11655	0.00392713	0.00230503	0.4491	4018	-0.0566521	0.00392713	0.0181778	-3.11655	Left Leg Lean excl Bone Mineral Content (grams)	anthropometric	dexa	Diethylphosphate (ug/L)	pollutant	diakyl	3	0.26523	1	> BY & Bonf.	dexa	diakyl	2379	6	Pollutants	0.0930115
expo	URXOP2	DXDLLPF	0.0119231	0.0124176	0.438285	0.741482	0.960177	0.665883	1.33177	0	3	2	9	2	0.00670817	0.0170782	0.392792	0.697161	3.23185e-05	0.494428	4018	0.00670817	0.697161	0.0170782	0.392792	Left Leg Percent Fat	anthropometric	dexa	Diethylphosphate (ug/L)	pollutant	diakyl	3	1	1	> BY & Bonf.	dexa	diakyl	2379	6	Pollutants	1
expo	URXOP2	DXDLLTOT	-0.0589086	0.0342989	0.228025	0.117974	-1.71751	2.46442	4.92885	0.594225	3	2	-9	-2	-0.0562903	0.0218457	-2.57672	0.0149581	0.00227339	0.253211	4000	-0.0562903	0.0149581	0.0218457	-2.57672	Left Leg Total (grams)	anthropometric	dexa	Diethylphosphate (ug/L)	pollutant	diakyl	3	0.752083	1	> BY & Bonf.	dexa	diakyl	2379	6	Pollutants	0.273335
expo	URXOP2	DXDRALE	-0.0418208	0.0207034	0.180809	0.130662	-2.02	1.59661	3.19322	0.373672	3	2	-9	-2	-0.0450623	0.0164344	-2.74195	0.0100511	0.00144263	0.584721	4049	-0.0450623	0.0100511	0.0164344	-2.74195	Right Arm Lean excl Bone Mineral Content (grams)	anthropometric	dexa	Diethylphosphate (ug/L)	pollutant	diakyl	3	0.553793	1	> BY & Bonf.	dexa	diakyl	2379	6	Pollutants	0.242462
expo	URXOP2	DXDRAPF	-0.0340157	0.0156549	0.161884	0.25499	-2.17285	0.826187	1.65237	0	3	2	-1	0	-0.0369008	0.0187473	-1.96833	0.0580285	0.000967384	0.466492	4049	-0.0369008	0.0580285	0.0187473	-1.96833	Right Arm Percent Fat	anthropometric	dexa	Diethylphosphate (ug/L)	pollutant	diakyl	3	1	1	> BY & Bonf.	dexa	diakyl	2379	6	Pollutants	0.873875
expo	URXOP2	DXDRATOT	-0.0491501	0.0286476	0.228357	0.0739626	-1.71568	2.59895	5.1979	0.615229	3	2	-9	-2	-0.0641674	0.0193668	-3.31328	0.00235335	0.0029267	0.378829	4030	-0.0641674	0.00235335	0.0193668	-3.31328	Right Arm Total (grams)	anthropometric	dexa	Diethylphosphate (ug/L)	pollutant	diakyl	3	0.176472	1	> BY & Bonf.	dexa	diakyl	2379	6	Pollutants	0.0632075
expo	URXOP2	DXDRLLE	-0.050986	0.0237346	0.164751	0.0807764	-2.14817	1.97543	3.95087	0.493782	3	2	-9	-2	-0.0498629	0.0170255	-2.92872	0.00633052	0.00177501	0.439455	4002	-0.0498629	0.00633052	0.0170255	-2.92872	Right Leg Lean excl Bone Mineral Content (grams)	anthropometric	dexa	Diethylphosphate (ug/L)	pollutant	diakyl	3	0.385982	1	> BY & Bonf.	dexa	diakyl	2379	6	Pollutants	0.142179
expo	URXOP2	DXDRLPF	0.00531834	0.0133081	0.728067	0.903405	0.39963	0.640397	1.28079	0	3	2	9	2	0.0012981	0.0186622	0.069558	0.944992	1.20299e-06	0.495569	4002	0.0012981	0.944992	0.0186622	0.069558	Right Leg Percent Fat	anthropometric	dexa	Diethylphosphate (ug/L)	pollutant	diakyl	3	1	1	> BY & Bonf.	dexa	diakyl	2379	6	Pollutants	1
expo	URXOP2	DXDRLTOT	-0.0578217	0.0349574	0.239938	0.0993478	-1.65406	3.06255	6.1251	0.673475	3	2	-9	-2	-0.0542066	0.020131	-2.69269	0.0113292	0.0020986	0.250129	3983	-0.0542066	0.0113292	0.020131	-2.69269	Right Leg Total (grams)	anthropometric	dexa	Diethylphosphate (ug/L)	pollutant	diakyl	3	0.60813	1	> BY & Bonf.	dexa	diakyl	2379	6	Pollutants	0.235016
expo	URXOP2	DXDSTA	-0.053342	0.0191696	0.108526	0.040501	-2.78263	1.56413	3.12826	0.360667	3	2	-9	-2	-0.0557842	0.0156345	-3.56802	0.00119355	0.00223687	0.528724	3773	-0.0557842	0.00119355	0.0156345	-3.56802	Subtotal Area (cm^2)	anthropometric	dexa	Diethylphosphate (ug/L)	pollutant	diakyl	3	0.101871	1	> BY & Bonf.	dexa	diakyl	2379	6	Pollutants	0.060264
expo	URXOP2	DXDSTBMC	-0.063745	0.0192052	0.0800263	0.040127	-3.31915	1.2552	2.51041	0.203317	3	2	-9	-2	-0.0605841	0.017715	-3.41993	0.00177466	0.00263837	0.497042	3773	-0.0605841	0.00177466	0.017715	-3.41993	Subtotal Bone Mineral Content (grams)	anthropometric	dexa	Diethylphosphate (ug/L)	pollutant	diakyl	3	0.140668	1	> BY & Bonf.	dexa	diakyl	2379	6	Pollutants	0.0920472
expo	URXOP2	DXDSTBMD	-0.0677971	0.0218831	0.0902945	0.0689038	-3.09815	1.19111	2.38222	0.160447	3	2	-9	-2	-0.0603292	0.0207634	-2.90555	0.00670877	0.00261621	0.422257	3773	-0.0603292	0.00670877	0.0207634	-2.90555	Subtotal Bone Mineral Density (grams/cm^2)	anthropometric	dexa	Diethylphosphate (ug/L)	pollutant	diakyl	3	0.403987	1	> BY & Bonf.	dexa	diakyl	2379	6	Pollutants	0.283204
expo	URXOP2	DXDSTFAT	-0.0394038	0.0266824	0.277761	0.283337	-1.47677	1.3966	2.7932	0.283975	3	2	-9	-2	-0.0448747	0.0222469	-2.01712	0.0524132	0.00143679	0.229838	3898	-0.0448747	0.0524132	0.0222469	-2.01712	Subtotal Fat (g)	anthropometric	dexa	Diethylphosphate (ug/L)	pollutant	diakyl	3	1	1	> BY & Bonf.	dexa	diakyl	2379	6	Pollutants	0.665483
expo	URXOP2	DXDSTLE	-0.0477464	0.0268018	0.216787	0.104625	-1.78146	2.35632	4.71264	0.57561	3	2	-9	-2	-0.0491126	0.0178184	-2.75628	0.00970542	0.00172097	0.506495	3898	-0.0491126	0.00970542	0.0178184	-2.75628	Subtotal Lean excl BMC (g)	anthropometric	dexa	Diethylphosphate (ug/L)	pollutant	diakyl	3	0.539389	1	> BY & Bonf.	dexa	diakyl	2379	6	Pollutants	0.202731
expo	URXOP2	DXDSTLI	-0.0476092	0.0294955	0.247852	0.1184	-1.61412	2.71563	5.43126	0.631761	3	2	-9	-2	-0.0476498	0.0183764	-2.59299	0.0143912	0.00163253	0.515146	3766	-0.0476498	0.0143912	0.0183764	-2.59299	Subtotal Lean incl BMC (g)	anthropometric	dexa	Diethylphosphate (ug/L)	pollutant	diakyl	3	0.729597	1	> BY & Bonf.	dexa	diakyl	2379	6	Pollutants	0.291505
expo	URXOP2	DXDSTPF	-0.0200683	0.00877115	0.149376	0.495725	-2.28799	0.269689	0.539377	0	3	2	-1	0	-0.0222978	0.018073	-1.23376	0.226565	0.000354742	0.427835	3898	-0.0222978	0.226565	0.018073	-1.23376	Subtotal Percent Fat	anthropometric	dexa	Diethylphosphate (ug/L)	pollutant	diakyl	3	1	1	> BY & Bonf.	dexa	diakyl	2379	6	Pollutants	1
expo	URXOP2	DXDSTTOT	-0.0459258	0.029932	0.264695	0.147207	-1.53434	2.2228	4.4456	0.550117	3	2	-9	-2	-0.0545954	0.020562	-2.65516	0.0124027	0.00212667	0.334466	3898	-0.0545954	0.0124027	0.020562	-2.65516	Subtotal (Total excl Head) (g)	anthropometric	dexa	Diethylphosphate (ug/L)	pollutant	diakyl	3	0.651695	1	> BY & Bonf.	dexa	diakyl	2379	6	Pollutants	0.214167
expo	URXOP2	DXDTOA	-0.0504792	0.0195469	0.122904	0.0476418	-2.58247	1.63413	3.26826	0.388054	3	2	-9	-2	-0.0542513	0.0156034	-3.47689	0.00152453	0.0021029	0.527708	3811	-0.0542513	0.00152453	0.0156034	-3.47689	Total Area (cm^2)	anthropometric	dexa	Diethylphosphate (ug/L)	pollutant	diakyl	3	0.124351	1	> BY & Bonf.	dexa	diakyl	2379	6	Pollutants	0.0705141
expo	URXOP2	DXDTOBMC	-0.053536	0.0147764	0.0684516	0.0821256	-3.62306	0.799083	1.59817	0	3	2	-9	-2	-0.0489606	0.0176506	-2.77387	0.00929631	0.00171274	0.506859	3811	-0.0489606	0.00929631	0.0176506	-2.77387	Total Bone Mineral Content (g)	anthropometric	dexa	Diethylphosphate (ug/L)	pollutant	diakyl	3	0.521546	1	> BY & Bonf.	dexa	diakyl	2379	6	Pollutants	0.293645
expo	URXOP2	DXDTOBMD	-0.0512876	0.0208435	0.132998	0.206729	-2.4606	1.21019	2.42038	0.173683	3	2	-9	-2	-0.036249	0.0215073	-1.68543	0.101948	0.000938838	0.437026	3811	-0.036249	0.101948	0.0215073	-1.68543	Total Bone Mineral Density (g/cm^2)	anthropometric	dexa	Diethylphosphate (ug/L)	pollutant	diakyl	3	1	1	> BY & Bonf.	dexa	diakyl	2379	6	Pollutants	1
expo	URXOP2	DXDTOFAT	-0.0361761	0.0258527	0.296648	0.325981	-1.39931	1.2536	2.50721	0.202301	3	2	-9	-2	-0.0426776	0.0227735	-1.874	0.0703826	0.00130189	0.227183	3803	-0.0426776	0.0703826	0.0227735	-1.874	Total Fat (g)	anthropometric	dexa	Diethylphosphate (ug/L)	pollutant	diakyl	3	1	1	> BY & Bonf.	dexa	diakyl	2379	6	Pollutants	0.849394
expo	URXOP2	DXDTOLE	-0.0472519	0.0267519	0.219384	0.105716	-1.7663	2.39155	4.78309	0.581861	3	2	-9	-2	-0.0483898	0.0176459	-2.74227	0.0100433	0.00167069	0.506499	3898	-0.0483898	0.0100433	0.0176459	-2.74227	Total Lean excl BMC (g)	anthropometric	dexa	Diethylphosphate (ug/L)	pollutant	diakyl	3	0.553501	1	> BY & Bonf.	dexa	diakyl	2379	6	Pollutants	0.208004
expo	URXOP2	DXDTOLI	-0.0458498	0.0252029	0.210492	0.119354	-1.81923	2.05926	4.11853	0.514389	3	2	-9	-2	-0.0477988	0.0177972	-2.68574	0.0115212	0.00163308	0.512215	3803	-0.0477988	0.0115212	0.0177972	-2.68574	Total Lean incl BMC (g)	anthropometric	dexa	Diethylphosphate (ug/L)	pollutant	diakyl	3	0.616198	1	> BY & Bonf.	dexa	diakyl	2379	6	Pollutants	0.234199
expo	URXOP2	DXDTOPF	-0.0193465	0.009884	0.189432	0.527124	-1.95736	0.322501	0.645002	0	3	2	-1	0	-0.0210862	0.0185569	-1.1363	0.264539	0.000317812	0.422457	3803	-0.0210862	0.264539	0.0185569	-1.1363	Total Percent Fat	anthropometric	dexa	Diethylphosphate (ug/L)	pollutant	diakyl	3	1	1	> BY & Bonf.	dexa	diakyl	2379	6	Pollutants	1
expo	URXOP2	DXDTOTOT	-0.0429165	0.0285924	0.27217	0.179034	-1.50098	1.95359	3.90718	0.488121	3	2	-9	-2	-0.0521091	0.0208617	-2.49784	0.018011	0.00194089	0.33906	3803	-0.0521091	0.018011	0.0208617	-2.49784	Total Lean+Fat (g)	anthropometric	dexa	Diethylphosphate (ug/L)	pollutant	diakyl	3	0.869623	1	> BY & Bonf.	dexa	diakyl	2379	6	Pollutants	0.2944
expo	URXOP2	DXDTRA	-0.0427089	0.00879823	0.0399143	0.0693162	-4.85426	0.388658	0.777316	0	3	2	-9	-2	-0.0461733	0.0146521	-3.15131	0.00359043	0.00153175	0.476307	4004	-0.0461733	0.00359043	0.0146521	-3.15131	Trunk Bone area (cm^2)	anthropometric	dexa	Diethylphosphate (ug/L)	pollutant	diakyl	3	0.24687	1	> BY & Bonf.	dexa	diakyl	2379	6	Pollutants	0.118406
expo	URXOP2	DXDTRBMC	-0.0606811	0.0128858	0.0422562	0.0678929	-4.70914	0.515377	1.03075	0	3	2	-9	-2	-0.0549854	0.0180854	-3.04032	0.00477369	0.00217221	0.405148	4004	-0.0549854	0.00477369	0.0180854	-3.04032	Trunk Bone Mineral Content (grams)	anthropometric	dexa	Diethylphosphate (ug/L)	pollutant	diakyl	3	0.309648	1	> BY & Bonf.	dexa	diakyl	2379	6	Pollutants	0.184274
expo	URXOP2	DXDTRBMD	-0.0628804	0.0304917	0.175295	0.125649	-2.06221	1.83539	3.67078	0.455157	3	2	-9	-2	-0.0594747	0.022193	-2.67989	0.0116853	0.00254138	0.312722	4004	-0.0594747	0.0116853	0.022193	-2.67989	Trunk Bone BMD (g/cm^2)	anthropometric	dexa	Diethylphosphate (ug/L)	pollutant	diakyl	3	0.623313	1	> BY & Bonf.	dexa	diakyl	2379	6	Pollutants	0.468362
expo	URXOP2	DXDTRLE	-0.0455069	0.0265997	0.229246	0.13739	-1.7108	2.1783	4.35659	0.540926	3	2	-9	-2	-0.0455885	0.0184197	-2.47499	0.0189965	0.00149333	0.501667	4006	-0.0455885	0.0189965	0.0184197	-2.47499	Trunk Lean excl Bone Mineral Content (grams)	anthropometric	dexa	Diethylphosphate (ug/L)	pollutant	diakyl	3	0.905524	1	> BY & Bonf.	dexa	diakyl	2379	6	Pollutants	0.358632
expo	URXOP2	DXDTRPF	-0.042318	0.00827673	0.0361894	0.194392	-5.11289	0.222758	0.445517	0	3	2	-5	-2	-0.0430543	0.0195881	-2.19799	0.0355452	0.00133192	0.336987	4006	-0.0430543	0.0355452	0.0195881	-2.19799	Trunk Percent Fat	anthropometric	dexa	Diethylphosphate (ug/L)	pollutant	diakyl	3	1	1	> BY & Bonf.	dexa	diakyl	2379	6	Pollutants	0.489975
expo	URXOP2	DXDTRTOT	-0.0514813	0.0272872	0.199843	0.124321	-1.88664	1.90419	3.80839	0.474844	3	2	-9	-2	-0.0528961	0.0197458	-2.67886	0.0117144	0.00201021	0.362391	4002	-0.0528961	0.0117144	0.0197458	-2.67886	Trunk Total (grams)	anthropometric	dexa	Diethylphosphate (ug/L)	pollutant	diakyl	3	0.624602	1	> BY & Bonf.	dexa	diakyl	2379	6	Pollutants	0.200785
expo	URXOP2	DXXHEA	0.0319319	0.0267887	0.355524	0.388856	1.19199	1.79859	3.59718	0.444009	3	2	1	0	0.0302567	0.0200136	1.5118	0.140712	0.000653544	0.273532	4073	0.0302567	0.140712	0.0200136	1.5118	Head Area (cm^2)	anthropometric	dexa	Diethylphosphate (ug/L)	pollutant	diakyl	3	1	1	> BY & Bonf.	dexa	diakyl	2379	6	Pollutants	1
expo	URXOP2	DXXHEBMC	0.0165803	0.0134726	0.343543	0.495591	1.23067	0.580206	1.16041	0	3	2	1	0	0.0262724	0.0206049	1.27505	0.211764	0.000492755	0.370184	4073	0.0262724	0.211764	0.0206049	1.27505	Head Bone Mineral Content (grams)	anthropometric	dexa	Diethylphosphate (ug/L)	pollutant	diakyl	3	1	1	> BY & Bonf.	dexa	diakyl	2379	6	Pollutants	1
expo	URXOP2	DXXHEBMD	0.00996207	0.0261004	0.739433	0.62373	0.381683	2.07198	4.14396	0.51737	3	2	1	0	0.0179687	0.0201651	0.891075	0.379753	0.000230496	0.460138	4073	0.0179687	0.379753	0.0201651	0.891075	Head Bone Mineral Density (grams/cm^2)	anthropometric	dexa	Diethylphosphate (ug/L)	pollutant	diakyl	3	1	1	> BY & Bonf.	dexa	diakyl	2379	6	Pollutants	1
expo	URXOP2	DXXHEFAT	-0.0344692	0.0190112	0.211497	0.243152	-1.8131	1.52586	3.05172	0.344631	3	2	-9	-2	-0.0280494	0.0159599	-1.75749	0.0887073	0.000561668	0.351122	4073	-0.0280494	0.0887073	0.0159599	-1.75749	Head Fat (grams)	anthropometric	dexa	Diethylphosphate (ug/L)	pollutant	diakyl	3	1	1	> BY & Bonf.	dexa	diakyl	2379	6	Pollutants	1
expo	URXOP2	DXXHELI	-0.0272619	0.0126653	0.164244	0.325846	-2.1525	0.889847	1.77969	0	3	2	-9	-2	-0.0183055	0.0149033	-1.22828	0.228586	0.000239218	0.408476	4073	-0.0183055	0.228586	0.0149033	-1.22828	Head Lean incl Bone Mineral Content (grams)	anthropometric	dexa	Diethylphosphate (ug/L)	pollutant	diakyl	3	1	1	> BY & Bonf.	dexa	diakyl	2379	6	Pollutants	1
expo	URXOP2	DXXLAA	-0.0520642	0.0238974	0.16122	0.0682871	-2.17865	2.11616	4.23232	0.527446	3	2	-9	-2	-0.0535934	0.0161817	-3.31198	0.00236141	0.00203629	0.530289	4080	-0.0535934	0.00236141	0.0161817	-3.31198	Left Arm Area (cm^2)	anthropometric	dexa	Diethylphosphate (ug/L)	pollutant	diakyl	3	0.176902	1	> BY & Bonf.	dexa	diakyl	2379	6	Pollutants	0.111857
expo	URXOP2	DXXLABMC	-0.0478235	0.0254423	0.200909	0.0971108	-1.87968	2.38814	4.77629	0.581265	3	2	-9	-2	-0.0492207	0.0163067	-3.01843	0.00504706	0.00171757	0.563122	4080	-0.0492207	0.00504706	0.0163067	-3.01843	Left Arm Body Mineral Content (grams)	anthropometric	dexa	Diethylphosphate (ug/L)	pollutant	diakyl	3	0.322936	1	> BY & Bonf.	dexa	diakyl	2379	6	Pollutants	0.21915
expo	URXOP2	DXXLABMD	-0.042635	0.0193784	0.158794	0.191644	-2.20013	1.11326	2.22652	0.101735	3	2	-9	-2	-0.0416026	0.0186714	-2.22814	0.0332616	0.00122704	0.530827	4080	-0.0416026	0.0332616	0.0186714	-2.22814	Left Arm Body Mineral Density (grams/cm^2)	anthropometric	dexa	Diethylphosphate (ug/L)	pollutant	diakyl	3	1	1	> BY & Bonf.	dexa	diakyl	2379	6	Pollutants	0.857977
expo	URXOP2	DXXLAFAT	-0.0626856	0.036627	0.229126	0.0836189	-1.71146	3.01804	6.03608	0.668659	3	2	-9	-2	-0.0662371	0.021091	-3.14054	0.00369169	0.00311222	0.188466	4076	-0.0662371	0.00369169	0.021091	-3.14054	Left Arm Fat (grams)	anthropometric	dexa	Diethylphosphate (ug/L)	pollutant	diakyl	3	0.25243	1	> BY & Bonf.	dexa	diakyl	2379	6	Pollutants	0.078835
expo	URXOP2	DXXLALI	-0.0446247	0.0198685	0.153778	0.0894821	-2.24601	1.60936	3.21872	0.378636	3	2	-9	-2	-0.0492655	0.0158811	-3.10214	0.00407529	0.00172069	0.57467	4080	-0.0492655	0.00407529	0.0158811	-3.10214	Left Arm Lean incl BMC (grams)	anthropometric	dexa	Diethylphosphate (ug/L)	pollutant	diakyl	3	0.2732	1	> BY & Bonf.	dexa	diakyl	2379	6	Pollutants	0.105121
expo	URXOP2	DXXLLA	-0.0581632	0.023922	0.13559	0.0489053	-2.43136	1.8374	3.67479	0.455752	3	2	-9	-2	-0.0616433	0.0181858	-3.38964	0.00192338	0.00272606	0.462847	4025	-0.0616433	0.00192338	0.0181858	-3.38964	Left Leg Area(cm^2)	anthropometric	dexa	Diethylphosphate (ug/L)	pollutant	diakyl	3	0.150114	1	> BY & Bonf.	dexa	diakyl	2379	6	Pollutants	0.119308
expo	URXOP2	DXXLLBMC	-0.0582414	0.0142683	0.0551037	0.0478061	-4.08188	0.721299	1.4426	0	3	2	-9	-2	-0.0586089	0.017725	-3.30656	0.0023953	0.00246428	0.476638	4025	-0.0586089	0.0023953	0.017725	-3.30656	Left Leg Bone Mineral Content (grams)	anthropometric	dexa	Diethylphosphate (ug/L)	pollutant	diakyl	3	0.178895	1	> BY & Bonf.	dexa	diakyl	2379	6	Pollutants	0.160011
expo	URXOP2	DXXLLBMD	-0.0549331	0.0101049	0.0322113	0.132109	-5.43629	0.26682	0.53364	0	3	2	-9	-2	-0.0485637	0.0205999	-2.35748	0.0248917	0.00169195	0.402573	4025	-0.0485637	0.0248917	0.0205999	-2.35748	Left Leg Bone Mineral Density (grams/cm^2)	anthropometric	dexa	Diethylphosphate (ug/L)	pollutant	diakyl	3	1	1	> BY & Bonf.	dexa	diakyl	2379	6	Pollutants	1
expo	URXOP2	DXXLLFAT	-0.0335049	0.0347005	0.436141	0.397233	-0.965546	2.47102	4.94205	0.595309	3	2	-5	-2	-0.0290838	0.0220253	-1.32047	0.196345	0.000607499	0.217239	4018	-0.0290838	0.196345	0.0220253	-1.32047	Left Leg Fat (grams)	anthropometric	dexa	Diethylphosphate (ug/L)	pollutant	diakyl	3	1	1	> BY & Bonf.	dexa	diakyl	2379	6	Pollutants	1
expo	URXOP2	DXXLLLI	-0.0624562	0.0236744	0.118649	0.0385864	-2.63813	1.86875	3.73749	0.464882	3	2	-9	-2	-0.0597336	0.017699	-3.37497	0.00199963	0.00255977	0.453615	4025	-0.0597336	0.00199963	0.017699	-3.37497	Left Leg Lean incl Bone Mineral Content (grams)	anthropometric	dexa	Diethylphosphate (ug/L)	pollutant	diakyl	3	0.154937	1	> BY & Bonf.	dexa	diakyl	2379	6	Pollutants	0.0523284
expo	URXOP2	DXXLRA	-0.0178537	0.0155101	0.368728	0.593238	-1.1511	0.844271	1.68854	0	3	2	-9	-2	-0.0111286	0.0169882	-0.655075	0.517252	8.89783e-05	0.320146	4004	-0.0111286	0.517252	0.0169882	-0.655075	Left Ribs Area(cm^2)	anthropometric	dexa	Diethylphosphate (ug/L)	pollutant	diakyl	3	1	1	> BY & Bonf.	dexa	diakyl	2379	6	Pollutants	1
expo	URXOP2	DXXLRBMC	-0.0361091	0.0302225	0.354645	0.246736	-1.19478	3.55151	7.10301	0.718429	3	2	-9	-2	-0.0297022	0.0172587	-1.721	0.0952191	0.000633847	0.355744	4004	-0.0297022	0.0952191	0.0172587	-1.721	Left Ribs Bone Mineral Content (grams)	anthropometric	dexa	Diethylphosphate (ug/L)	pollutant	diakyl	3	1	1	> BY & Bonf.	dexa	diakyl	2379	6	Pollutants	1
expo	URXOP2	DXXLRBMD	-0.0707349	0.0493909	0.288453	0.0914983	-1.43214	6.1996	12.3992	0.838699	3	2	-9	-2	-0.0531075	0.0223849	-2.37247	0.0240565	0.00202637	0.2805	4004	-0.0531075	0.0240565	0.0223849	-2.37247	Left Ribs Bone Mineral Density (grams/cm^2)	anthropometric	dexa	Diethylphosphate (ug/L)	pollutant	diakyl	3	1	1	> BY & Bonf.	dexa	diakyl	2379	6	Pollutants	1
expo	URXOP2	DXXLSA	-0.0440006	0.0227519	0.192798	0.124381	-1.93394	1.46759	2.93518	0.31861	3	2	-9	-2	-0.0523759	0.0197352	-2.65393	0.0124396	0.00197092	0.431093	4004	-0.0523759	0.0124396	0.0197352	-2.65393	Lumbar Spine Area (cm^2)	anthropometric	dexa	Diethylphosphate (ug/L)	pollutant	diakyl	3	0.653137	1	> BY & Bonf.	dexa	diakyl	2379	6	Pollutants	0.603902
expo	URXOP2	DXXLSBMC	-0.0447604	0.00538716	0.0141781	0.24783	-8.30872	0.0580484	0.116097	0	3	2	-9	-2	-0.045522	0.0219661	-2.07237	0.0466352	0.00148885	0.348661	4004	-0.045522	0.0466352	0.0219661	-2.07237	Lumbar Spine Bone Mineral Content (grams)	anthropometric	dexa	Diethylphosphate (ug/L)	pollutant	diakyl	3	1	1	> BY & Bonf.	dexa	diakyl	2379	6	Pollutants	1
expo	URXOP2	DXXLSBMD	-0.0279856	0.0247202	0.37506	0.487473	-1.1321	1.08467	2.16935	0.0780642	3	2	-9	-2	-0.0336075	0.0228892	-1.46827	0.152106	0.000811481	0.291402	4004	-0.0336075	0.152106	0.0228892	-1.46827	Lumbar Spine Bone Mineral Density (grams/cm^2)	anthropometric	dexa	Diethylphosphate (ug/L)	pollutant	diakyl	3	1	1	> BY & Bonf.	dexa	diakyl	2379	6	Pollutants	1
expo	URXOP2	DXXPEA	-0.0291413	0.00832004	0.0727328	0.245549	-3.50255	0.290143	0.580285	0	3	2	-9	-2	-0.0361003	0.0189269	-1.90735	0.0657774	0.000936328	0.328905	4004	-0.0361003	0.0657774	0.0189269	-1.90735	Pelvis Area (cm^2)	anthropometric	dexa	Diethylphosphate (ug/L)	pollutant	diakyl	3	1	1	> BY & Bonf.	dexa	diakyl	2379	6	Pollutants	1
expo	URXOP2	DXXPEBMC	-0.05532	0.0123926	0.0466966	0.105927	-4.46394	0.433395	0.86679	0	3	2	-9	-2	-0.0522652	0.0189833	-2.75322	0.00977827	0.0019626	0.32443	4004	-0.0522652	0.00977827	0.0189833	-2.75322	Pelvis Bone Mineral Content (grams)	anthropometric	dexa	Diethylphosphate (ug/L)	pollutant	diakyl	3	0.542509	1	> BY & Bonf.	dexa	diakyl	2379	6	Pollutants	0.332383
expo	URXOP2	DXXPEBMD	-0.0560204	0.0239532	0.144282	0.11902	-2.33875	1.28593	2.57185	0.22235	3	2	-9	-2	-0.0607481	0.0211329	-2.87457	0.00724815	0.00265138	0.295474	4004	-0.0607481	0.00724815	0.0211329	-2.87457	Pelvis Bone Mineral Density (grams/cm^2)	anthropometric	dexa	Diethylphosphate (ug/L)	pollutant	diakyl	3	0.429136	1	> BY & Bonf.	dexa	diakyl	2379	6	Pollutants	0.377669
expo	URXOP2	DXXRAA	-0.0489703	0.0204637	0.139097	0.0588982	-2.39303	1.84683	3.69366	0.458531	3	2	-9	-2	-0.0494748	0.0151726	-3.2608	0.00270081	0.00173866	0.551669	4066	-0.0494748	0.00270081	0.0151726	-3.2608	Right Arm Area (cm^2)	anthropometric	dexa	Diethylphosphate (ug/L)	pollutant	diakyl	3	0.19664	1	> BY & Bonf.	dexa	diakyl	2379	6	Pollutants	0.13156
expo	URXOP2	DXXRABMC	-0.0449158	0.0238613	0.200497	0.0956934	-1.88237	2.33372	4.66744	0.571499	3	2	-9	-2	-0.046264	0.0153578	-3.01242	0.00512471	0.00152031	0.575876	4066	-0.046264	0.00512471	0.0153578	-3.01242	Right Arm Bone Mineral Content (grams)	anthropometric	dexa	Diethylphosphate (ug/L)	pollutant	diakyl	3	0.326734	1	> BY & Bonf.	dexa	diakyl	2379	6	Pollutants	0.202292
expo	URXOP2	DXXRABMD	-0.0422817	0.0222089	0.197246	0.179846	-1.90382	1.52818	3.05635	0.345625	3	2	-9	-2	-0.0415574	0.0176063	-2.36038	0.0247282	0.00122671	0.521218	4066	-0.0415574	0.0247282	0.0176063	-2.36038	Right Arm Bone Mineral Density (grams/cm^2)	anthropometric	dexa	Diethylphosphate (ug/L)	pollutant	diakyl	3	1	1	> BY & Bonf.	dexa	diakyl	2379	6	Pollutants	0.751083
expo	URXOP2	DXXRAFAT	-0.0551031	0.0339282	0.245841	0.138074	-1.62411	2.28229	4.56458	0.561843	3	2	-9	-2	-0.0620483	0.0228353	-2.71721	0.0106753	0.00273519	0.183256	4049	-0.0620483	0.0106753	0.0228353	-2.71721	Right Arm Fat (grams)	anthropometric	dexa	Diethylphosphate (ug/L)	pollutant	diakyl	3	0.580147	1	> BY & Bonf.	dexa	diakyl	2379	6	Pollutants	0.200088
expo	URXOP2	DXXRALI	-0.0461036	0.0201749	0.149663	0.08791	-2.2852	1.61043	3.22086	0.379047	3	2	-9	-2	-0.0485162	0.0159784	-3.03636	0.0048221	0.00167193	0.586398	4066	-0.0485162	0.0048221	0.0159784	-3.03636	Right Arm Lean incl Bone Mineral Content (grams)	anthropometric	dexa	Diethylphosphate (ug/L)	pollutant	diakyl	3	0.311977	1	> BY & Bonf.	dexa	diakyl	2379	6	Pollutants	0.126898
expo	URXOP2	DXXRLA	-0.0568782	0.0210203	0.113745	0.0832277	-2.70587	1.18073	2.36146	0.153066	3	2	-9	-2	-0.0577027	0.0197566	-2.92067	0.00645954	0.00237452	0.458336	4012	-0.0577027	0.00645954	0.0197566	-2.92067	Right Leg Area (cm^2)	anthropometric	dexa	Diethylphosphate (ug/L)	pollutant	diakyl	3	0.392361	1	> BY & Bonf.	dexa	diakyl	2379	6	Pollutants	0.251177
expo	URXOP2	DXXRLBMC	-0.0627573	0.0186338	0.0779872	0.0423716	-3.36792	1.14666	2.29332	0.127901	3	2	-9	-2	-0.0617959	0.0187567	-3.2946	0.00247175	0.00272335	0.469146	4012	-0.0617959	0.00247175	0.0187567	-3.2946	Right Leg Bone Mineral Content (grams)	anthropometric	dexa	Diethylphosphate (ug/L)	pollutant	diakyl	3	0.183355	1	> BY & Bonf.	dexa	diakyl	2379	6	Pollutants	0.109335
expo	URXOP2	DXXRLBMD	-0.0702913	0.0186781	0.0639147	0.0483609	-3.76329	1.04421	2.08842	0.0423384	3	2	-9	-2	-0.0580267	0.0209599	-2.76847	0.00942016	0.00240127	0.404172	4012	-0.0580267	0.00942016	0.0209599	-2.76847	Right Leg Bone Mineral Density (grams/cm^2)	anthropometric	dexa	Diethylphosphate (ug/L)	pollutant	diakyl	3	0.52696	1	> BY & Bonf.	dexa	diakyl	2379	6	Pollutants	0.42106
expo	URXOP2	DXXRLFAT	-0.0388042	0.035529	0.388768	0.347144	-1.09219	2.76428	5.52855	0.638242	3	2	-5	-2	-0.0316413	0.0217397	-1.45546	0.155594	0.00071475	0.224697	4002	-0.0316413	0.155594	0.0217397	-1.45546	Right Leg Fat (grams)	anthropometric	dexa	Diethylphosphate (ug/L)	pollutant	diakyl	3	1	1	> BY & Bonf.	dexa	diakyl	2379	6	Pollutants	1
expo	URXOP2	DXXRLLI	-0.0578372	0.0243761	0.141008	0.0455984	-2.3727	2.09304	4.18608	0.522226	3	2	-9	-2	-0.0565738	0.0170056	-3.32678	0.00227113	0.00228252	0.445326	4012	-0.0565738	0.00227113	0.0170056	-3.32678	Right Leg Lean incl Bone Mineral Content (grams)	anthropometric	dexa	Diethylphosphate (ug/L)	pollutant	diakyl	3	0.171625	1	> BY & Bonf.	dexa	diakyl	2379	6	Pollutants	0.0603135
expo	URXOP2	DXXRRA	-0.0250989	0.00985007	0.125639	0.443038	-2.5481	0.252019	0.504038	0	3	2	-9	-2	-0.0260125	0.0197483	-1.3172	0.197425	0.000486152	0.312134	4004	-0.0260125	0.197425	0.0197483	-1.3172	Right Ribs Area (cm^2)	anthropometric	dexa	Diethylphosphate (ug/L)	pollutant	diakyl	3	1	1	> BY & Bonf.	dexa	diakyl	2379	6	Pollutants	1
expo	URXOP2	DXXRRBMC	-0.0425137	0.00812143	0.0346093	0.228896	-5.23476	0.174602	0.349204	0	3	2	-9	-2	-0.0386449	0.0206104	-1.87502	0.0702387	0.00107298	0.32106	4004	-0.0386449	0.0702387	0.0206104	-1.87502	Right Ribs Bone Mineral Content (grams)	anthropometric	dexa	Diethylphosphate (ug/L)	pollutant	diakyl	3	1	1	> BY & Bonf.	dexa	diakyl	2379	6	Pollutants	1
expo	URXOP2	DXXRRBMD	-0.0787869	0.0314187	0.128969	0.037275	-2.50764	3.32434	6.64869	0.699189	3	2	-9	-2	-0.0534822	0.0230374	-2.32154	0.0270016	0.00205506	0.266918	4004	-0.0534822	0.0270016	0.0230374	-2.32154	Right Ribs Bone Mineral Density (grams/cm^2)	anthropometric	dexa	Diethylphosphate (ug/L)	pollutant	diakyl	3	1	1	> BY & Bonf.	dexa	diakyl	2379	6	Pollutants	1
expo	URXOP2	DXXTRFAT	-0.0489519	0.0235642	0.173369	0.188663	-2.07738	1.16534	2.33068	0.141881	3	2	-9	-2	-0.0509887	0.0213276	-2.39074	0.0230738	0.00186807	0.240702	4006	-0.0509887	0.0230738	0.0213276	-2.39074	Trunk Fat (grams)	anthropometric	dexa	Diethylphosphate (ug/L)	pollutant	diakyl	3	1	1	> BY & Bonf.	dexa	diakyl	2379	6	Pollutants	0.322033
expo	URXOP2	DXXTRLI	-0.0444357	0.0261429	0.231285	0.139197	-1.69972	2.15348	4.30696	0.535635	3	2	-9	-2	-0.0453823	0.0182464	-2.4872	0.0184641	0.00147972	0.50289	4004	-0.0453823	0.0184641	0.0182464	-2.4872	Trunk Lean incl Bone Mineral Content (grams)	anthropometric	dexa	Diethylphosphate (ug/L)	pollutant	diakyl	3	0.886273	1	> BY & Bonf.	dexa	diakyl	2379	6	Pollutants	0.353706
expo	URXOP2	DXXTSA	-0.0681682	0.0106931	0.0237336	0.011209	-6.37498	0.46136	0.922719	0	3	2	-9	-2	-0.0708582	0.0151122	-4.68879	5.23055e-05	0.00360733	0.511237	4004	-0.0708582	5.23055e-05	0.0151122	-4.68879	Thoracic Spine Area (cm^2)	anthropometric	dexa	Diethylphosphate (ug/L)	pollutant	diakyl	3	0.00738693	1	BY<0.05	dexa	diakyl	2379	6	Pollutants	0.00425845
expo	URXOP2	DXXTSBMC	-0.0636148	0.0171935	0.065909	0.0431672	-3.69993	0.922626	1.84525	0	3	2	-9	-2	-0.0641823	0.0177006	-3.62601	0.00102039	0.00295963	0.452199	4004	-0.0641823	0.00102039	0.0177006	-3.62601	Thoracic Spine Bone Mineral Content (grams)	anthropometric	dexa	Diethylphosphate (ug/L)	pollutant	diakyl	3	0.0895362	1	> BY & Bonf.	dexa	diakyl	2379	6	Pollutants	0.0435805
expo	URXOP2	DXXTSBMD	-0.0473658	0.0284903	0.238302	0.265055	-1.66253	1.40051	2.80103	0.285976	3	2	-9	-2	-0.0471391	0.0236778	-1.99086	0.0553741	0.0015965	0.332614	4004	-0.0471391	0.0553741	0.0236778	-1.99086	Thoracic Spine Bone Mineral Density (grams/cm^2)	anthropometric	dexa	Diethylphosphate (ug/L)	pollutant	diakyl	3	1	1	> BY & Bonf.	dexa	diakyl	2379	6	Pollutants	1
expo	URXOP3	DXDHELE	-0.0349605	0.0184382	0.198408	0.227954	-1.8961	1.27724	2.55448	0.217061	3	2	-9	-2	-0.0314155	0.0164593	-1.90868	0.0655994	0.000804581	0.404799	4064	-0.0314155	0.0655994	0.0164593	-1.90868	Head Lean excl Bone Mineral Content (grams)	anthropometric	dexa	Dimethylthiophosphate (ug/L)	pollutant	diakyl	3	1	1	> BY & Bonf.	dexa	diakyl	2379	6	Pollutants	1
expo	URXOP3	DXDHEPF	-0.0473852	0.0517569	0.456558	0.0799089	-0.915534	10.3046	20.6093	0.902956	3	2	-9	-2	-0.043032	0.0178962	-2.40453	0.0223556	0.00150961	0.115937	4064	-0.043032	0.0223556	0.0178962	-2.40453	Head Percent Fat	anthropometric	dexa	Dimethylthiophosphate (ug/L)	pollutant	diakyl	3	1	1	> BY & Bonf.	dexa	diakyl	2379	6	Pollutants	0.524708
expo	URXOP3	DXDHETOT	-0.0322149	0.013919	0.146689	0.274133	-2.31445	0.70507	1.41014	0	3	2	-9	-2	-0.0293209	0.0167426	-1.75127	0.0897893	0.000700866	0.399651	4064	-0.0293209	0.0897893	0.0167426	-1.75127	Head Total (grams)	anthropometric	dexa	Dimethylthiophosphate (ug/L)	pollutant	diakyl	3	1	1	> BY & Bonf.	dexa	diakyl	2379	6	Pollutants	1
expo	URXOP3	DXDLALE	-0.041156	0.0105348	0.0597133	0.0362296	-3.90667	0.783259	1.56652	0	3	2	-9	-2	-0.0461476	0.0129776	-3.55593	0.00123307	0.00174373	0.579693	4067	-0.0461476	0.00123307	0.0129776	-3.55593	Left Arm Lean excl Body Mineral Content (grams)	anthropometric	dexa	Dimethylthiophosphate (ug/L)	pollutant	diakyl	3	0.104623	1	> BY & Bonf.	dexa	diakyl	2379	6	Pollutants	0.0417208
expo	URXOP3	DXDLAPF	-0.0322526	0.0307444	0.404226	0.0977781	-1.04906	5.60647	11.2129	0.821635	3	2	-1	0	-0.0386632	0.0140776	-2.74643	0.00994197	0.00122399	0.485239	4067	-0.0386632	0.00994197	0.0140776	-2.74643	Left Arm Percent Fat	anthropometric	dexa	Dimethylthiophosphate (ug/L)	pollutant	diakyl	3	0.54939	1	> BY & Bonf.	dexa	diakyl	2379	6	Pollutants	0.221381
expo	URXOP3	DXDLATOT	-0.0599849	0.0256975	0.144722	0.0125848	-2.33427	2.81007	5.62014	0.644137	3	2	-9	-2	-0.0722617	0.0170991	-4.22607	0.00019415	0.00427243	0.363684	4046	-0.0722617	0.00019415	0.0170991	-4.22607	Left Arm Total (grams)	anthropometric	dexa	Dimethylthiophosphate (ug/L)	pollutant	diakyl	3	0.0224325	1	BY<0.05	dexa	diakyl	2379	6	Pollutants	0.00790335
expo	URXOP3	DXDLLLE	-0.0429763	0.00825449	0.0349676	0.0736807	-5.20642	0.338912	0.677824	0	3	2	-9	-2	-0.0471404	0.0151454	-3.11251	0.00396814	0.0018338	0.459486	4010	-0.0471404	0.00396814	0.0151454	-3.11251	Left Leg Lean excl Bone Mineral Content (grams)	anthropometric	dexa	Dimethylthiophosphate (ug/L)	pollutant	diakyl	3	0.267514	1	> BY & Bonf.	dexa	diakyl	2379	6	Pollutants	0.0931362
expo	URXOP3	DXDLLPF	-0.0341424	0.0204685	0.237243	0.145587	-1.66805	2.65509	5.31017	0.623365	3	2	-1	0	-0.0261128	0.0136451	-1.91371	0.0649299	0.000562695	0.5015	4010	-0.0261128	0.0649299	0.0136451	-1.91371	Left Leg Percent Fat	anthropometric	dexa	Dimethylthiophosphate (ug/L)	pollutant	diakyl	3	1	1	> BY & Bonf.	dexa	diakyl	2379	6	Pollutants	0.955709
expo	URXOP3	DXDLLTOT	-0.0594725	0.0206862	0.102686	0.0371227	-2.87498	1.47703	2.95407	0.322967	3	2	-9	-2	-0.0623941	0.0173737	-3.5913	0.00112085	0.00321108	0.257645	3992	-0.0623941	0.00112085	0.0173737	-3.5913	Left Leg Total (grams)	anthropometric	dexa	Dimethylthiophosphate (ug/L)	pollutant	diakyl	3	0.0966742	1	> BY & Bonf.	dexa	diakyl	2379	6	Pollutants	0.0342547
expo	URXOP3	DXDRALE	-0.0339431	0.00553147	0.0255438	0.0937997	-6.13636	0.212433	0.424866	0	3	2	-9	-2	-0.0370512	0.0133472	-2.77596	0.00924874	0.00112729	0.593648	4040	-0.0370512	0.00924874	0.0133472	-2.77596	Right Arm Lean excl Bone Mineral Content (grams)	anthropometric	dexa	Dimethylthiophosphate (ug/L)	pollutant	diakyl	3	0.519489	1	> BY & Bonf.	dexa	diakyl	2379	6	Pollutants	0.225192
expo	URXOP3	DXDRAPF	-0.0409494	0.0308439	0.315562	0.0844661	-1.32764	4.45197	8.90394	0.77538	3	2	-1	0	-0.0422889	0.0152159	-2.77925	0.00917439	0.00146853	0.468311	4040	-0.0422889	0.00917439	0.0152159	-2.77925	Right Arm Percent Fat	anthropometric	dexa	Dimethylthiophosphate (ug/L)	pollutant	diakyl	3	0.516342	1	> BY & Bonf.	dexa	diakyl	2379	6	Pollutants	0.211521
expo	URXOP3	DXDRATOT	-0.0514734	0.0218865	0.143008	0.0443288	-2.35183	1.78154	3.56307	0.438687	3	2	-9	-2	-0.0623929	0.0181121	-3.44481	0.00166087	0.00319049	0.384177	4022	-0.0623929	0.00166087	0.0181121	-3.44481	Right Arm Total (grams)	anthropometric	dexa	Dimethylthiophosphate (ug/L)	pollutant	diakyl	3	0.13335	1	> BY & Bonf.	dexa	diakyl	2379	6	Pollutants	0.0475496
expo	URXOP3	DXDRLLE	-0.0418883	0.015244	0.110848	0.0847822	-2.74785	1.07022	2.14045	0.0656159	3	2	-9	-2	-0.0476875	0.0153207	-3.11261	0.00396712	0.00186346	0.447155	3994	-0.0476875	0.00396712	0.0153207	-3.11261	Right Leg Lean excl Bone Mineral Content (grams)	anthropometric	dexa	Dimethylthiophosphate (ug/L)	pollutant	diakyl	3	0.267469	1	> BY & Bonf.	dexa	diakyl	2379	6	Pollutants	0.096593
expo	URXOP3	DXDRLPF	-0.0359076	0.0211297	0.231346	0.157585	-1.69939	2.45543	4.91086	0.592739	3	2	-1	0	-0.0273691	0.0144034	-1.90018	0.0667452	0.000613809	0.501183	3994	-0.0273691	0.0667452	0.0144034	-1.90018	Right Leg Percent Fat	anthropometric	dexa	Dimethylthiophosphate (ug/L)	pollutant	diakyl	3	1	1	> BY & Bonf.	dexa	diakyl	2379	6	Pollutants	1
expo	URXOP3	DXDRLTOT	-0.0625273	0.0274104	0.15008	0.0346023	-2.28115	2.44351	4.88701	0.590752	3	2	-9	-2	-0.0651834	0.017728	-3.67685	0.000888823	0.00347595	0.253595	3976	-0.0651834	0.000888823	0.017728	-3.67685	Right Leg Total (grams)	anthropometric	dexa	Dimethylthiophosphate (ug/L)	pollutant	diakyl	3	0.0799591	1	> BY & Bonf.	dexa	diakyl	2379	6	Pollutants	0.0292267
expo	URXOP3	DXDSTA	-0.0501449	0.0127564	0.0590414	0.0417634	-3.93096	0.963729	1.92746	0	3	2	-9	-2	-0.0470873	0.0135778	-3.46796	0.00156136	0.00180657	0.540545	3765	-0.0470873	0.00156136	0.0135778	-3.46796	Subtotal Area (cm^2)	anthropometric	dexa	Dimethylthiophosphate (ug/L)	pollutant	diakyl	3	0.126765	1	> BY & Bonf.	dexa	diakyl	2379	6	Pollutants	0.0744554
expo	URXOP3	DXDSTBMC	-0.0529095	0.0134728	0.0591468	0.0375796	-3.92713	1.05353	2.10707	0.050814	3	2	-9	-2	-0.0467353	0.0142033	-3.29045	0.00249888	0.00177966	0.510167	3765	-0.0467353	0.00249888	0.0142033	-3.29045	Subtotal Bone Mineral Content (grams)	anthropometric	dexa	Dimethylthiophosphate (ug/L)	pollutant	diakyl	3	0.184908	1	> BY & Bonf.	dexa	diakyl	2379	6	Pollutants	0.109064
expo	URXOP3	DXDSTBMD	-0.0548509	0.0190796	0.102693	0.0696266	-2.87485	1.58446	3.16891	0.368869	3	2	-9	-2	-0.046885	0.016447	-2.85067	0.00769177	0.00179108	0.435855	3765	-0.046885	0.00769177	0.016447	-2.85067	Subtotal Bone Mineral Density (grams/cm^2)	anthropometric	dexa	Dimethylthiophosphate (ug/L)	pollutant	diakyl	3	0.449511	1	> BY & Bonf.	dexa	diakyl	2379	6	Pollutants	0.304591
expo	URXOP3	DXDSTFAT	-0.0599457	0.0336982	0.217223	0.0506631	-1.7789	3.23538	6.47075	0.690917	3	2	-9	-2	-0.063973	0.018658	-3.42872	0.00173362	0.00335857	0.230388	3890	-0.063973	0.00173362	0.018658	-3.42872	Subtotal Fat (g)	anthropometric	dexa	Dimethylthiophosphate (ug/L)	pollutant	diakyl	3	0.138099	1	> BY & Bonf.	dexa	diakyl	2379	6	Pollutants	0.0453571
expo	URXOP3	DXDSTLE	-0.0378911	0.0175953	0.164128	0.107708	-2.15349	1.52852	3.05703	0.345771	3	2	-9	-2	-0.0422439	0.0143531	-2.94319	0.00610442	0.0014645	0.516344	3890	-0.0422439	0.00610442	0.0143531	-2.94319	Subtotal Lean excl BMC (g)	anthropometric	dexa	Dimethylthiophosphate (ug/L)	pollutant	diakyl	3	0.375023	1	> BY & Bonf.	dexa	diakyl	2379	6	Pollutants	0.141173
expo	URXOP3	DXDSTLI	-0.0333388	0.0150415	0.156985	0.170092	-2.21644	1.05633	2.11266	0.0533266	3	2	-9	-2	-0.0371019	0.0148437	-2.49951	0.0179409	0.00112193	0.525577	3758	-0.0371019	0.0179409	0.0148437	-2.49951	Subtotal Lean incl BMC (g)	anthropometric	dexa	Dimethylthiophosphate (ug/L)	pollutant	diakyl	3	0.867148	1	> BY & Bonf.	dexa	diakyl	2379	6	Pollutants	0.339697
expo	URXOP3	DXDSTPF	-0.0491923	0.023247	0.168585	0.0912785	-2.11607	2.0161	4.0322	0.503993	3	2	-5	-2	-0.0434703	0.0166289	-2.61414	0.0136838	0.00155076	0.43064	3890	-0.0434703	0.0136838	0.0166289	-2.61414	Subtotal Percent Fat	anthropometric	dexa	Dimethylthiophosphate (ug/L)	pollutant	diakyl	3	0.70203	1	> BY & Bonf.	dexa	diakyl	2379	6	Pollutants	0.23318
expo	URXOP3	DXDSTTOT	-0.0521836	0.0282215	0.205687	0.057229	-1.84908	2.71132	5.42264	0.631176	3	2	-9	-2	-0.0598082	0.017334	-3.45034	0.00163656	0.00293549	0.339283	3890	-0.0598082	0.00163656	0.017334	-3.45034	Subtotal (Total excl Head) (g)	anthropometric	dexa	Dimethylthiophosphate (ug/L)	pollutant	diakyl	3	0.131759	1	> BY & Bonf.	dexa	diakyl	2379	6	Pollutants	0.0460187
expo	URXOP3	DXDTOA	-0.0530881	0.010462	0.0367107	0.0257721	-5.07438	0.71577	1.43154	0	3	2	-9	-2	-0.0477135	0.0136138	-3.50478	0.00141479	0.00186164	0.538338	3803	-0.0477135	0.00141479	0.0136138	-3.50478	Total Area (cm^2)	anthropometric	dexa	Dimethylthiophosphate (ug/L)	pollutant	diakyl	3	0.117062	1	> BY & Bonf.	dexa	diakyl	2379	6	Pollutants	0.0678616
expo	URXOP3	DXDTOBMC	-0.0490227	0.0145176	0.0776254	0.068768	-3.37677	1.18102	2.36203	0.153271	3	2	-9	-2	-0.0395147	0.0152414	-2.59259	0.014405	0.00127682	0.517682	3803	-0.0395147	0.014405	0.0152414	-2.59259	Total Bone Mineral Content (g)	anthropometric	dexa	Dimethylthiophosphate (ug/L)	pollutant	diakyl	3	0.730074	1	> BY & Bonf.	dexa	diakyl	2379	6	Pollutants	0.401196
expo	URXOP3	DXDTOBMD	-0.0398562	0.023234	0.228403	0.273863	-1.71543	2.04001	4.08001	0.509806	3	2	-9	-2	-0.0281213	0.0181515	-1.54925	0.131471	0.000646672	0.446091	3803	-0.0281213	0.131471	0.0181515	-1.54925	Total Bone Mineral Density (g/cm^2)	anthropometric	dexa	Dimethylthiophosphate (ug/L)	pollutant	diakyl	3	1	1	> BY & Bonf.	dexa	diakyl	2379	6	Pollutants	1
expo	URXOP3	DXDTOFAT	-0.0633	0.0354158	0.215791	0.0415151	-1.78734	3.52395	7.04789	0.716227	3	2	-9	-2	-0.0657777	0.0188106	-3.49685	0.00144521	0.00353882	0.227842	3795	-0.0657777	0.00144521	0.0188106	-3.49685	Total Fat (g)	anthropometric	dexa	Dimethylthiophosphate (ug/L)	pollutant	diakyl	3	0.119079	1	> BY & Bonf.	dexa	diakyl	2379	6	Pollutants	0.0399272
expo	URXOP3	DXDTOLE	-0.0377895	0.0177659	0.167257	0.110858	-2.12708	1.54439	3.08878	0.352495	3	2	-9	-2	-0.04194	0.0143973	-2.91306	0.00658397	0.0014435	0.516275	3890	-0.04194	0.00658397	0.0143973	-2.91306	Total Lean excl BMC (g)	anthropometric	dexa	Dimethylthiophosphate (ug/L)	pollutant	diakyl	3	0.398251	1	> BY & Bonf.	dexa	diakyl	2379	6	Pollutants	0.151046
expo	URXOP3	DXDTOLI	-0.0393084	0.016571	0.141063	0.0953247	-2.37212	1.35729	2.71458	0.263237	3	2	-9	-2	-0.0435679	0.0145022	-3.00422	0.00523241	0.00155251	0.521358	3795	-0.0435679	0.00523241	0.0145022	-3.00422	Total Lean incl BMC (g)	anthropometric	dexa	Dimethylthiophosphate (ug/L)	pollutant	diakyl	3	0.332103	1	> BY & Bonf.	dexa	diakyl	2379	6	Pollutants	0.120654
expo	URXOP3	DXDTOPF	-0.0516262	0.0251191	0.176188	0.0860579	-2.05525	2.24094	4.48187	0.553758	3	2	-5	-2	-0.0443637	0.0171727	-2.58339	0.0147234	0.00160974	0.425377	3795	-0.0443637	0.0147234	0.0171727	-2.58339	Total Percent Fat	anthropometric	dexa	Dimethylthiophosphate (ug/L)	pollutant	diakyl	3	0.743024	1	> BY & Bonf.	dexa	diakyl	2379	6	Pollutants	0.246914
expo	URXOP3	DXDTOTOT	-0.0537544	0.0286707	0.201648	0.0500888	-1.87489	2.79346	5.58691	0.64202	3	2	-9	-2	-0.0610847	0.0174517	-3.50023	0.00143218	0.00305187	0.343409	3795	-0.0610847	0.00143218	0.0174517	-3.50023	Total Lean+Fat (g)	anthropometric	dexa	Dimethylthiophosphate (ug/L)	pollutant	diakyl	3	0.118179	1	> BY & Bonf.	dexa	diakyl	2379	6	Pollutants	0.0420373
expo	URXOP3	DXDTRA	-0.0305529	0.0100808	0.0937982	0.17222	-3.03081	0.721491	1.44298	0	3	2	-9	-2	-0.0268166	0.0123068	-2.17901	0.0370532	0.000584555	0.485945	3996	-0.0268166	0.0370532	0.0123068	-2.17901	Trunk Bone area (cm^2)	anthropometric	dexa	Dimethylthiophosphate (ug/L)	pollutant	diakyl	3	1	1	> BY & Bonf.	dexa	diakyl	2379	6	Pollutants	0.755592
expo	URXOP3	DXDTRBMC	-0.0389532	0.0191173	0.178482	0.148557	-2.03759	1.92394	3.84787	0.480232	3	2	-9	-2	-0.031518	0.0146135	-2.15678	0.0388924	0.000807485	0.416199	3996	-0.031518	0.0388924	0.0146135	-2.15678	Trunk Bone Mineral Content (grams)	anthropometric	dexa	Dimethylthiophosphate (ug/L)	pollutant	diakyl	3	1	1	> BY & Bonf.	dexa	diakyl	2379	6	Pollutants	0.873495
expo	URXOP3	DXDTRBMD	-0.0492606	0.0255181	0.193311	0.167324	-1.93041	2.10764	4.21527	0.525535	3	2	-9	-2	-0.0394664	0.0187815	-2.10134	0.0438363	0.00126612	0.323428	3996	-0.0394664	0.0438363	0.0187815	-2.10134	Trunk Bone BMD (g/cm^2)	anthropometric	dexa	Dimethylthiophosphate (ug/L)	pollutant	diakyl	3	1	1	> BY & Bonf.	dexa	diakyl	2379	6	Pollutants	1
expo	URXOP3	DXDTRLE	-0.037058	0.0129157	0.103037	0.0998098	-2.86922	0.888911	1.77782	0	3	2	-9	-2	-0.0411789	0.0141625	-2.90761	0.00667442	0.00137916	0.509565	3998	-0.0411789	0.00667442	0.0141625	-2.90761	Trunk Lean excl Bone Mineral Content (grams)	anthropometric	dexa	Dimethylthiophosphate (ug/L)	pollutant	diakyl	3	0.402507	1	> BY & Bonf.	dexa	diakyl	2379	6	Pollutants	0.15858
expo	URXOP3	DXDTRPF	-0.0558367	0.0178004	0.0883659	0.078333	-3.13683	0.95103	1.90206	0	3	2	-9	-2	-0.053581	0.0192732	-2.78007	0.00915584	0.00233501	0.338027	3998	-0.053581	0.00915584	0.0192732	-2.78007	Trunk Percent Fat	anthropometric	dexa	Dimethylthiophosphate (ug/L)	pollutant	diakyl	3	0.515507	1	> BY & Bonf.	dexa	diakyl	2379	6	Pollutants	0.15797
expo	URXOP3	DXDTRTOT	-0.0462678	0.0182147	0.126285	0.0631348	-2.54014	1.36854	2.73709	0.269296	3	2	-9	-2	-0.0536346	0.0166878	-3.21399	0.00305172	0.00233819	0.366811	3994	-0.0536346	0.00305172	0.0166878	-3.21399	Trunk Total (grams)	anthropometric	dexa	Dimethylthiophosphate (ug/L)	pollutant	diakyl	3	0.216779	1	> BY & Bonf.	dexa	diakyl	2379	6	Pollutants	0.0716269
expo	URXOP3	DXXHEA	0.0194968	0.00413009	0.0420627	0.474112	4.72067	0.0689271	0.137854	0	3	2	1	0	0.0194746	0.0157918	1.23321	0.226766	0.000309186	0.273912	4064	0.0194746	0.226766	0.0157918	1.23321	Head Area (cm^2)	anthropometric	dexa	Dimethylthiophosphate (ug/L)	pollutant	diakyl	3	1	1	> BY & Bonf.	dexa	diakyl	2379	6	Pollutants	1
expo	URXOP3	DXXHEBMC	0.00441328	0.0299988	0.896532	0.836047	0.147115	3.08438	6.16877	0.675786	3	2	-7	0	0.0035518	0.0180114	0.197198	0.84496	1.02844e-05	0.368675	4064	0.0035518	0.84496	0.0180114	0.197198	Head Bone Mineral Content (grams)	anthropometric	dexa	Dimethylthiophosphate (ug/L)	pollutant	diakyl	3	1	1	> BY & Bonf.	dexa	diakyl	2379	6	Pollutants	1
expo	URXOP3	DXXHEBMD	0.000834162	0.0322441	0.98171	0.952595	0.0258702	4.21754	8.43508	0.762895	3	2	-7	0	-0.00357378	0.0175924	-0.203144	0.84035	1.04121e-05	0.458459	4064	-0.00357378	0.84035	0.0175924	-0.203144	Head Bone Mineral Density (grams/cm^2)	anthropometric	dexa	Dimethylthiophosphate (ug/L)	pollutant	diakyl	3	1	1	> BY & Bonf.	dexa	diakyl	2379	6	Pollutants	1
expo	URXOP3	DXXHEFAT	-0.0374615	0.0206654	0.211552	0.202739	-1.81277	1.5122	3.0244	0.338711	3	2	-9	-2	-0.0346295	0.0170082	-2.03604	0.0503673	0.00097763	0.354436	4064	-0.0346295	0.0503673	0.0170082	-2.03604	Head Fat (grams)	anthropometric	dexa	Dimethylthiophosphate (ug/L)	pollutant	diakyl	3	1	1	> BY & Bonf.	dexa	diakyl	2379	6	Pollutants	0.930644
expo	URXOP3	DXXHELI	-0.0300397	0.011586	0.122102	0.307419	-2.59276	0.494018	0.988036	0	3	2	-9	-2	-0.0272586	0.0166709	-1.6351	0.112144	0.000605742	0.412045	4064	-0.0272586	0.112144	0.0166709	-1.6351	Head Lean incl Bone Mineral Content (grams)	anthropometric	dexa	Dimethylthiophosphate (ug/L)	pollutant	diakyl	3	1	1	> BY & Bonf.	dexa	diakyl	2379	6	Pollutants	1
expo	URXOP3	DXXLAA	-0.0532328	0.00926509	0.0289824	0.0402329	-5.74553	0.425799	0.851598	0	3	2	-9	-2	-0.0514213	0.0154186	-3.33502	0.00222234	0.00216277	0.537296	4071	-0.0514213	0.00222234	0.0154186	-3.33502	Left Arm Area (cm^2)	anthropometric	dexa	Dimethylthiophosphate (ug/L)	pollutant	diakyl	3	0.16854	1	> BY & Bonf.	dexa	diakyl	2379	6	Pollutants	0.107219
expo	URXOP3	DXXLABMC	-0.0507966	0.0101169	0.0374522	0.0276333	-5.02098	0.715367	1.43073	0	3	2	-9	-2	-0.0436654	0.0132664	-3.29144	0.00249239	0.00155954	0.572057	4071	-0.0436654	0.00249239	0.0132664	-3.29144	Left Arm Body Mineral Content (grams)	anthropometric	dexa	Dimethylthiophosphate (ug/L)	pollutant	diakyl	3	0.184571	1	> BY & Bonf.	dexa	diakyl	2379	6	Pollutants	0.128134
expo	URXOP3	DXXLABMD	-0.0488275	0.0201961	0.136829	0.0709617	-2.41766	2.31255	4.6251	0.567577	3	2	-9	-2	-0.0385361	0.0149614	-2.5757	0.0149945	0.00121467	0.541509	4071	-0.0385361	0.0149945	0.0149614	-2.5757	Left Arm Body Mineral Density (grams/cm^2)	anthropometric	dexa	Dimethylthiophosphate (ug/L)	pollutant	diakyl	3	0.753354	1	> BY & Bonf.	dexa	diakyl	2379	6	Pollutants	0.500832
expo	URXOP3	DXXLAFAT	-0.0607012	0.0370672	0.243159	0.0150581	-1.6376	5.09279	10.1856	0.803644	3	2	-9	-2	-0.0757605	0.0182511	-4.15102	0.000239667	0.00469965	0.187661	4067	-0.0757605	0.000239667	0.0182511	-4.15102	Left Arm Fat (grams)	anthropometric	dexa	Dimethylthiophosphate (ug/L)	pollutant	diakyl	3	0.0267342	1	BY<0.05	dexa	diakyl	2379	6	Pollutants	0.00931939
expo	URXOP3	DXXLALI	-0.0418024	0.0107442	0.060161	0.0307989	-3.8907	0.851254	1.70251	0	3	2	-9	-2	-0.0465273	0.0127486	-3.64959	0.000957165	0.00177068	0.581129	4071	-0.0465273	0.000957165	0.0127486	-3.64959	Left Arm Lean incl BMC (grams)	anthropometric	dexa	Dimethylthiophosphate (ug/L)	pollutant	diakyl	3	0.084992	1	> BY & Bonf.	dexa	diakyl	2379	6	Pollutants	0.0336984
expo	URXOP3	DXXLLA	-0.0656517	0.0125842	0.0348334	0.00694408	-5.21699	0.990692	1.98138	0	3	2	-9	-2	-0.0590308	0.0144286	-4.09124	0.000283291	0.00287441	0.473479	4017	-0.0590308	0.000283291	0.0144286	-4.09124	Left Leg Area(cm^2)	anthropometric	dexa	Dimethylthiophosphate (ug/L)	pollutant	diakyl	3	0.0307644	1	BY<0.05	dexa	diakyl	2379	6	Pollutants	0.0254501
expo	URXOP3	DXXLLBMC	-0.0605258	0.0120205	0.0372527	0.00983885	-5.03519	1.02552	2.05103	0.0248825	3	2	-9	-2	-0.0505963	0.0149956	-3.37407	0.00200437	0.00211169	0.488464	4017	-0.0505963	0.00200437	0.0149956	-3.37407	Left Leg Bone Mineral Content (grams)	anthropometric	dexa	Dimethylthiophosphate (ug/L)	pollutant	diakyl	3	0.155162	1	> BY & Bonf.	dexa	diakyl	2379	6	Pollutants	0.149199
expo	URXOP3	DXXLLBMD	-0.0469542	0.0174483	0.114794	0.123651	-2.69105	1.45095	2.90189	0.310794	3	2	-9	-2	-0.0354802	0.0172731	-2.05408	0.0484832	0.0010384	0.413774	4017	-0.0354802	0.0484832	0.0172731	-2.05408	Left Leg Bone Mineral Density (grams/cm^2)	anthropometric	dexa	Dimethylthiophosphate (ug/L)	pollutant	diakyl	3	1	1	> BY & Bonf.	dexa	diakyl	2379	6	Pollutants	1
expo	URXOP3	DXXLLFAT	-0.0602888	0.0258326	0.144765	0.0319373	-2.33383	2.5075	5.015	0.601196	3	2	-9	-2	-0.0575395	0.0164577	-3.4962	0.00144772	0.00273211	0.217532	4010	-0.0575395	0.00144772	0.0164577	-3.4962	Left Leg Fat (grams)	anthropometric	dexa	Dimethylthiophosphate (ug/L)	pollutant	diakyl	3	0.119248	1	> BY & Bonf.	dexa	diakyl	2379	6	Pollutants	0.0463674
expo	URXOP3	DXXLLLI	-0.0425763	0.00904391	0.0422799	0.0837829	-4.70773	0.389358	0.778716	0	3	2	-9	-2	-0.0462654	0.0153111	-3.02169	0.00500542	0.00176565	0.464289	4017	-0.0462654	0.00500542	0.0153111	-3.02169	Left Leg Lean incl Bone Mineral Content (grams)	anthropometric	dexa	Dimethylthiophosphate (ug/L)	pollutant	diakyl	3	0.320987	1	> BY & Bonf.	dexa	diakyl	2379	6	Pollutants	0.11439
expo	URXOP3	DXXLRA	-0.0293296	0.0162162	0.212228	0.334205	-1.80866	1.01262	2.02524	0.0124643	3	2	-9	-2	-0.0270001	0.0169295	-1.59485	0.120892	0.000592583	0.320232	3996	-0.0270001	0.120892	0.0169295	-1.59485	Left Ribs Area(cm^2)	anthropometric	dexa	Dimethylthiophosphate (ug/L)	pollutant	diakyl	3	1	1	> BY & Bonf.	dexa	diakyl	2379	6	Pollutants	1
expo	URXOP3	DXXLRBMC	-0.0438161	0.0201099	0.1612	0.142141	-2.17883	1.52814	3.05627	0.345608	3	2	-9	-2	-0.042019	0.0167231	-2.51264	0.0173977	0.00143519	0.359372	3996	-0.042019	0.0173977	0.0167231	-2.51264	Left Ribs Bone Mineral Content (grams)	anthropometric	dexa	Dimethylthiophosphate (ug/L)	pollutant	diakyl	3	0.846706	1	> BY & Bonf.	dexa	diakyl	2379	6	Pollutants	0.657007
expo	URXOP3	DXXLRBMD	-0.055202	0.0183249	0.094789	0.0725587	-3.01241	1.19909	2.39818	0.166035	3	2	-9	-2	-0.0547899	0.017776	-3.08223	0.00428883	0.00244016	0.288986	3996	-0.0547899	0.00428883	0.017776	-3.08223	Left Ribs Bone Mineral Density (grams/cm^2)	anthropometric	dexa	Dimethylthiophosphate (ug/L)	pollutant	diakyl	3	0.284226	1	> BY & Bonf.	dexa	diakyl	2379	6	Pollutants	0.429754
expo	URXOP3	DXXLSA	-0.0154645	0.0104294	0.276361	0.516774	-1.48278	0.416449	0.832897	0	3	2	-9	-2	-0.0234421	0.0175107	-1.33873	0.190393	0.000446695	0.447736	3996	-0.0234421	0.190393	0.0175107	-1.33873	Lumbar Spine Area (cm^2)	anthropometric	dexa	Dimethylthiophosphate (ug/L)	pollutant	diakyl	3	1	1	> BY & Bonf.	dexa	diakyl	2379	6	Pollutants	1
expo	URXOP3	DXXLSBMC	-0.00679722	0.0202102	0.768634	0.797288	-0.336326	1.35656	2.71313	0.262844	3	2	-9	-2	-0.0109839	0.0178722	-0.614578	0.543319	9.80682e-05	0.361371	3996	-0.0109839	0.543319	0.0178722	-0.614578	Lumbar Spine Bone Mineral Content (grams)	anthropometric	dexa	Dimethylthiophosphate (ug/L)	pollutant	diakyl	3	1	1	> BY & Bonf.	dexa	diakyl	2379	6	Pollutants	1
expo	URXOP3	DXXLSBMD	-0.0123786	0.029509	0.715625	0.848723	-0.419486	2.4757	4.9514	0.596073	3	2	-9	-2	-0.00333318	0.0192931	-0.172765	0.863959	9.03099e-06	0.296908	3996	-0.00333318	0.863959	0.0192931	-0.172765	Lumbar Spine Bone Mineral Density (grams/cm^2)	anthropometric	dexa	Dimethylthiophosphate (ug/L)	pollutant	diakyl	3	1	1	> BY & Bonf.	dexa	diakyl	2379	6	Pollutants	1
expo	URXOP3	DXXPEA	-0.00909995	0.0181221	0.665396	0.80266	-0.502146	1.38252	2.76504	0.276683	3	2	-9	-2	-0.00543128	0.015784	-0.344101	0.733094	2.39786e-05	0.338006	3996	-0.00543128	0.733094	0.015784	-0.344101	Pelvis Area (cm^2)	anthropometric	dexa	Dimethylthiophosphate (ug/L)	pollutant	diakyl	3	1	1	> BY & Bonf.	dexa	diakyl	2379	6	Pollutants	1
expo	URXOP3	DXXPEBMC	-0.0379055	0.0236707	0.250451	0.199721	-1.60137	2.85037	5.70074	0.649169	3	2	-9	-2	-0.0249864	0.0156097	-1.60069	0.119588	0.000507488	0.334858	3996	-0.0249864	0.119588	0.0156097	-1.60069	Pelvis Bone Mineral Content (grams)	anthropometric	dexa	Dimethylthiophosphate (ug/L)	pollutant	diakyl	3	1	1	> BY & Bonf.	dexa	diakyl	2379	6	Pollutants	1
expo	URXOP3	DXXPEBMD	-0.0638463	0.0250256	0.125386	0.0967841	-2.55124	1.70904	3.41807	0.414875	3	2	-9	-2	-0.0516308	0.0215832	-2.39217	0.022998	0.00216689	0.304477	3996	-0.0516308	0.022998	0.0215832	-2.39217	Pelvis Bone Mineral Density (grams/cm^2)	anthropometric	dexa	Dimethylthiophosphate (ug/L)	pollutant	diakyl	3	1	1	> BY & Bonf.	dexa	diakyl	2379	6	Pollutants	0.704896
expo	URXOP3	DXXRAA	-0.0489427	0.00633809	0.0163599	0.056201	-7.72199	0.209656	0.419311	0	3	2	-9	-2	-0.0470811	0.0150091	-3.13685	0.00372706	0.00181416	0.560097	4058	-0.0470811	0.00372706	0.0150091	-3.13685	Right Arm Area (cm^2)	anthropometric	dexa	Dimethylthiophosphate (ug/L)	pollutant	diakyl	3	0.254312	1	> BY & Bonf.	dexa	diakyl	2379	6	Pollutants	0.154127
expo	URXOP3	DXXRABMC	-0.0482229	0.0118961	0.0558102	0.0441535	-4.05367	0.934685	1.86937	0	3	2	-9	-2	-0.0409072	0.0138655	-2.95029	0.00599632	0.00136956	0.58578	4058	-0.0409072	0.00599632	0.0138655	-2.95029	Right Arm Bone Mineral Content (grams)	anthropometric	dexa	Dimethylthiophosphate (ug/L)	pollutant	diakyl	3	0.369575	1	> BY & Bonf.	dexa	diakyl	2379	6	Pollutants	0.226407
expo	URXOP3	DXXRABMD	-0.0503489	0.0223635	0.153204	0.0807662	-2.25138	2.79804	5.59609	0.642608	3	2	-9	-2	-0.0358955	0.0166456	-2.15645	0.0389199	0.00105454	0.532571	4058	-0.0358955	0.0389199	0.0166456	-2.15645	Right Arm Bone Mineral Density (grams/cm^2)	anthropometric	dexa	Dimethylthiophosphate (ug/L)	pollutant	diakyl	3	1	1	> BY & Bonf.	dexa	diakyl	2379	6	Pollutants	1
expo	URXOP3	DXXRAFAT	-0.0582338	0.0367198	0.25365	0.0423236	-1.5859	3.87527	7.75054	0.741953	3	2	-9	-2	-0.0692598	0.0194841	-3.55468	0.00123722	0.00393907	0.183932	4040	-0.0692598	0.00123722	0.0194841	-3.55468	Right Arm Fat (grams)	anthropometric	dexa	Dimethylthiophosphate (ug/L)	pollutant	diakyl	3	0.104952	1	> BY & Bonf.	dexa	diakyl	2379	6	Pollutants	0.0370496
expo	URXOP3	DXXRALI	-0.0347888	0.00477727	0.0183401	0.0751137	-7.28216	0.173296	0.346592	0	3	2	-9	-2	-0.0377042	0.0130626	-2.88642	0.00703718	0.00116349	0.595037	4058	-0.0377042	0.00703718	0.0130626	-2.88642	Right Arm Lean incl Bone Mineral Content (grams)	anthropometric	dexa	Dimethylthiophosphate (ug/L)	pollutant	diakyl	3	0.419286	1	> BY & Bonf.	dexa	diakyl	2379	6	Pollutants	0.176286
expo	URXOP3	DXXRLA	-0.063155	0.0162015	0.059953	0.0125898	-3.8981	1.453	2.906	0.311769	3	2	-9	-2	-0.0589915	0.014144	-4.17079	0.000226744	0.0028442	0.467484	4005	-0.0589915	0.000226744	0.014144	-4.17079	Right Leg Area (cm^2)	anthropometric	dexa	Dimethylthiophosphate (ug/L)	pollutant	diakyl	3	0.0255547	1	BY<0.05	dexa	diakyl	2379	6	Pollutants	0.0190558
expo	URXOP3	DXXRLBMC	-0.0598827	0.0118055	0.0367374	0.00788139	-5.07243	1.07414	2.14827	0.0690186	3	2	-9	-2	-0.051149	0.013792	-3.70861	0.000815174	0.00213824	0.479747	4005	-0.051149	0.000815174	0.013792	-3.70861	Right Leg Bone Mineral Content (grams)	anthropometric	dexa	Dimethylthiophosphate (ug/L)	pollutant	diakyl	3	0.0743432	1	> BY & Bonf.	dexa	diakyl	2379	6	Pollutants	0.0573987
expo	URXOP3	DXXRLBMD	-0.0451725	0.0109675	0.0542	0.103872	-4.11875	0.615896	1.23179	0	3	2	-9	-2	-0.0391036	0.0160681	-2.43361	0.0209086	0.00124973	0.414938	4005	-0.0391036	0.0209086	0.0160681	-2.43361	Right Leg Bone Mineral Density (grams/cm^2)	anthropometric	dexa	Dimethylthiophosphate (ug/L)	pollutant	diakyl	3	0.973179	1	> BY & Bonf.	dexa	diakyl	2379	6	Pollutants	0.689526
expo	URXOP3	DXXRLFAT	-0.0694432	0.0305098	0.150605	0.0214186	-2.27609	3.26364	6.52729	0.693594	3	2	-9	-2	-0.0622636	0.0171609	-3.62822	0.00101429	0.00317673	0.225212	3994	-0.0622636	0.00101429	0.0171609	-3.62822	Right Leg Fat (grams)	anthropometric	dexa	Dimethylthiophosphate (ug/L)	pollutant	diakyl	3	0.0891089	1	> BY & Bonf.	dexa	diakyl	2379	6	Pollutants	0.0361989
expo	URXOP3	DXXRLLI	-0.0418114	0.0143883	0.100828	0.0775972	-2.90593	0.998645	1.99729	0	3	2	-9	-2	-0.0482334	0.0151288	-3.18819	0.00326345	0.00190141	0.453463	4005	-0.0482334	0.00326345	0.0151288	-3.18819	Right Leg Lean incl Bone Mineral Content (grams)	anthropometric	dexa	Dimethylthiophosphate (ug/L)	pollutant	diakyl	3	0.228756	1	> BY & Bonf.	dexa	diakyl	2379	6	Pollutants	0.0794598
expo	URXOP3	DXXRRA	-0.0329346	0.00552728	0.0270288	0.241759	-5.95856	0.112293	0.224586	0	3	2	-9	-2	-0.0314895	0.01747	-1.80249	0.0811994	0.000806028	0.31098	3996	-0.0314895	0.0811994	0.01747	-1.80249	Right Ribs Area (cm^2)	anthropometric	dexa	Dimethylthiophosphate (ug/L)	pollutant	diakyl	3	1	1	> BY & Bonf.	dexa	diakyl	2379	6	Pollutants	1
expo	URXOP3	DXXRRBMC	-0.0382776	0.00736562	0.0350905	0.16607	-5.19679	0.211839	0.423678	0	3	2	-9	-2	-0.0385945	0.0165773	-2.32815	0.0266018	0.00121079	0.323219	3996	-0.0385945	0.0266018	0.0165773	-2.32815	Right Ribs Bone Mineral Content (grams)	anthropometric	dexa	Dimethylthiophosphate (ug/L)	pollutant	diakyl	3	1	1	> BY & Bonf.	dexa	diakyl	2379	6	Pollutants	0.550039
expo	URXOP3	DXXRRBMD	-0.0390515	0.0175925	0.156618	0.266641	-2.21978	0.757033	1.51407	0	3	2	-9	-2	-0.042891	0.0205416	-2.08801	0.0451059	0.00149537	0.275643	3996	-0.042891	0.0451059	0.0205416	-2.08801	Right Ribs Bone Mineral Density (grams/cm^2)	anthropometric	dexa	Dimethylthiophosphate (ug/L)	pollutant	diakyl	3	1	1	> BY & Bonf.	dexa	diakyl	2379	6	Pollutants	1
expo	URXOP3	DXXTRFAT	-0.0563915	0.0216487	0.121168	0.0543266	-2.60485	1.50133	3.00265	0.333922	3	2	-9	-2	-0.0587906	0.0183509	-3.20369	0.0031346	0.00281115	0.241866	3998	-0.0587906	0.0031346	0.0183509	-3.20369	Trunk Fat (grams)	anthropometric	dexa	Dimethylthiophosphate (ug/L)	pollutant	diakyl	3	0.221467	1	> BY & Bonf.	dexa	diakyl	2379	6	Pollutants	0.0638008
expo	URXOP3	DXXTRLI	-0.0371684	0.0118894	0.0888912	0.101876	-3.12617	0.749172	1.49834	0	3	2	-9	-2	-0.0409144	0.0141744	-2.88649	0.00703595	0.00136073	0.51065	3996	-0.0409144	0.00703595	0.0141744	-2.88649	Trunk Lean incl Bone Mineral Content (grams)	anthropometric	dexa	Dimethylthiophosphate (ug/L)	pollutant	diakyl	3	0.419246	1	> BY & Bonf.	dexa	diakyl	2379	6	Pollutants	0.163666
expo	URXOP3	DXXTSA	-0.0360054	0.00235263	0.00424231	0.107913	-15.3043	0.0372228	0.0744456	0	3	2	-9	-2	-0.0334463	0.0161072	-2.07649	0.0462285	0.000909314	0.523698	3996	-0.0334463	0.0462285	0.0161072	-2.07649	Thoracic Spine Area (cm^2)	anthropometric	dexa	Dimethylthiophosphate (ug/L)	pollutant	diakyl	3	1	1	> BY & Bonf.	dexa	diakyl	2379	6	Pollutants	0.933628
expo	URXOP3	DXXTSBMC	-0.031143	0.0124176	0.128942	0.307992	-2.50797	0.594059	1.18812	0	3	2	-9	-2	-0.0277283	0.0168976	-1.64096	0.110915	0.00062498	0.463041	3996	-0.0277283	0.110915	0.0168976	-1.64096	Thoracic Spine Bone Mineral Content (grams)	anthropometric	dexa	Dimethylthiophosphate (ug/L)	pollutant	diakyl	3	1	1	> BY & Bonf.	dexa	diakyl	2379	6	Pollutants	1
expo	URXOP3	DXXTSBMD	-0.0287329	0.0191699	0.272654	0.446428	-1.49886	1.01081	2.02161	0.0106919	3	2	-9	-2	-0.0250371	0.01902	-1.31635	0.197706	0.000509549	0.339516	3996	-0.0250371	0.197706	0.01902	-1.31635	Thoracic Spine Bone Mineral Density (grams/cm^2)	anthropometric	dexa	Dimethylthiophosphate (ug/L)	pollutant	diakyl	3	1	1	> BY & Bonf.	dexa	diakyl	2379	6	Pollutants	1
expo	URXOP4	DXDHELE	-0.0357022	0.00566189	0.024239	0.278749	-6.30571	0.0875493	0.175099	0	3	2	-9	-2	-0.0360136	0.0193041	-1.86559	0.0715873	0.00109374	0.408091	4052	-0.0360136	0.0715873	0.0193041	-1.86559	Head Lean excl Bone Mineral Content (grams)	anthropometric	dexa	Diethylthiophosphate (ug/L)	pollutant	diakyl	3	1	1	> BY & Bonf.	dexa	diakyl	2379	6	Pollutants	1
expo	URXOP4	DXDHEPF	-0.08864	0.0257065	0.0747925	0.013302	-3.44815	1.60256	3.20512	0.375998	3	2	-9	-2	-0.0867652	0.0217481	-3.98956	0.000376059	0.00634852	0.117859	4052	-0.0867652	0.000376059	0.0217481	-3.98956	Head Percent Fat	anthropometric	dexa	Diethylthiophosphate (ug/L)	pollutant	diakyl	3	0.0390694	1	BY<0.05	dexa	diakyl	2379	6	Pollutants	0.0249955
expo	URXOP4	DXDHETOT	-0.033618	0.00441807	0.0168362	0.321649	-7.6092	0.0518868	0.103774	0	3	2	-9	-2	-0.0331116	0.0195468	-1.69396	0.100299	0.000924572	0.403402	4052	-0.0331116	0.100299	0.0195468	-1.69396	Head Total (grams)	anthropometric	dexa	Diethylthiophosphate (ug/L)	pollutant	diakyl	3	1	1	> BY & Bonf.	dexa	diakyl	2379	6	Pollutants	1
expo	URXOP4	DXDLALE	-0.0602009	0.0025086	0.00173191	0.00560259	-23.9979	0.0406978	0.0813955	0	3	2	-9	-2	-0.0639153	0.0128616	-4.96946	2.34418e-05	0.00343457	0.581442	4055	-0.0639153	2.34418e-05	0.0128616	-4.96946	Left Arm Lean excl Body Mineral Content (grams)	anthropometric	dexa	Diethylthiophosphate (ug/L)	pollutant	diakyl	3	0.00370352	1	BY<0.05	dexa	diakyl	2379	6	Pollutants	0.00156596
expo	URXOP4	DXDLAPF	-0.0347602	0.0295641	0.3607	0.144682	-1.17576	3.85251	7.70502	0.740429	3	2	-1	0	-0.0391911	0.0154977	-2.52884	0.0167488	0.00129133	0.483414	4055	-0.0391911	0.0167488	0.0154977	-2.52884	Left Arm Percent Fat	anthropometric	dexa	Diethylthiophosphate (ug/L)	pollutant	diakyl	3	0.822605	1	> BY & Bonf.	dexa	diakyl	2379	6	Pollutants	0.325636
expo	URXOP4	DXDLATOT	-0.0960528	0.015617	0.0254306	0.0020394	-6.15054	0.832199	1.6644	0	3	2	-9	-2	-0.0906607	0.0177212	-5.11595	1.54037e-05	0.00690571	0.366029	4035	-0.0906607	1.54037e-05	0.0177212	-5.11595	Left Arm Total (grams)	anthropometric	dexa	Diethylthiophosphate (ug/L)	pollutant	diakyl	3	0.00258228	1	BY<0.05	dexa	diakyl	2379	6	Pollutants	0.000818997
expo	URXOP4	DXDLLLE	-0.0608823	0.00988166	0.0253465	0.021777	-6.16114	0.416731	0.833462	0	3	2	-9	-2	-0.0612928	0.0151382	-4.04888	0.000318833	0.00317749	0.45901	3997	-0.0612928	0.000318833	0.0151382	-4.04888	Left Leg Lean excl Bone Mineral Content (grams)	anthropometric	dexa	Diethylthiophosphate (ug/L)	pollutant	diakyl	3	0.0339486	1	BY<0.05	dexa	diakyl	2379	6	Pollutants	0.0115368
expo	URXOP4	DXDLLPF	-0.0199967	0.0143778	0.298819	0.412497	-1.3908	0.88487	1.76974	0	3	2	-1	0	-0.0213735	0.0159303	-1.34169	0.189444	0.000386381	0.499724	3997	-0.0213735	0.189444	0.0159303	-1.34169	Left Leg Percent Fat	anthropometric	dexa	Diethylthiophosphate (ug/L)	pollutant	diakyl	3	1	1	> BY & Bonf.	dexa	diakyl	2379	6	Pollutants	1
expo	URXOP4	DXDLLTOT	-0.0806391	0.0165195	0.0394968	0.0137992	-4.88145	0.810153	1.62031	0	3	2	-9	-2	-0.0753123	0.0186594	-4.03616	0.000330334	0.0047922	0.258006	3980	-0.0753123	0.000330334	0.0186594	-4.03616	Left Leg Total (grams)	anthropometric	dexa	Diethylthiophosphate (ug/L)	pollutant	diakyl	3	0.0350019	1	BY<0.05	dexa	diakyl	2379	6	Pollutants	0.0124364
expo	URXOP4	DXDRALE	-0.0521265	0.00257646	0.00243412	0.00858811	-20.2318	0.0510414	0.102083	0	3	2	-9	-2	-0.0560534	0.0119787	-4.67943	5.37221e-05	0.00265683	0.594378	4029	-0.0560534	5.37221e-05	0.0119787	-4.67943	Right Arm Lean excl Bone Mineral Content (grams)	anthropometric	dexa	Diethylthiophosphate (ug/L)	pollutant	diakyl	3	0.00755614	1	BY<0.05	dexa	diakyl	2379	6	Pollutants	0.00289498
expo	URXOP4	DXDRAPF	-0.0518232	0.025645	0.180703	0.0665177	-2.02079	2.60416	5.20833	0.616	3	2	-1	0	-0.0479536	0.0162233	-2.95585	0.00591295	0.00194447	0.468252	4029	-0.0479536	0.00591295	0.0162233	-2.95585	Right Arm Percent Fat	anthropometric	dexa	Diethylthiophosphate (ug/L)	pollutant	diakyl	3	0.365487	1	> BY & Bonf.	dexa	diakyl	2379	6	Pollutants	0.151028
expo	URXOP4	DXDRATOT	-0.0880098	0.0135678	0.0229509	0.00378141	-6.48668	0.65912	1.31824	0	3	2	-9	-2	-0.0836096	0.0178275	-4.68992	5.21374e-05	0.00589981	0.385226	4010	-0.0836096	5.21374e-05	0.0178275	-4.68992	Right Arm Total (grams)	anthropometric	dexa	Diethylthiophosphate (ug/L)	pollutant	diakyl	3	0.00736797	1	BY<0.05	dexa	diakyl	2379	6	Pollutants	0.00246968
expo	URXOP4	DXDRLLE	-0.0610525	0.0104861	0.0282555	0.0202274	-5.82225	0.472854	0.945708	0	3	2	-9	-2	-0.0625234	0.0152456	-4.10109	0.000275605	0.00330602	0.44806	3982	-0.0625234	0.000275605	0.0152456	-4.10109	Right Leg Lean excl Bone Mineral Content (grams)	anthropometric	dexa	Diethylthiophosphate (ug/L)	pollutant	diakyl	3	0.0300346	1	BY<0.05	dexa	diakyl	2379	6	Pollutants	0.0101131
expo	URXOP4	DXDRLPF	-0.028042	0.0182963	0.265065	0.290801	-1.53266	1.28495	2.5699	0.22176	3	2	-1	0	-0.0287807	0.01656	-1.73796	0.0921438	0.000700523	0.501243	3982	-0.0287807	0.0921438	0.01656	-1.73796	Right Leg Percent Fat	anthropometric	dexa	Diethylthiophosphate (ug/L)	pollutant	diakyl	3	1	1	> BY & Bonf.	dexa	diakyl	2379	6	Pollutants	1
expo	URXOP4	DXDRLTOT	-0.0886309	0.0203835	0.049034	0.00838122	-4.34817	1.1944	2.3888	0.16276	3	2	-9	-2	-0.0820299	0.0191357	-4.28676	0.000163661	0.00567617	0.253619	3963	-0.0820299	0.000163661	0.0191357	-4.28676	Right Leg Total (grams)	anthropometric	dexa	Diethylthiophosphate (ug/L)	pollutant	diakyl	3	0.0194105	1	BY<0.05	dexa	diakyl	2379	6	Pollutants	0.00622278
expo	URXOP4	DXDSTA	-0.0451197	0.0115113	0.0593544	0.0812239	-3.9196	0.584593	1.16919	0	3	2	-9	-2	-0.0483604	0.0155484	-3.11031	0.0039907	0.0019731	0.543653	3757	-0.0483604	0.0039907	0.0155484	-3.11031	Subtotal Area (cm^2)	anthropometric	dexa	Diethylthiophosphate (ug/L)	pollutant	diakyl	3	0.268737	1	> BY & Bonf.	dexa	diakyl	2379	6	Pollutants	0.153377
expo	URXOP4	DXDSTBMC	-0.0391328	0.0212251	0.206541	0.168588	-1.8437	1.61984	3.23968	0.382655	3	2	-9	-2	-0.0429095	0.0170737	-2.5132	0.0173749	0.00155338	0.513923	3757	-0.0429095	0.0173749	0.0170737	-2.5132	Subtotal Bone Mineral Content (grams)	anthropometric	dexa	Diethylthiophosphate (ug/L)	pollutant	diakyl	3	0.845968	1	> BY & Bonf.	dexa	diakyl	2379	6	Pollutants	0.475972
expo	URXOP4	DXDSTBMD	-0.0305818	0.0299092	0.414091	0.327982	-1.02249	2.72761	5.45522	0.633379	3	2	-9	-2	-0.0343857	0.0187474	-1.83416	0.0762458	0.000997531	0.440169	3757	-0.0343857	0.0762458	0.0187474	-1.83416	Subtotal Bone Mineral Density (grams/cm^2)	anthropometric	dexa	Diethylthiophosphate (ug/L)	pollutant	diakyl	3	1	1	> BY & Bonf.	dexa	diakyl	2379	6	Pollutants	1
expo	URXOP4	DXDSTFAT	-0.0902484	0.020783	0.0491548	0.0115967	-4.34241	1.15254	2.30508	0.13235	3	2	-9	-2	-0.0799045	0.0203888	-3.91904	0.000457261	0.00538318	0.229675	3877	-0.0799045	0.000457261	0.0203888	-3.91904	Subtotal Fat (g)	anthropometric	dexa	Diethylthiophosphate (ug/L)	pollutant	diakyl	3	0.0459739	1	BY<0.05	dexa	diakyl	2379	6	Pollutants	0.014622
expo	URXOP4	DXDSTLE	-0.0585095	0.0025136	0.00184051	0.0267164	-23.2772	0.0275912	0.0551824	0	3	2	-9	-2	-0.0593018	0.0151303	-3.9194	0.000456809	0.00296505	0.517118	3877	-0.0593018	0.000456809	0.0151303	-3.9194	Subtotal Lean excl BMC (g)	anthropometric	dexa	Diethylthiophosphate (ug/L)	pollutant	diakyl	3	0.0459387	1	BY<0.05	dexa	diakyl	2379	6	Pollutants	0.0179274
expo	URXOP4	DXDSTLI	-0.0526095	0.00292995	0.0030873	0.0456853	-17.9557	0.0371424	0.0742848	0	3	2	-9	-2	-0.0555039	0.015736	-3.52719	0.0013322	0.00259853	0.525847	3750	-0.0555039	0.0013322	0.015736	-3.52719	Subtotal Lean incl BMC (g)	anthropometric	dexa	Diethylthiophosphate (ug/L)	pollutant	diakyl	3	0.111467	1	> BY & Bonf.	dexa	diakyl	2379	6	Pollutants	0.0445518
expo	URXOP4	DXDSTPF	-0.0548607	0.0166847	0.0813655	0.0413859	-3.28807	1.22016	2.44032	0.180436	3	2	-9	-2	-0.0500829	0.0151805	-3.29916	0.00244236	0.00211483	0.429655	3877	-0.0500829	0.00244236	0.0151805	-3.29916	Subtotal Percent Fat	anthropometric	dexa	Diethylthiophosphate (ug/L)	pollutant	diakyl	3	0.181661	1	> BY & Bonf.	dexa	diakyl	2379	6	Pollutants	0.0602486
expo	URXOP4	DXDSTTOT	-0.0834975	0.0114052	0.0181513	0.0101158	-7.321	0.403314	0.806628	0	3	2	-9	-2	-0.0784101	0.0187446	-4.18308	0.000219063	0.00518369	0.339648	3877	-0.0784101	0.000219063	0.0187446	-4.18308	Subtotal (Total excl Head) (g)	anthropometric	dexa	Diethylthiophosphate (ug/L)	pollutant	diakyl	3	0.0248122	1	BY<0.05	dexa	diakyl	2379	6	Pollutants	0.00872937
expo	URXOP4	DXDTOA	-0.0454443	0.0129404	0.0723896	0.0895912	-3.51183	0.737171	1.47434	0	3	2	-9	-2	-0.0451562	0.0153962	-2.93294	0.00626369	0.00171959	0.542762	3790	-0.0451562	0.00626369	0.0153962	-2.93294	Total Area (cm^2)	anthropometric	dexa	Diethylthiophosphate (ug/L)	pollutant	diakyl	3	0.382954	1	> BY & Bonf.	dexa	diakyl	2379	6	Pollutants	0.213473
expo	URXOP4	DXDTOBMC	-0.0339235	0.0247141	0.30352	0.25959	-1.37264	2.26944	4.53887	0.559362	3	2	-9	-2	-0.0326836	0.0167447	-1.95188	0.0600366	0.000900845	0.522924	3790	-0.0326836	0.0600366	0.0167447	-1.95188	Total Bone Mineral Content (g)	anthropometric	dexa	Diethylthiophosphate (ug/L)	pollutant	diakyl	3	1	1	> BY & Bonf.	dexa	diakyl	2379	6	Pollutants	1
expo	URXOP4	DXDTOBMD	-0.0123091	0.0345069	0.755426	0.681969	-0.356713	4.12948	8.25896	0.757839	3	2	-9	-2	-0.0160559	0.0175009	-0.917433	0.365999	0.000217401	0.451587	3790	-0.0160559	0.365999	0.0175009	-0.917433	Total Bone Mineral Density (g/cm^2)	anthropometric	dexa	Diethylthiophosphate (ug/L)	pollutant	diakyl	3	1	1	> BY & Bonf.	dexa	diakyl	2379	6	Pollutants	1
expo	URXOP4	DXDTOFAT	-0.0921214	0.0222403	0.053639	0.0105002	-4.14209	1.30503	2.61006	0.233735	3	2	-9	-2	-0.0808875	0.0205163	-3.9426	0.000428383	0.00551597	0.226889	3782	-0.0808875	0.000428383	0.0205163	-3.9426	Total Fat (g)	anthropometric	dexa	Diethylthiophosphate (ug/L)	pollutant	diakyl	3	0.0435517	1	BY<0.05	dexa	diakyl	2379	6	Pollutants	0.0145571
expo	URXOP4	DXDTOLE	-0.057842	0.00256821	0.00196558	0.0287179	-22.5223	0.0286908	0.0573816	0	3	2	-9	-2	-0.058642	0.0151367	-3.87416	0.000517617	0.00289943	0.517137	3877	-0.058642	0.000517617	0.0151367	-3.87416	Total Lean excl BMC (g)	anthropometric	dexa	Diethylthiophosphate (ug/L)	pollutant	diakyl	3	0.0510294	1	> BY & Bonf.	dexa	diakyl	2379	6	Pollutants	0.0197163
expo	URXOP4	DXDTOLI	-0.0561823	0.00240114	0.00182157	0.0387273	-23.3982	0.0234778	0.0469556	0	3	2	-9	-2	-0.0574048	0.0155956	-3.68083	0.00087925	0.00277815	0.523134	3782	-0.0574048	0.00087925	0.0155956	-3.68083	Total Lean incl BMC (g)	anthropometric	dexa	Diethylthiophosphate (ug/L)	pollutant	diakyl	3	0.079266	1	> BY & Bonf.	dexa	diakyl	2379	6	Pollutants	0.0291123
expo	URXOP4	DXDTOPF	-0.0583729	0.0196971	0.0974959	0.0342453	-2.96352	1.64014	3.28028	0.390297	3	2	-9	-2	-0.0521348	0.0154493	-3.37458	0.00200169	0.00229147	0.42449	3782	-0.0521348	0.00200169	0.0154493	-3.37458	Total Percent Fat	anthropometric	dexa	Diethylthiophosphate (ug/L)	pollutant	diakyl	3	0.155017	1	> BY & Bonf.	dexa	diakyl	2379	6	Pollutants	0.0522821
expo	URXOP4	DXDTOTOT	-0.0815364	0.0107583	0.0169677	0.0132718	-7.57891	0.341616	0.683231	0	3	2	-9	-2	-0.0775065	0.018992	-4.08101	0.0002915	0.00506449	0.34409	3782	-0.0775065	0.0002915	0.018992	-4.08101	Total Lean+Fat (g)	anthropometric	dexa	Diethylthiophosphate (ug/L)	pollutant	diakyl	3	0.0314897	1	BY<0.05	dexa	diakyl	2379	6	Pollutants	0.011071
expo	URXOP4	DXDTRA	-0.0455039	0.0112843	0.0563489	0.0978218	-4.0325	0.497445	0.99489	0	3	2	-9	-2	-0.0472864	0.0162756	-2.90536	0.00671204	0.00188885	0.484164	3988	-0.0472864	0.00671204	0.0162756	-2.90536	Trunk Bone area (cm^2)	anthropometric	dexa	Diethylthiophosphate (ug/L)	pollutant	diakyl	3	0.404104	1	> BY & Bonf.	dexa	diakyl	2379	6	Pollutants	0.194297
expo	URXOP4	DXDTRBMC	-0.0349795	0.0236401	0.277084	0.258403	-1.47967	1.73683	3.47366	0.424238	3	2	-9	-2	-0.0361593	0.0181224	-1.99528	0.0548655	0.0011045	0.418204	3988	-0.0361593	0.0548655	0.0181224	-1.99528	Trunk Bone Mineral Content (grams)	anthropometric	dexa	Diethylthiophosphate (ug/L)	pollutant	diakyl	3	1	1	> BY & Bonf.	dexa	diakyl	2379	6	Pollutants	1
expo	URXOP4	DXDTRBMD	-0.0199796	0.0350537	0.626188	0.538605	-0.569969	3.40971	6.81942	0.70672	3	2	-9	-2	-0.024172	0.0207158	-1.16684	0.252174	0.000493572	0.328103	3988	-0.024172	0.252174	0.0207158	-1.16684	Trunk Bone BMD (g/cm^2)	anthropometric	dexa	Diethylthiophosphate (ug/L)	pollutant	diakyl	3	1	1	> BY & Bonf.	dexa	diakyl	2379	6	Pollutants	1
expo	URXOP4	DXDTRLE	-0.0639378	0.00617827	0.00920845	0.0179718	-10.3488	0.171787	0.343574	0	3	2	-9	-2	-0.0626145	0.01618	-3.86987	0.000523785	0.00331257	0.508697	3990	-0.0626145	0.000523785	0.01618	-3.86987	Trunk Lean excl Bone Mineral Content (grams)	anthropometric	dexa	Diethylthiophosphate (ug/L)	pollutant	diakyl	3	0.0515307	1	> BY & Bonf.	dexa	diakyl	2379	6	Pollutants	0.0216604
expo	URXOP4	DXDTRPF	-0.0721935	0.00939084	0.0165028	0.0164856	-7.68765	0.305125	0.610251	0	3	2	-9	-2	-0.0707455	0.0171107	-4.13459	0.000250952	0.00422876	0.338869	3990	-0.0707455	0.000250952	0.0171107	-4.13459	Trunk Percent Fat	anthropometric	dexa	Diethylthiophosphate (ug/L)	pollutant	diakyl	3	0.0277773	1	BY<0.05	dexa	diakyl	2379	6	Pollutants	0.00849089
expo	URXOP4	DXDTRTOT	-0.0863043	0.0128507	0.0214601	0.00990234	-6.71592	0.490648	0.981296	0	3	2	-9	-2	-0.0814751	0.0196201	-4.15263	0.000238585	0.00560754	0.366097	3986	-0.0814751	0.000238585	0.0196201	-4.15263	Trunk Total (grams)	anthropometric	dexa	Diethylthiophosphate (ug/L)	pollutant	diakyl	3	0.0266331	1	BY<0.05	dexa	diakyl	2379	6	Pollutants	0.00941788
expo	URXOP4	DXXHEA	0.0293449	0.0153928	0.196858	0.348495	1.90641	0.627617	1.25523	0	3	2	3	0	0.0337845	0.0199142	1.6965	0.0998123	0.000962534	0.279016	4052	0.0337845	0.0998123	0.0199142	1.6965	Head Area (cm^2)	anthropometric	dexa	Diethylthiophosphate (ug/L)	pollutant	diakyl	3	1	1	> BY & Bonf.	dexa	diakyl	2379	6	Pollutants	1
expo	URXOP4	DXXHEBMC	0.0223386	0.0257153	0.476599	0.516095	0.868691	1.91177	3.82355	0.476926	3	2	3	0	0.017527	0.0188627	0.92919	0.35997	0.000259059	0.37416	4052	0.017527	0.35997	0.0188627	0.92919	Head Bone Mineral Content (grams)	anthropometric	dexa	Diethylthiophosphate (ug/L)	pollutant	diakyl	3	1	1	> BY & Bonf.	dexa	diakyl	2379	6	Pollutants	1
expo	URXOP4	DXXHEBMD	0.0171377	0.0220179	0.517827	0.646759	0.778353	1.88583	3.77166	0.46973	3	2	3	0	0.00685253	0.0166614	0.411282	0.683696	3.95989e-05	0.461996	4052	0.00685253	0.683696	0.0166614	0.411282	Head Bone Mineral Density (grams/cm^2)	anthropometric	dexa	Diethylthiophosphate (ug/L)	pollutant	diakyl	3	1	1	> BY & Bonf.	dexa	diakyl	2379	6	Pollutants	1
expo	URXOP4	DXXHEFAT	-0.0454883	0.00704385	0.0231491	0.195099	-6.45787	0.121931	0.243863	0	3	2	-9	-2	-0.045626	0.0204263	-2.23369	0.0328563	0.00175552	0.356898	4052	-0.045626	0.0328563	0.0204263	-2.23369	Head Fat (grams)	anthropometric	dexa	Diethylthiophosphate (ug/L)	pollutant	diakyl	3	1	1	> BY & Bonf.	dexa	diakyl	2379	6	Pollutants	0.673079
expo	URXOP4	DXXHELI	-0.0293068	0.0039765	0.0179172	0.382127	-7.37	0.0433525	0.086705	0	3	2	-9	-2	-0.0284996	0.0192361	-1.48157	0.148549	0.000684951	0.416242	4052	-0.0284996	0.148549	0.0192361	-1.48157	Head Lean incl Bone Mineral Content (grams)	anthropometric	dexa	Diethylthiophosphate (ug/L)	pollutant	diakyl	3	1	1	> BY & Bonf.	dexa	diakyl	2379	6	Pollutants	1
expo	URXOP4	DXXLAA	-0.0493142	0.0104374	0.0419948	0.0689618	-4.72474	0.432644	0.865288	0	3	2	-9	-2	-0.0538621	0.0159602	-3.37476	0.00200072	0.00243474	0.541409	4060	-0.0538621	0.00200072	0.0159602	-3.37476	Left Arm Area (cm^2)	anthropometric	dexa	Diethylthiophosphate (ug/L)	pollutant	diakyl	3	0.154982	1	> BY & Bonf.	dexa	diakyl	2379	6	Pollutants	0.100239
expo	URXOP4	DXXLABMC	-0.0408188	0.0159752	0.125073	0.0891073	-2.55514	1.21122	2.42244	0.174386	3	2	-9	-2	-0.0476822	0.0145506	-3.27699	0.00258869	0.00190809	0.57583	4060	-0.0476822	0.00258869	0.0145506	-3.27699	Left Arm Body Mineral Content (grams)	anthropometric	dexa	Diethylthiophosphate (ug/L)	pollutant	diakyl	3	0.190112	1	> BY & Bonf.	dexa	diakyl	2379	6	Pollutants	0.128134
expo	URXOP4	DXXLABMD	-0.0307907	0.0259086	0.35665	0.203202	-1.18844	2.86458	5.72917	0.650909	3	2	-9	-2	-0.039102	0.0163989	-2.38443	0.0234088	0.00128317	0.544408	4060	-0.039102	0.0234088	0.0163989	-2.38443	Left Arm Body Mineral Density (grams/cm^2)	anthropometric	dexa	Diethylthiophosphate (ug/L)	pollutant	diakyl	3	1	1	> BY & Bonf.	dexa	diakyl	2379	6	Pollutants	0.709144
expo	URXOP4	DXXLAFAT	-0.0943304	0.0352721	0.11599	0.0137188	-2.67436	2.72235	5.44471	0.632671	3	2	-9	-2	-0.0881792	0.0216549	-4.07202	0.000298909	0.00653724	0.187159	4055	-0.0881792	0.000298909	0.0216549	-4.07202	Left Arm Fat (grams)	anthropometric	dexa	Diethylthiophosphate (ug/L)	pollutant	diakyl	3	0.0321491	1	BY<0.05	dexa	diakyl	2379	6	Pollutants	0.0108943
expo	URXOP4	DXXLALI	-0.0604632	0.00344094	0.00322305	0.00489285	-17.5717	0.0776682	0.155336	0	3	2	-9	-2	-0.0644885	0.0127095	-5.07405	1.73702e-05	0.00349021	0.58308	4060	-0.0644885	1.73702e-05	0.0127095	-5.07405	Left Arm Lean incl BMC (grams)	anthropometric	dexa	Diethylthiophosphate (ug/L)	pollutant	diakyl	3	0.00285568	1	BY<0.05	dexa	diakyl	2379	6	Pollutants	0.00129298
expo	URXOP4	DXXLLA	-0.0436618	0.0118306	0.0662106	0.0546401	-3.69059	0.791794	1.58359	0	3	2	-9	-2	-0.0455185	0.0142953	-3.18416	0.00329773	0.00174926	0.477516	4005	-0.0455185	0.00329773	0.0142953	-3.18416	Left Leg Area(cm^2)	anthropometric	dexa	Diethylthiophosphate (ug/L)	pollutant	diakyl	3	0.230702	1	> BY & Bonf.	dexa	diakyl	2379	6	Pollutants	0.165221
expo	URXOP4	DXXLLBMC	-0.0462567	0.0187921	0.132919	0.0876302	-2.4615	1.47033	2.94067	0.319883	3	2	-9	-2	-0.0455441	0.016133	-2.82304	0.00823647	0.00175123	0.490325	4005	-0.0455441	0.00823647	0.016133	-2.82304	Left Leg Bone Mineral Content (grams)	anthropometric	dexa	Diethylthiophosphate (ug/L)	pollutant	diakyl	3	0.474426	1	> BY & Bonf.	dexa	diakyl	2379	6	Pollutants	0.34183
expo	URXOP4	DXXLLBMD	-0.0368794	0.0258154	0.289329	0.214492	-1.42858	2.10088	4.20177	0.52401	3	2	-9	-2	-0.0409616	0.0185774	-2.20492	0.0350084	0.00141655	0.414112	4005	-0.0409616	0.0350084	0.0185774	-2.20492	Left Leg Bone Mineral Density (grams/cm^2)	anthropometric	dexa	Diethylthiophosphate (ug/L)	pollutant	diakyl	3	1	1	> BY & Bonf.	dexa	diakyl	2379	6	Pollutants	1
expo	URXOP4	DXXLLFAT	-0.0724892	0.0220117	0.0811415	0.0415524	-3.29322	1.29335	2.58671	0.226816	3	2	-9	-2	-0.0641519	0.0204334	-3.13956	0.00370102	0.00348085	0.216867	3997	-0.0641519	0.00370102	0.0204334	-3.13956	Left Leg Fat (grams)	anthropometric	dexa	Diethylthiophosphate (ug/L)	pollutant	diakyl	3	0.252888	1	> BY & Bonf.	dexa	diakyl	2379	6	Pollutants	0.0945313
expo	URXOP4	DXXLLLI	-0.0620229	0.00946173	0.0224901	0.016758	-6.55513	0.398627	0.797255	0	3	2	-9	-2	-0.0621719	0.0148443	-4.18827	0.000215892	0.00326337	0.463697	4005	-0.0621719	0.000215892	0.0148443	-4.18827	Left Leg Lean incl Bone Mineral Content (grams)	anthropometric	dexa	Diethylthiophosphate (ug/L)	pollutant	diakyl	3	0.0245058	1	BY<0.05	dexa	diakyl	2379	6	Pollutants	0.00792196
expo	URXOP4	DXXLRA	-0.0490081	0.0177795	0.110269	0.15959	-2.75643	0.839541	1.67908	0	3	2	-9	-2	-0.0482002	0.0199841	-2.41192	0.0219797	0.00196256	0.317467	3988	-0.0482002	0.0219797	0.0199841	-2.41192	Left Ribs Area(cm^2)	anthropometric	dexa	Diethylthiophosphate (ug/L)	pollutant	diakyl	3	1	1	> BY & Bonf.	dexa	diakyl	2379	6	Pollutants	0.894504
expo	URXOP4	DXXLRBMC	-0.0367428	0.026918	0.305525	0.257608	-1.36499	1.92583	3.85166	0.480743	3	2	-9	-2	-0.0421413	0.0203444	-2.0714	0.0467321	0.00150018	0.360437	3988	-0.0421413	0.0467321	0.0203444	-2.0714	Left Ribs Bone Mineral Content (grams)	anthropometric	dexa	Diethylthiophosphate (ug/L)	pollutant	diakyl	3	1	1	> BY & Bonf.	dexa	diakyl	2379	6	Pollutants	1
expo	URXOP4	DXXLRBMD	-0.0193407	0.0321312	0.60837	0.530523	-0.601929	2.62634	5.25268	0.619242	3	2	-9	-2	-0.0272073	0.0213752	-1.27284	0.212537	0.000625311	0.293823	3988	-0.0272073	0.212537	0.0213752	-1.27284	Left Ribs Bone Mineral Density (grams/cm^2)	anthropometric	dexa	Diethylthiophosphate (ug/L)	pollutant	diakyl	3	1	1	> BY & Bonf.	dexa	diakyl	2379	6	Pollutants	1
expo	URXOP4	DXXLSA	-0.0227118	0.0164587	0.301622	0.371966	-1.37993	1.04716	2.09431	0.0450332	3	2	-9	-2	-0.0271729	0.0178967	-1.51832	0.139068	0.000623731	0.448513	3988	-0.0271729	0.139068	0.0178967	-1.51832	Lumbar Spine Area (cm^2)	anthropometric	dexa	Diethylthiophosphate (ug/L)	pollutant	diakyl	3	1	1	> BY & Bonf.	dexa	diakyl	2379	6	Pollutants	1
expo	URXOP4	DXXLSBMC	0.0118887	0.0326436	0.750611	0.889125	0.364197	3.07886	6.15771	0.675204	3	2	-5	0	-0.00533234	0.0205934	-0.258934	0.797397	2.40194e-05	0.36507	3988	-0.00533234	0.797397	0.0205934	-0.258934	Lumbar Spine Bone Mineral Content (grams)	anthropometric	dexa	Diethylthiophosphate (ug/L)	pollutant	diakyl	3	1	1	> BY & Bonf.	dexa	diakyl	2379	6	Pollutants	1
expo	URXOP4	DXXLSBMD	0.0160456	0.0381464	0.714911	0.654982	0.420632	3.7432	7.48641	0.732849	3	2	3	0	0.0087695	0.0204635	0.428543	0.671219	6.49645e-05	0.301825	3988	0.0087695	0.671219	0.0204635	0.428543	Lumbar Spine Bone Mineral Density (grams/cm^2)	anthropometric	dexa	Diethylthiophosphate (ug/L)	pollutant	diakyl	3	1	1	> BY & Bonf.	dexa	diakyl	2379	6	Pollutants	1
expo	URXOP4	DXXPEA	0.00162225	0.0124978	0.9086	0.977812	0.129803	0.546257	1.09251	0	3	2	-7	0	0.00136941	0.0181761	0.0753413	0.940427	1.58414e-06	0.342411	3988	0.00136941	0.940427	0.0181761	0.0753413	Pelvis Area (cm^2)	anthropometric	dexa	Diethylthiophosphate (ug/L)	pollutant	diakyl	3	1	1	> BY & Bonf.	dexa	diakyl	2379	6	Pollutants	1
expo	URXOP4	DXXPEBMC	-0.0271525	0.0242712	0.379596	0.442803	-1.11871	1.96449	3.92897	0.490961	3	2	-9	-2	-0.0190356	0.0182855	-1.04102	0.305919	0.000306096	0.338899	3988	-0.0190356	0.305919	0.0182855	-1.04102	Pelvis Bone Mineral Content (grams)	anthropometric	dexa	Diethylthiophosphate (ug/L)	pollutant	diakyl	3	1	1	> BY & Bonf.	dexa	diakyl	2379	6	Pollutants	1
expo	URXOP4	DXXPEBMD	-0.0496375	0.0344464	0.286289	0.142143	-1.44101	3.4359	6.87181	0.708956	3	2	-9	-2	-0.0503413	0.0195404	-2.57627	0.0149743	0.00214079	0.306405	3988	-0.0503413	0.0149743	0.0195404	-2.57627	Pelvis Bone Mineral Density (grams/cm^2)	anthropometric	dexa	Diethylthiophosphate (ug/L)	pollutant	diakyl	3	0.752666	1	> BY & Bonf.	dexa	diakyl	2379	6	Pollutants	0.527192
expo	URXOP4	DXXRAA	-0.0408591	0.00164202	0.00161112	0.0974653	-24.8834	0.013307	0.0266139	0	3	2	-9	-2	-0.0426781	0.0144512	-2.95326	0.00595173	0.00153618	0.5642	4046	-0.0426781	0.00595173	0.0144512	-2.95326	Right Arm Area (cm^2)	anthropometric	dexa	Diethylthiophosphate (ug/L)	pollutant	diakyl	3	0.367362	1	> BY & Bonf.	dexa	diakyl	2379	6	Pollutants	0.202489
expo	URXOP4	DXXRABMC	-0.0360287	0.0127168	0.105274	0.124594	-2.83317	0.836398	1.6728	0	3	2	-9	-2	-0.0401673	0.0142931	-2.81025	0.00850064	0.00136074	0.589468	4046	-0.0401673	0.00850064	0.0142931	-2.81025	Right Arm Bone Mineral Content (grams)	anthropometric	dexa	Diethylthiophosphate (ug/L)	pollutant	diakyl	3	0.486148	1	> BY & Bonf.	dexa	diakyl	2379	6	Pollutants	0.293182
expo	URXOP4	DXXRABMD	-0.0286939	0.0238518	0.352063	0.229231	-1.20301	2.48988	4.97976	0.598375	3	2	-9	-2	-0.0367153	0.0165889	-2.21324	0.0343732	0.00113691	0.534918	4046	-0.0367153	0.0343732	0.0165889	-2.21324	Right Arm Bone Mineral Density (grams/cm^2)	anthropometric	dexa	Diethylthiophosphate (ug/L)	pollutant	diakyl	3	1	1	> BY & Bonf.	dexa	diakyl	2379	6	Pollutants	0.932832
expo	URXOP4	DXXRAFAT	-0.0941464	0.0311005	0.0939932	0.018783	-3.02716	2.02144	4.04289	0.505304	3	2	-9	-2	-0.0849249	0.0228593	-3.71512	0.000800827	0.00609858	0.184354	4029	-0.0849249	0.000800827	0.0228593	-3.71512	Right Arm Fat (grams)	anthropometric	dexa	Diethylthiophosphate (ug/L)	pollutant	diakyl	3	0.0732849	1	> BY & Bonf.	dexa	diakyl	2379	6	Pollutants	0.0267484
expo	URXOP4	DXXRALI	-0.0526602	0.00300983	0.00325085	0.00704217	-17.4961	0.0716042	0.143208	0	3	2	-9	-2	-0.0568206	0.0119022	-4.77394	4.10174e-05	0.00272298	0.595992	4046	-0.0568206	4.10174e-05	0.0119022	-4.77394	Right Arm Lean incl Bone Mineral Content (grams)	anthropometric	dexa	Diethylthiophosphate (ug/L)	pollutant	diakyl	3	0.0060003	1	BY<0.05	dexa	diakyl	2379	6	Pollutants	0.0022516
expo	URXOP4	DXXRLA	-0.0478112	0.0165322	0.101658	0.0478553	-2.89201	1.40837	2.81675	0.289962	3	2	-9	-2	-0.0496353	0.0145928	-3.40135	0.00186454	0.00207633	0.472538	3992	-0.0496353	0.00186454	0.0145928	-3.40135	Right Leg Area (cm^2)	anthropometric	dexa	Diethylthiophosphate (ug/L)	pollutant	diakyl	3	0.146421	1	> BY & Bonf.	dexa	diakyl	2379	6	Pollutants	0.0971527
expo	URXOP4	DXXRLBMC	-0.0504153	0.0168034	0.0954496	0.0436469	-3.0003	1.37995	2.75991	0.275338	3	2	-9	-2	-0.0508751	0.0148558	-3.42461	0.00175273	0.00218135	0.483024	3992	-0.0508751	0.00175273	0.0148558	-3.42461	Right Leg Bone Mineral Content (grams)	anthropometric	dexa	Diethylthiophosphate (ug/L)	pollutant	diakyl	3	0.139242	1	> BY & Bonf.	dexa	diakyl	2379	6	Pollutants	0.0968062
expo	URXOP4	DXXRLBMD	-0.0431507	0.0142147	0.0935409	0.110692	-3.03563	0.797751	1.5955	0	3	2	-9	-2	-0.0458523	0.016635	-2.75638	0.00970304	0.00177189	0.416981	3992	-0.0458523	0.00970304	0.016635	-2.75638	Right Leg Bone Mineral Density (grams/cm^2)	anthropometric	dexa	Diethylthiophosphate (ug/L)	pollutant	diakyl	3	0.539278	1	> BY & Bonf.	dexa	diakyl	2379	6	Pollutants	0.42106
expo	URXOP4	DXXRLFAT	-0.0875486	0.0291962	0.0955412	0.0178333	-2.99863	2.23426	4.46852	0.552424	3	2	-9	-2	-0.0743178	0.0209208	-3.55234	0.00124504	0.00467096	0.224635	3982	-0.0743178	0.00124504	0.0209208	-3.55234	Right Leg Fat (grams)	anthropometric	dexa	Diethylthiophosphate (ug/L)	pollutant	diakyl	3	0.105498	1	> BY & Bonf.	dexa	diakyl	2379	6	Pollutants	0.04268
expo	URXOP4	DXXRLLI	-0.0622931	0.00974177	0.0235944	0.0165101	-6.39444	0.416512	0.833024	0	3	2	-9	-2	-0.0637832	0.0150553	-4.23661	0.00018848	0.00342869	0.454541	3992	-0.0637832	0.00018848	0.0150553	-4.23661	Right Leg Lean incl Bone Mineral Content (grams)	anthropometric	dexa	Diethylthiophosphate (ug/L)	pollutant	diakyl	3	0.0218687	1	BY<0.05	dexa	diakyl	2379	6	Pollutants	0.00691611
expo	URXOP4	DXXRRA	-0.060289	0.0125809	0.040893	0.102624	-4.79213	0.338447	0.676895	0	3	2	-9	-2	-0.063818	0.0220707	-2.89152	0.00694822	0.00344043	0.30864	3988	-0.063818	0.00694822	0.0220707	-2.89152	Right Ribs Area (cm^2)	anthropometric	dexa	Diethylthiophosphate (ug/L)	pollutant	diakyl	3	0.41527	1	> BY & Bonf.	dexa	diakyl	2379	6	Pollutants	0.20807
expo	URXOP4	DXXRRBMC	-0.0532089	0.0202881	0.11981	0.118784	-2.62267	0.974862	1.94972	0	3	2	-9	-2	-0.0600558	0.0210646	-2.85103	0.00768493	0.00304675	0.322449	3988	-0.0600558	0.00768493	0.0210646	-2.85103	Right Ribs Bone Mineral Content (grams)	anthropometric	dexa	Diethylthiophosphate (ug/L)	pollutant	diakyl	3	0.449233	1	> BY & Bonf.	dexa	diakyl	2379	6	Pollutants	0.234897
expo	URXOP4	DXXRRBMD	-0.0214557	0.0252306	0.484676	0.393216	-0.850387	1.89585	3.7917	0.472532	3	2	-9	-2	-0.0374217	0.020787	-1.80025	0.0815604	0.00118297	0.277797	3988	-0.0374217	0.0815604	0.020787	-1.80025	Right Ribs Bone Mineral Density (grams/cm^2)	anthropometric	dexa	Diethylthiophosphate (ug/L)	pollutant	diakyl	3	1	1	> BY & Bonf.	dexa	diakyl	2379	6	Pollutants	1
expo	URXOP4	DXXTRFAT	-0.0941468	0.0185907	0.0368507	0.0127516	-5.06418	0.787538	1.57508	0	3	2	-9	-2	-0.0885749	0.0217476	-4.07286	0.000298213	0.00662883	0.242287	3990	-0.0885749	0.000298213	0.0217476	-4.07286	Trunk Fat (grams)	anthropometric	dexa	Diethylthiophosphate (ug/L)	pollutant	diakyl	3	0.032101	1	BY<0.05	dexa	diakyl	2379	6	Pollutants	0.00936058
expo	URXOP4	DXXTRLI	-0.0627554	0.00579418	0.00841727	0.0201042	-10.8308	0.150384	0.300768	0	3	2	-9	-2	-0.0618084	0.0161619	-3.82433	0.00059376	0.00322717	0.50995	3988	-0.0618084	0.00059376	0.0161619	-3.82433	Trunk Lean incl Bone Mineral Content (grams)	anthropometric	dexa	Diethylthiophosphate (ug/L)	pollutant	diakyl	3	0.0571919	1	> BY & Bonf.	dexa	diakyl	2379	6	Pollutants	0.023438
expo	URXOP4	DXXTSA	-0.0817882	0.0122023	0.0215421	0.00143116	-6.70269	0.828787	1.65757	0	3	2	-9	-2	-0.0720001	0.0160796	-4.47774	9.53597e-05	0.00437918	0.519164	3988	-0.0720001	9.53597e-05	0.0160796	-4.47774	Thoracic Spine Area (cm^2)	anthropometric	dexa	Diethylthiophosphate (ug/L)	pollutant	diakyl	3	0.0123139	1	BY<0.05	dexa	diakyl	2379	6	Pollutants	0.00690107
expo	URXOP4	DXXTSBMC	-0.0492158	0.0112722	0.0486607	0.0942239	-4.36611	0.472444	0.944888	0	3	2	-9	-2	-0.0492391	0.0186344	-2.64237	0.0127896	0.00204808	0.461905	3988	-0.0492391	0.0127896	0.0186344	-2.64237	Thoracic Spine Bone Mineral Content (grams)	anthropometric	dexa	Diethylthiophosphate (ug/L)	pollutant	diakyl	3	0.666575	1	> BY & Bonf.	dexa	diakyl	2379	6	Pollutants	0.333206
expo	URXOP4	DXXTSBMD	-0.00819124	0.0254008	0.777679	0.778993	-0.32248	1.56772	3.13545	0.362133	3	2	-9	-2	-0.0144539	0.0231648	-0.623962	0.537218	0.000176482	0.343889	3988	-0.0144539	0.537218	0.0231648	-0.623962	Thoracic Spine Bone Mineral Density (grams/cm^2)	anthropometric	dexa	Diethylthiophosphate (ug/L)	pollutant	diakyl	3	1	1	> BY & Bonf.	dexa	diakyl	2379	6	Pollutants	1
expo	URXOP5	DXDHELE	-0.0197628	0.00672281	0.0988571	0.340792	-2.93966	0.282034	0.564067	0	3	2	-9	-2	-0.0207626	0.0134188	-1.54728	0.131945	0.000394948	0.410506	4069	-0.0207626	0.131945	0.0134188	-1.54728	Head Lean excl Bone Mineral Content (grams)	anthropometric	dexa	Dimethyldithiophosphate (ug/L)	pollutant	diakyl	3	1	1	> BY & Bonf.	dexa	diakyl	2379	6	Pollutants	1
expo	URXOP5	DXDHEPF	-0.0325396	0.0299758	0.39111	0.23679	-1.08553	2.60606	5.21212	0.616279	3	2	-9	-2	-0.0396339	0.0204054	-1.94232	0.0612309	0.00143916	0.116152	4069	-0.0396339	0.0612309	0.0204054	-1.94232	Head Percent Fat	anthropometric	dexa	Dimethyldithiophosphate (ug/L)	pollutant	diakyl	3	1	1	> BY & Bonf.	dexa	diakyl	2379	6	Pollutants	0.966809
expo	URXOP5	DXDHETOT	-0.0201096	0.00424582	0.0418021	0.354163	-4.73634	0.113675	0.227349	0	3	2	-9	-2	-0.0189069	0.0133686	-1.41428	0.167246	0.000327502	0.405172	4069	-0.0189069	0.167246	0.0133686	-1.41428	Head Total (grams)	anthropometric	dexa	Dimethyldithiophosphate (ug/L)	pollutant	diakyl	3	1	1	> BY & Bonf.	dexa	diakyl	2379	6	Pollutants	1
expo	URXOP5	DXDLALE	-0.0328921	0.00452592	0.0184122	0.0918096	-7.26748	0.183359	0.366718	0	3	2	-9	-2	-0.0294621	0.0119345	-2.46865	0.0192789	0.000798903	0.590708	4072	-0.0294621	0.0192789	0.0119345	-2.46865	Left Arm Lean excl Body Mineral Content (grams)	anthropometric	dexa	Dimethyldithiophosphate (ug/L)	pollutant	diakyl	3	0.91535	1	> BY & Bonf.	dexa	diakyl	2379	6	Pollutants	0.353178
expo	URXOP5	DXDLAPF	-0.0253245	0.0187552	0.309434	0.28667	-1.35027	1.72591	3.45183	0.420597	3	2	-1	0	-0.0235887	0.0153989	-1.53185	0.135702	0.000512126	0.485654	4072	-0.0235887	0.135702	0.0153989	-1.53185	Left Arm Percent Fat	anthropometric	dexa	Dimethyldithiophosphate (ug/L)	pollutant	diakyl	3	1	1	> BY & Bonf.	dexa	diakyl	2379	6	Pollutants	1
expo	URXOP5	DXDLATOT	-0.0445397	0.00955042	0.043032	0.0401017	-4.66364	0.559531	1.11906	0	3	2	-9	-2	-0.0467861	0.0147944	-3.16242	0.00348877	0.00201289	0.371938	4051	-0.0467861	0.00348877	0.0147944	-3.16242	Left Arm Total (grams)	anthropometric	dexa	Dimethyldithiophosphate (ug/L)	pollutant	diakyl	3	0.241427	1	> BY & Bonf.	dexa	diakyl	2379	6	Pollutants	0.0751174
expo	URXOP5	DXDLLLE	-0.0309052	0.00354295	0.0128886	0.175615	-8.72302	0.0844262	0.168852	0	3	2	-9	-2	-0.0275522	0.0140042	-1.96742	0.0581378	0.000701111	0.466199	4014	-0.0275522	0.0581378	0.0140042	-1.96742	Left Leg Lean excl Bone Mineral Content (grams)	anthropometric	dexa	Dimethyldithiophosphate (ug/L)	pollutant	diakyl	3	1	1	> BY & Bonf.	dexa	diakyl	2379	6	Pollutants	0.82318
expo	URXOP5	DXDLLPF	-0.0083077	0.0116493	0.549736	0.661139	-0.713151	0.749419	1.49884	0	3	2	-1	0	-0.0086966	0.0145532	-0.597573	0.554465	6.98514e-05	0.502433	4014	-0.0086966	0.554465	0.0145532	-0.597573	Left Leg Percent Fat	anthropometric	dexa	Dimethyldithiophosphate (ug/L)	pollutant	diakyl	3	1	1	> BY & Bonf.	dexa	diakyl	2379	6	Pollutants	1
expo	URXOP5	DXDLLTOT	-0.0337473	0.00357726	0.0110504	0.155071	-9.43384	0.0751921	0.150384	0	3	2	-9	-2	-0.0312388	0.0156016	-2.00228	0.0540685	0.000900681	0.260424	3996	-0.0312388	0.0540685	0.0156016	-2.00228	Left Leg Total (grams)	anthropometric	dexa	Dimethyldithiophosphate (ug/L)	pollutant	diakyl	3	1	1	> BY & Bonf.	dexa	diakyl	2379	6	Pollutants	0.759095
expo	URXOP5	DXDRALE	-0.0292722	0.00594304	0.0388347	0.127113	-4.92545	0.327126	0.654252	0	3	2	-9	-2	-0.0258115	0.0110771	-2.33018	0.0264802	0.000613656	0.602794	4045	-0.0258115	0.0264802	0.0110771	-2.33018	Right Arm Lean excl Bone Mineral Content (grams)	anthropometric	dexa	Dimethyldithiophosphate (ug/L)	pollutant	diakyl	3	1	1	> BY & Bonf.	dexa	diakyl	2379	6	Pollutants	0.51699
expo	URXOP5	DXDRAPF	-0.0214389	0.0183011	0.362087	0.384033	-1.17145	1.60416	3.20833	0.376623	3	2	-1	0	-0.0182122	0.0152443	-1.19469	0.24127	0.000305507	0.468239	4045	-0.0182122	0.24127	0.0152443	-1.19469	Right Arm Percent Fat	anthropometric	dexa	Dimethyldithiophosphate (ug/L)	pollutant	diakyl	3	1	1	> BY & Bonf.	dexa	diakyl	2379	6	Pollutants	1
expo	URXOP5	DXDRATOT	-0.0382647	0.00397931	0.0106425	0.0852915	-9.61591	0.0962951	0.19259	0	3	2	-9	-2	-0.0390222	0.0145379	-2.68417	0.0115651	0.00140214	0.391409	4026	-0.0390222	0.0115651	0.0145379	-2.68417	Right Arm Total (grams)	anthropometric	dexa	Dimethyldithiophosphate (ug/L)	pollutant	diakyl	3	0.618195	1	> BY & Bonf.	dexa	diakyl	2379	6	Pollutants	0.21993
expo	URXOP5	DXDRLLE	-0.0234617	0.00403433	0.028318	0.275037	-5.81553	0.104832	0.209664	0	3	2	-9	-2	-0.0263928	0.0146505	-1.80149	0.0813597	0.000641376	0.454088	3998	-0.0263928	0.0813597	0.0146505	-1.80149	Right Leg Lean excl Bone Mineral Content (grams)	anthropometric	dexa	Dimethyldithiophosphate (ug/L)	pollutant	diakyl	3	1	1	> BY & Bonf.	dexa	diakyl	2379	6	Pollutants	1
expo	URXOP5	DXDRLPF	-0.0145641	0.0119248	0.346393	0.521382	-1.22133	0.684786	1.36957	0	3	2	-1	0	-0.0151353	0.0153777	-0.984236	0.332619	0.000210923	0.502607	3998	-0.0151353	0.332619	0.0153777	-0.984236	Right Leg Percent Fat	anthropometric	dexa	Dimethyldithiophosphate (ug/L)	pollutant	diakyl	3	1	1	> BY & Bonf.	dexa	diakyl	2379	6	Pollutants	1
expo	URXOP5	DXDRLTOT	-0.0334266	0.00979725	0.0762149	0.172877	-3.41183	0.501676	1.00335	0	3	2	-9	-2	-0.0358419	0.0169291	-2.11717	0.0423703	0.00118236	0.256056	3979	-0.0358419	0.0423703	0.0169291	-2.11717	Right Leg Total (grams)	anthropometric	dexa	Dimethyldithiophosphate (ug/L)	pollutant	diakyl	3	1	1	> BY & Bonf.	dexa	diakyl	2379	6	Pollutants	0.636221
expo	URXOP5	DXDSTA	-0.0265616	0.0111271	0.13965	0.324724	-2.3871	0.775951	1.5519	0	3	2	-9	-2	-0.0208296	0.0145138	-1.43517	0.161253	0.00039852	0.548388	3770	-0.0208296	0.161253	0.0145138	-1.43517	Subtotal Area (cm^2)	anthropometric	dexa	Dimethyldithiophosphate (ug/L)	pollutant	diakyl	3	1	1	> BY & Bonf.	dexa	diakyl	2379	6	Pollutants	1
expo	URXOP5	DXDSTBMC	-0.0321709	0.0131487	0.134221	0.219164	-2.44671	1.21215	2.42429	0.175017	3	2	-9	-2	-0.0225483	0.0142722	-1.57988	0.124286	0.000466999	0.517247	3770	-0.0225483	0.124286	0.0142722	-1.57988	Subtotal Bone Mineral Content (grams)	anthropometric	dexa	Dimethyldithiophosphate (ug/L)	pollutant	diakyl	3	1	1	> BY & Bonf.	dexa	diakyl	2379	6	Pollutants	1
expo	URXOP5	DXDSTBMD	-0.0286571	0.0132707	0.163434	0.339005	-2.15943	0.770276	1.54055	0	3	2	-9	-2	-0.0238828	0.0164209	-1.45441	0.155883	0.000523912	0.440981	3770	-0.0238828	0.155883	0.0164209	-1.45441	Subtotal Bone Mineral Density (grams/cm^2)	anthropometric	dexa	Dimethyldithiophosphate (ug/L)	pollutant	diakyl	3	1	1	> BY & Bonf.	dexa	diakyl	2379	6	Pollutants	1
expo	URXOP5	DXDSTFAT	-0.0348755	0.0168468	0.174283	0.149499	-2.07015	1.20854	2.41708	0.172555	3	2	-9	-2	-0.0374871	0.0158781	-2.36093	0.0246973	0.00129342	0.230052	3894	-0.0374871	0.0246973	0.0158781	-2.36093	Subtotal Fat (g)	anthropometric	dexa	Dimethyldithiophosphate (ug/L)	pollutant	diakyl	3	1	1	> BY & Bonf.	dexa	diakyl	2379	6	Pollutants	0.359381
expo	URXOP5	DXDSTLE	-0.025127	0.00441518	0.0295154	0.230646	-5.69105	0.156339	0.312678	0	3	2	-9	-2	-0.0234702	0.0126059	-1.86184	0.0721298	0.000507002	0.523584	3894	-0.0234702	0.0721298	0.0126059	-1.86184	Subtotal Lean excl BMC (g)	anthropometric	dexa	Dimethyldithiophosphate (ug/L)	pollutant	diakyl	3	1	1	> BY & Bonf.	dexa	diakyl	2379	6	Pollutants	1
expo	URXOP5	DXDSTLI	-0.0226208	0.00378766	0.0269102	0.296812	-5.97223	0.112529	0.225057	0	3	2	-9	-2	-0.0206642	0.0127131	-1.62543	0.114196	0.00039236	0.532088	3763	-0.0206642	0.114196	0.0127131	-1.62543	Subtotal Lean incl BMC (g)	anthropometric	dexa	Dimethyldithiophosphate (ug/L)	pollutant	diakyl	3	1	1	> BY & Bonf.	dexa	diakyl	2379	6	Pollutants	1
expo	URXOP5	DXDSTPF	-0.0314668	0.0156327	0.181762	0.256886	-2.01288	1.01179	2.02359	0.0116566	3	2	-7	-2	-0.025184	0.0166443	-1.51307	0.140391	0.000583747	0.430345	3894	-0.025184	0.140391	0.0166443	-1.51307	Subtotal Percent Fat	anthropometric	dexa	Dimethyldithiophosphate (ug/L)	pollutant	diakyl	3	1	1	> BY & Bonf.	dexa	diakyl	2379	6	Pollutants	1
expo	URXOP5	DXDSTTOT	-0.0312389	0.00820196	0.0625386	0.147179	-3.80871	0.399277	0.798555	0	3	2	-9	-2	-0.0341642	0.0143608	-2.37899	0.0237013	0.00107428	0.343378	3894	-0.0341642	0.0237013	0.0143608	-2.37899	Subtotal (Total excl Head) (g)	anthropometric	dexa	Dimethyldithiophosphate (ug/L)	pollutant	diakyl	3	1	1	> BY & Bonf.	dexa	diakyl	2379	6	Pollutants	0.378952
expo	URXOP5	DXDTOA	-0.0268681	0.00978098	0.110907	0.342555	-2.74698	0.511883	1.02377	0	3	2	-9	-2	-0.0207407	0.015158	-1.3683	0.181055	0.000394708	0.546746	3807	-0.0207407	0.181055	0.015158	-1.3683	Total Area (cm^2)	anthropometric	dexa	Dimethyldithiophosphate (ug/L)	pollutant	diakyl	3	1	1	> BY & Bonf.	dexa	diakyl	2379	6	Pollutants	1
expo	URXOP5	DXDTOBMC	-0.0286214	0.0169299	0.232984	0.356327	-1.69058	1.60222	3.20445	0.375868	3	2	-9	-2	-0.0177018	0.0155624	-1.13747	0.264056	0.00028752	0.524742	3807	-0.0177018	0.264056	0.0155624	-1.13747	Total Bone Mineral Content (g)	anthropometric	dexa	Dimethyldithiophosphate (ug/L)	pollutant	diakyl	3	1	1	> BY & Bonf.	dexa	diakyl	2379	6	Pollutants	1
expo	URXOP5	DXDTOBMD	-0.0170802	0.0218464	0.516176	0.664962	-0.781831	1.65742	3.31484	0.396653	3	2	-9	-2	-0.0125923	0.0184562	-0.682279	0.50013	0.000145493	0.450249	3807	-0.0125923	0.50013	0.0184562	-0.682279	Total Bone Mineral Density (g/cm^2)	anthropometric	dexa	Dimethyldithiophosphate (ug/L)	pollutant	diakyl	3	1	1	> BY & Bonf.	dexa	diakyl	2379	6	Pollutants	1
expo	URXOP5	DXDTOFAT	-0.0378685	0.0175372	0.163447	0.123082	-2.15932	1.27962	2.55925	0.21852	3	2	-9	-2	-0.039774	0.0160801	-2.47348	0.0190634	0.0014521	0.227361	3799	-0.039774	0.0190634	0.0160801	-2.47348	Total Fat (g)	anthropometric	dexa	Dimethyldithiophosphate (ug/L)	pollutant	diakyl	3	0.908029	1	> BY & Bonf.	dexa	diakyl	2379	6	Pollutants	0.291321
expo	URXOP5	DXDTOLE	-0.0249521	0.00445506	0.0304304	0.231406	-5.60086	0.160525	0.32105	0	3	2	-9	-2	-0.0233401	0.0125062	-1.86628	0.0714873	0.000501398	0.523494	3894	-0.0233401	0.0714873	0.0125062	-1.86628	Total Lean excl BMC (g)	anthropometric	dexa	Dimethyldithiophosphate (ug/L)	pollutant	diakyl	3	1	1	> BY & Bonf.	dexa	diakyl	2379	6	Pollutants	1
expo	URXOP5	DXDTOLI	-0.027649	0.00290682	0.010873	0.173396	-9.51175	0.0702436	0.140487	0	3	2	-9	-2	-0.0258838	0.0124437	-2.08007	0.045877	0.000614971	0.528492	3799	-0.0258838	0.045877	0.0124437	-2.08007	Total Lean incl BMC (g)	anthropometric	dexa	Dimethyldithiophosphate (ug/L)	pollutant	diakyl	3	1	1	> BY & Bonf.	dexa	diakyl	2379	6	Pollutants	0.731371
expo	URXOP5	DXDTOPF	-0.0321857	0.0163637	0.188084	0.253723	-1.9669	1.02987	2.05973	0.0290005	3	2	-7	-2	-0.0261288	0.0171016	-1.52785	0.13669	0.000626666	0.425045	3799	-0.0261288	0.13669	0.0171016	-1.52785	Total Percent Fat	anthropometric	dexa	Dimethyldithiophosphate (ug/L)	pollutant	diakyl	3	1	1	> BY & Bonf.	dexa	diakyl	2379	6	Pollutants	1
expo	URXOP5	DXDTOTOT	-0.0341416	0.00793605	0.0500121	0.108865	-4.30209	0.382305	0.76461	0	3	2	-9	-2	-0.0366594	0.0142269	-2.57676	0.0149567	0.00123358	0.347349	3799	-0.0366594	0.0149567	0.0142269	-2.57676	Total Lean+Fat (g)	anthropometric	dexa	Dimethyldithiophosphate (ug/L)	pollutant	diakyl	3	0.752064	1	> BY & Bonf.	dexa	diakyl	2379	6	Pollutants	0.250827
expo	URXOP5	DXDTRA	-0.0158969	0.00950376	0.236356	0.488808	-1.67269	0.545933	1.09187	0	3	2	-9	-2	-0.0143955	0.0135735	-1.06056	0.297083	0.000189935	0.491506	4001	-0.0143955	0.297083	0.0135735	-1.06056	Trunk Bone area (cm^2)	anthropometric	dexa	Dimethyldithiophosphate (ug/L)	pollutant	diakyl	3	1	1	> BY & Bonf.	dexa	diakyl	2379	6	Pollutants	1
expo	URXOP5	DXDTRBMC	-0.0245567	0.0152568	0.248777	0.427758	-1.60956	1.15882	2.31764	0.137052	3	2	-9	-2	-0.0148183	0.0159481	-0.929157	0.359987	0.000201255	0.420941	4001	-0.0148183	0.359987	0.0159481	-0.929157	Trunk Bone Mineral Content (grams)	anthropometric	dexa	Dimethyldithiophosphate (ug/L)	pollutant	diakyl	3	1	1	> BY & Bonf.	dexa	diakyl	2379	6	Pollutants	1
expo	URXOP5	DXDTRBMD	-0.0284739	0.0191078	0.274648	0.468556	-1.49017	1.36908	2.73816	0.269584	3	2	-9	-2	-0.0154349	0.018919	-0.815844	0.420814	0.000218353	0.326198	4001	-0.0154349	0.420814	0.018919	-0.815844	Trunk Bone BMD (g/cm^2)	anthropometric	dexa	Dimethyldithiophosphate (ug/L)	pollutant	diakyl	3	1	1	> BY & Bonf.	dexa	diakyl	2379	6	Pollutants	1
expo	URXOP5	DXDTRLE	-0.0264372	0.00322671	0.0145719	0.184837	-8.19323	0.0894785	0.178957	0	3	2	-9	-2	-0.0241633	0.0120831	-1.99977	0.0543534	0.000535195	0.516035	4003	-0.0241633	0.0543534	0.0120831	-1.99977	Trunk Lean excl Bone Mineral Content (grams)	anthropometric	dexa	Dimethyldithiophosphate (ug/L)	pollutant	diakyl	3	1	1	> BY & Bonf.	dexa	diakyl	2379	6	Pollutants	0.828103
expo	URXOP5	DXDTRPF	-0.0442654	0.0141455	0.088737	0.163827	-3.12929	0.70197	1.40394	0	3	2	-9	-2	-0.0336496	0.0186555	-1.80374	0.0809988	0.00103791	0.33679	4003	-0.0336496	0.0809988	0.0186555	-1.80374	Trunk Percent Fat	anthropometric	dexa	Dimethyldithiophosphate (ug/L)	pollutant	diakyl	3	1	1	> BY & Bonf.	dexa	diakyl	2379	6	Pollutants	0.954861
expo	URXOP5	DXDTRTOT	-0.0336441	0.00276655	0.00669393	0.11367	-12.161	0.0515838	0.103168	0	3	2	-9	-2	-0.0336093	0.0142244	-2.3628	0.0245924	0.00103527	0.370241	3999	-0.0336093	0.0245924	0.0142244	-2.3628	Trunk Total (grams)	anthropometric	dexa	Dimethyldithiophosphate (ug/L)	pollutant	diakyl	3	1	1	> BY & Bonf.	dexa	diakyl	2379	6	Pollutants	0.364034
expo	URXOP5	DXXHEA	0.0205399	0.000757796	0.00135839	0.452912	27.1047	0.0023372	0.0046744	0	3	2	3	0	0.022581	0.0174504	1.29401	0.20522	0.000467156	0.275494	4069	0.022581	0.20522	0.0174504	1.29401	Head Area (cm^2)	anthropometric	dexa	Dimethyldithiophosphate (ug/L)	pollutant	diakyl	3	1	1	> BY & Bonf.	dexa	diakyl	2379	6	Pollutants	1
expo	URXOP5	DXXHEBMC	0.00680014	0.0262512	0.819828	0.756281	0.259041	2.73552	5.47104	0.634439	3	2	-5	0	0.00770363	0.017678	0.435776	0.666019	5.43708e-05	0.370094	4069	0.00770363	0.666019	0.017678	0.435776	Head Bone Mineral Content (grams)	anthropometric	dexa	Dimethyldithiophosphate (ug/L)	pollutant	diakyl	3	1	1	> BY & Bonf.	dexa	diakyl	2379	6	Pollutants	1
expo	URXOP5	DXXHEBMD	-0.00485794	0.0249096	0.863391	0.996528	-0.195023	2.87616	5.75233	0.652315	3	2	-9	-2	0.000728643	0.017087	0.0426432	0.966259	4.86412e-07	0.459264	4069	0.000728643	0.966259	0.017087	0.0426432	Head Bone Mineral Density (grams/cm^2)	anthropometric	dexa	Dimethyldithiophosphate (ug/L)	pollutant	diakyl	3	1	1	> BY & Bonf.	dexa	diakyl	2379	6	Pollutants	1
expo	URXOP5	DXXHEFAT	-0.0220634	0.00702739	0.0882287	0.277778	-3.13963	0.317991	0.635982	0	3	2	-9	-2	-0.0241567	0.0136002	-1.7762	0.0855177	0.000534625	0.359533	4069	-0.0241567	0.0855177	0.0136002	-1.7762	Head Fat (grams)	anthropometric	dexa	Dimethyldithiophosphate (ug/L)	pollutant	diakyl	3	1	1	> BY & Bonf.	dexa	diakyl	2379	6	Pollutants	1
expo	URXOP5	DXXHELI	-0.0190605	0.0034375	0.0310195	0.395706	-5.54488	0.0722087	0.144417	0	3	2	-9	-2	-0.0169341	0.0134215	-1.26172	0.216461	0.000262724	0.417644	4069	-0.0169341	0.216461	0.0134215	-1.26172	Head Lean incl Bone Mineral Content (grams)	anthropometric	dexa	Dimethyldithiophosphate (ug/L)	pollutant	diakyl	3	1	1	> BY & Bonf.	dexa	diakyl	2379	6	Pollutants	1
expo	URXOP5	DXXLAA	-0.0355244	0.0151876	0.144253	0.245208	-2.33904	1.11534	2.23068	0.103412	3	2	-9	-2	-0.0257608	0.0159419	-1.61591	0.116246	0.000609907	0.547095	4076	-0.0257608	0.116246	0.0159419	-1.61591	Left Arm Area (cm^2)	anthropometric	dexa	Dimethyldithiophosphate (ug/L)	pollutant	diakyl	3	1	1	> BY & Bonf.	dexa	diakyl	2379	6	Pollutants	1
expo	URXOP5	DXXLABMC	-0.0373528	0.0117642	0.0865139	0.123976	-3.17513	1.08271	2.16542	0.0763912	3	2	-9	-2	-0.0263415	0.0135719	-1.94088	0.0614124	0.000637717	0.581346	4076	-0.0263415	0.0614124	0.0135719	-1.94088	Left Arm Body Mineral Content (grams)	anthropometric	dexa	Dimethyldithiophosphate (ug/L)	pollutant	diakyl	3	1	1	> BY & Bonf.	dexa	diakyl	2379	6	Pollutants	1
expo	URXOP5	DXXLABMD	-0.0305924	0.00729019	0.0523667	0.170451	-4.19637	0.333058	0.666116	0	3	2	-9	-2	-0.0285182	0.013075	-2.18112	0.0368829	0.000747462	0.548397	4076	-0.0285182	0.0368829	0.013075	-2.18112	Left Arm Body Mineral Density (grams/cm^2)	anthropometric	dexa	Dimethyldithiophosphate (ug/L)	pollutant	diakyl	3	1	1	> BY & Bonf.	dexa	diakyl	2379	6	Pollutants	0.89804
expo	URXOP5	DXXLAFAT	-0.0444064	0.0201664	0.158586	0.0662639	-2.202	1.72399	3.44797	0.419949	3	2	-9	-2	-0.0503445	0.0163599	-3.07732	0.00434315	0.00233278	0.187505	4072	-0.0503445	0.00434315	0.0163599	-3.07732	Left Arm Fat (grams)	anthropometric	dexa	Dimethyldithiophosphate (ug/L)	pollutant	diakyl	3	0.287211	1	> BY & Bonf.	dexa	diakyl	2379	6	Pollutants	0.0898025
expo	URXOP5	DXXLALI	-0.0351727	0.00602444	0.0281064	0.0720661	-5.83834	0.346741	0.693482	0	3	2	-9	-2	-0.0300711	0.0119243	-2.52183	0.0170268	0.000831084	0.591859	4076	-0.0300711	0.0170268	0.0119243	-2.52183	Left Arm Lean incl BMC (grams)	anthropometric	dexa	Dimethyldithiophosphate (ug/L)	pollutant	diakyl	3	0.832798	1	> BY & Bonf.	dexa	diakyl	2379	6	Pollutants	0.326859
expo	URXOP5	DXXLLA	-0.0326387	0.0135115	0.137015	0.277866	-2.41562	0.910218	1.82044	0	3	2	-9	-2	-0.023727	0.0157902	-1.50264	0.143051	0.000519464	0.480565	4021	-0.023727	0.143051	0.0157902	-1.50264	Left Leg Area(cm^2)	anthropometric	dexa	Dimethyldithiophosphate (ug/L)	pollutant	diakyl	3	1	1	> BY & Bonf.	dexa	diakyl	2379	6	Pollutants	1
expo	URXOP5	DXXLLBMC	-0.0299774	0.0124313	0.137398	0.254224	-2.41144	1.05136	2.10271	0.0488479	3	2	-9	-2	-0.0203155	0.0145267	-1.39849	0.17189	0.000380825	0.495283	4021	-0.0203155	0.17189	0.0145267	-1.39849	Left Leg Bone Mineral Content (grams)	anthropometric	dexa	Dimethyldithiophosphate (ug/L)	pollutant	diakyl	3	1	1	> BY & Bonf.	dexa	diakyl	2379	6	Pollutants	1
expo	URXOP5	DXXLLBMD	-0.0153533	0.0109428	0.295701	0.60373	-1.40305	0.567011	1.13402	0	3	2	-9	-2	-0.0119826	0.0163755	-0.731741	0.469822	0.000132488	0.41854	4021	-0.0119826	0.469822	0.0163755	-0.731741	Left Leg Bone Mineral Density (grams/cm^2)	anthropometric	dexa	Dimethyldithiophosphate (ug/L)	pollutant	diakyl	3	1	1	> BY & Bonf.	dexa	diakyl	2379	6	Pollutants	1
expo	URXOP5	DXXLLFAT	-0.0273971	0.0114808	0.139722	0.22898	-2.38634	0.649331	1.29866	0	3	2	-9	-2	-0.0291023	0.0153943	-1.89046	0.068076	0.000782222	0.216449	4014	-0.0291023	0.068076	0.0153943	-1.89046	Left Leg Fat (grams)	anthropometric	dexa	Dimethyldithiophosphate (ug/L)	pollutant	diakyl	3	1	1	> BY & Bonf.	dexa	diakyl	2379	6	Pollutants	0.891241
expo	URXOP5	DXXLLLI	-0.028867	0.00461753	0.0246449	0.223231	-6.25161	0.141124	0.282248	0	3	2	-9	-2	-0.0244332	0.0141346	-1.7286	0.09383	0.000550846	0.470977	4021	-0.0244332	0.09383	0.0141346	-1.7286	Left Leg Lean incl Bone Mineral Content (grams)	anthropometric	dexa	Dimethyldithiophosphate (ug/L)	pollutant	diakyl	3	1	1	> BY & Bonf.	dexa	diakyl	2379	6	Pollutants	1
expo	URXOP5	DXXLRA	-0.0125802	0.00987037	0.330529	0.654576	-1.27454	0.386601	0.773201	0	3	2	-9	-2	-0.00842534	0.0154387	-0.545728	0.589158	6.50617e-05	0.325589	4001	-0.00842534	0.589158	0.0154387	-0.545728	Left Ribs Area(cm^2)	anthropometric	dexa	Dimethyldithiophosphate (ug/L)	pollutant	diakyl	3	1	1	> BY & Bonf.	dexa	diakyl	2379	6	Pollutants	1
expo	URXOP5	DXXLRBMC	-0.0235216	0.0133192	0.219437	0.406684	-1.76599	0.712838	1.42568	0	3	2	-9	-2	-0.0217365	0.0164545	-1.32101	0.196167	0.000433041	0.365123	4001	-0.0217365	0.196167	0.0164545	-1.32101	Left Ribs Bone Mineral Content (grams)	anthropometric	dexa	Dimethyldithiophosphate (ug/L)	pollutant	diakyl	3	1	1	> BY & Bonf.	dexa	diakyl	2379	6	Pollutants	1
expo	URXOP5	DXXLRBMD	-0.0347671	0.0221715	0.257395	0.314686	-1.5681	1.55733	3.11466	0.357876	3	2	-9	-2	-0.0335844	0.0193015	-1.73998	0.0917827	0.00103377	0.29263	4001	-0.0335844	0.0917827	0.0193015	-1.73998	Left Ribs Bone Mineral Density (grams/cm^2)	anthropometric	dexa	Dimethyldithiophosphate (ug/L)	pollutant	diakyl	3	1	1	> BY & Bonf.	dexa	diakyl	2379	6	Pollutants	1
expo	URXOP5	DXXLSA	0.00309633	0.00209853	0.278064	0.917548	1.47548	0.0164572	0.0329144	0	3	2	-3	0	-0.000881771	0.0172395	-0.0511483	0.959536	7.12627e-07	0.449218	4001	-0.000881771	0.959536	0.0172395	-0.0511483	Lumbar Spine Area (cm^2)	anthropometric	dexa	Dimethyldithiophosphate (ug/L)	pollutant	diakyl	3	1	1	> BY & Bonf.	dexa	diakyl	2379	6	Pollutants	1
expo	URXOP5	DXXLSBMC	0.0053594	0.0148768	0.753147	0.831894	0.360251	0.584517	1.16903	0	3	2	-5	0	0.00430616	0.0192423	0.223786	0.824392	1.69954e-05	0.362443	4001	0.00430616	0.824392	0.0192423	0.223786	Lumbar Spine Bone Mineral Content (grams)	anthropometric	dexa	Dimethyldithiophosphate (ug/L)	pollutant	diakyl	3	1	1	> BY & Bonf.	dexa	diakyl	2379	6	Pollutants	1
expo	URXOP5	DXXLSBMD	-0.00425069	0.0174935	0.830664	0.954589	-0.242987	0.928192	1.85638	0	3	2	-9	-2	0.00653115	0.0196665	0.332095	0.742052	3.90957e-05	0.297555	4001	0.00653115	0.742052	0.0196665	0.332095	Lumbar Spine Bone Mineral Density (grams/cm^2)	anthropometric	dexa	Dimethyldithiophosphate (ug/L)	pollutant	diakyl	3	1	1	> BY & Bonf.	dexa	diakyl	2379	6	Pollutants	1
expo	URXOP5	DXXPEA	-0.000469266	0.0192855	0.982797	0.931419	-0.0243326	1.00547	2.01094	0.00544247	3	2	-7	-2	0.00266224	0.0206082	0.129184	0.898047	6.49599e-06	0.340849	4001	0.00266224	0.898047	0.0206082	0.129184	Pelvis Area (cm^2)	anthropometric	dexa	Dimethyldithiophosphate (ug/L)	pollutant	diakyl	3	1	1	> BY & Bonf.	dexa	diakyl	2379	6	Pollutants	1
expo	URXOP5	DXXPEBMC	-0.0170755	0.0185958	0.455426	0.718791	-0.918244	1.32123	2.64246	0.243129	3	2	-9	-2	-0.0039093	0.0186287	-0.209853	0.835155	1.40071e-05	0.338602	4001	-0.0039093	0.835155	0.0186287	-0.209853	Pelvis Bone Mineral Content (grams)	anthropometric	dexa	Dimethyldithiophosphate (ug/L)	pollutant	diakyl	3	1	1	> BY & Bonf.	dexa	diakyl	2379	6	Pollutants	1
expo	URXOP5	DXXPEBMD	-0.0295875	0.0188441	0.256966	0.46053	-1.57012	1.2453	2.49061	0.196983	3	2	-9	-2	-0.0141401	0.0197951	-0.714323	0.480372	0.000183254	0.307495	4001	-0.0141401	0.480372	0.0197951	-0.714323	Pelvis Bone Mineral Density (grams/cm^2)	anthropometric	dexa	Dimethyldithiophosphate (ug/L)	pollutant	diakyl	3	1	1	> BY & Bonf.	dexa	diakyl	2379	6	Pollutants	1
expo	URXOP5	DXXRAA	-0.0325862	0.0121955	0.116162	0.233142	-2.67199	1.06289	2.12579	0.0591724	3	2	-9	-2	-0.0217652	0.0145603	-1.49482	0.145071	0.000435786	0.569351	4062	-0.0217652	0.145071	0.0145603	-1.49482	Right Arm Area (cm^2)	anthropometric	dexa	Dimethyldithiophosphate (ug/L)	pollutant	diakyl	3	1	1	> BY & Bonf.	dexa	diakyl	2379	6	Pollutants	1
expo	URXOP5	DXXRABMC	-0.0313187	0.0103172	0.0935428	0.142427	-3.03559	1.02669	2.05339	0.0260007	3	2	-9	-2	-0.0240722	0.0125719	-1.91477	0.0647899	0.000533066	0.594923	4062	-0.0240722	0.0647899	0.0125719	-1.91477	Right Arm Bone Mineral Content (grams)	anthropometric	dexa	Dimethyldithiophosphate (ug/L)	pollutant	diakyl	3	1	1	> BY & Bonf.	dexa	diakyl	2379	6	Pollutants	1
expo	URXOP5	DXXRABMD	-0.0295086	0.0124431	0.141125	0.211656	-2.37147	0.845053	1.69011	0	3	2	-9	-2	-0.0265919	0.0145636	-1.82591	0.0775099	0.000650501	0.539475	4062	-0.0265919	0.0775099	0.0145636	-1.82591	Right Arm Bone Mineral Density (grams/cm^2)	anthropometric	dexa	Dimethyldithiophosphate (ug/L)	pollutant	diakyl	3	1	1	> BY & Bonf.	dexa	diakyl	2379	6	Pollutants	1
expo	URXOP5	DXXRAFAT	-0.0343798	0.0179322	0.195252	0.168719	-1.91721	1.25039	2.50079	0.200252	3	2	-9	-2	-0.0396003	0.0170002	-2.3294	0.0265267	0.00144442	0.183515	4045	-0.0396003	0.0265267	0.0170002	-2.3294	Right Arm Fat (grams)	anthropometric	dexa	Dimethyldithiophosphate (ug/L)	pollutant	diakyl	3	1	1	> BY & Bonf.	dexa	diakyl	2379	6	Pollutants	0.397181
expo	URXOP5	DXXRALI	-0.02823	0.00527218	0.0331538	0.142507	-5.35452	0.250789	0.501578	0	3	2	-9	-2	-0.025271	0.011012	-2.29485	0.0286719	0.000587482	0.605103	4062	-0.025271	0.0286719	0.011012	-2.29485	Right Arm Lean incl Bone Mineral Content (grams)	anthropometric	dexa	Dimethyldithiophosphate (ug/L)	pollutant	diakyl	3	1	1	> BY & Bonf.	dexa	diakyl	2379	6	Pollutants	0.516722
expo	URXOP5	DXXRLA	-0.0289675	0.0100726	0.102632	0.347802	-2.87587	0.404138	0.808275	0	3	2	-9	-2	-0.0255622	0.0168189	-1.51985	0.138683	0.000601239	0.474463	4008	-0.0255622	0.138683	0.0168189	-1.51985	Right Leg Area (cm^2)	anthropometric	dexa	Dimethyldithiophosphate (ug/L)	pollutant	diakyl	3	1	1	> BY & Bonf.	dexa	diakyl	2379	6	Pollutants	1
expo	URXOP5	DXXRLBMC	-0.034463	0.0117795	0.0996678	0.201113	-2.92567	1.00643	2.01286	0.00638851	3	2	-9	-2	-0.02285	0.0150643	-1.51683	0.139441	0.000480424	0.48706	4008	-0.02285	0.139441	0.0150643	-1.51683	Right Leg Bone Mineral Content (grams)	anthropometric	dexa	Dimethyldithiophosphate (ug/L)	pollutant	diakyl	3	1	1	> BY & Bonf.	dexa	diakyl	2379	6	Pollutants	1
expo	URXOP5	DXXRLBMD	-0.021619	0.0104846	0.175326	0.473928	-2.06196	0.503331	1.00666	0	3	2	-9	-2	-0.0181747	0.0165676	-1.097	0.281088	0.000303939	0.420473	4008	-0.0181747	0.281088	0.0165676	-1.097	Right Leg Bone Mineral Density (grams/cm^2)	anthropometric	dexa	Dimethyldithiophosphate (ug/L)	pollutant	diakyl	3	1	1	> BY & Bonf.	dexa	diakyl	2379	6	Pollutants	1
expo	URXOP5	DXXRLFAT	-0.0352196	0.0169748	0.173692	0.174699	-2.07482	1.14648	2.29297	0.127768	3	2	-9	-2	-0.0382989	0.0170576	-2.24526	0.0320247	0.00135056	0.223792	3998	-0.0382989	0.0320247	0.0170576	-2.24526	Right Leg Fat (grams)	anthropometric	dexa	Dimethyldithiophosphate (ug/L)	pollutant	diakyl	3	1	1	> BY & Bonf.	dexa	diakyl	2379	6	Pollutants	0.4996
expo	URXOP5	DXXRLLI	-0.023038	0.00363624	0.0240185	0.293907	-6.33566	0.0864249	0.17285	0	3	2	-9	-2	-0.0247113	0.0146218	-1.69003	0.101056	0.000561878	0.461067	4008	-0.0247113	0.101056	0.0146218	-1.69003	Right Leg Lean incl Bone Mineral Content (grams)	anthropometric	dexa	Dimethyldithiophosphate (ug/L)	pollutant	diakyl	3	1	1	> BY & Bonf.	dexa	diakyl	2379	6	Pollutants	1
expo	URXOP5	DXXRRA	-0.0300187	0.0199277	0.270942	0.112467	-1.50638	2.58475	5.16949	0.613115	3	2	-9	-2	-0.0318524	0.0140948	-2.25987	0.0310022	0.000929897	0.314663	4001	-0.0318524	0.0310022	0.0140948	-2.25987	Right Ribs Area (cm^2)	anthropometric	dexa	Dimethyldithiophosphate (ug/L)	pollutant	diakyl	3	1	1	> BY & Bonf.	dexa	diakyl	2379	6	Pollutants	0.582763
expo	URXOP5	DXXRRBMC	-0.0395419	0.0138605	0.104044	0.0768453	-2.85285	1.08368	2.16736	0.0772177	3	2	-9	-2	-0.0382567	0.0146781	-2.60638	0.0139396	0.00134142	0.326991	4001	-0.0382567	0.0139396	0.0146781	-2.60638	Right Ribs Bone Mineral Content (grams)	anthropometric	dexa	Dimethyldithiophosphate (ug/L)	pollutant	diakyl	3	0.71212	1	> BY & Bonf.	dexa	diakyl	2379	6	Pollutants	0.345872
expo	URXOP5	DXXRRBMD	-0.0344467	0.013538	0.125935	0.240663	-2.54444	0.670155	1.34031	0	3	2	-9	-2	-0.0345796	0.0177339	-1.94991	0.0602811	0.00109595	0.277694	4001	-0.0345796	0.0602811	0.0177339	-1.94991	Right Ribs Bone Mineral Density (grams/cm^2)	anthropometric	dexa	Dimethyldithiophosphate (ug/L)	pollutant	diakyl	3	1	1	> BY & Bonf.	dexa	diakyl	2379	6	Pollutants	1
expo	URXOP5	DXXTRFAT	-0.0383947	0.0095281	0.0564226	0.148442	-4.02963	0.357277	0.714554	0	3	2	-9	-2	-0.037923	0.016837	-2.25237	0.0315238	0.00131827	0.241656	4003	-0.037923	0.0315238	0.016837	-2.25237	Trunk Fat (grams)	anthropometric	dexa	Dimethyldithiophosphate (ug/L)	pollutant	diakyl	3	1	1	> BY & Bonf.	dexa	diakyl	2379	6	Pollutants	0.412705
expo	URXOP5	DXXTRLI	-0.0265804	0.00324901	0.0146143	0.181465	-8.18106	0.091574	0.183148	0	3	2	-9	-2	-0.0241378	0.0120478	-2.00349	0.0539318	0.000534004	0.517258	4001	-0.0241378	0.0539318	0.0120478	-2.00349	Trunk Lean incl Bone Mineral Content (grams)	anthropometric	dexa	Dimethyldithiophosphate (ug/L)	pollutant	diakyl	3	1	1	> BY & Bonf.	dexa	diakyl	2379	6	Pollutants	0.816903
expo	URXOP5	DXXTSA	-0.0203308	0.00928848	0.160066	0.420094	-2.18882	0.415505	0.831011	0	3	2	-9	-2	-0.0201148	0.0150234	-1.33889	0.190341	0.000370835	0.527433	4001	-0.0201148	0.190341	0.0150234	-1.33889	Thoracic Spine Area (cm^2)	anthropometric	dexa	Dimethyldithiophosphate (ug/L)	pollutant	diakyl	3	1	1	> BY & Bonf.	dexa	diakyl	2379	6	Pollutants	1
expo	URXOP5	DXXTSBMC	-0.027021	0.0127975	0.169149	0.373454	-2.11143	0.780913	1.56183	0	3	2	-9	-2	-0.0193622	0.016086	-1.20366	0.237831	0.000343604	0.466331	4001	-0.0193622	0.237831	0.016086	-1.20366	Thoracic Spine Bone Mineral Content (grams)	anthropometric	dexa	Dimethyldithiophosphate (ug/L)	pollutant	diakyl	3	1	1	> BY & Bonf.	dexa	diakyl	2379	6	Pollutants	1
expo	URXOP5	DXXTSBMD	-0.0278167	0.0135845	0.177167	0.423635	-2.04768	0.735047	1.47009	0	3	2	-9	-2	-0.0176336	0.0183406	-0.961453	0.343764	0.000284992	0.341255	4001	-0.0176336	0.343764	0.0183406	-0.961453	Thoracic Spine Bone Mineral Density (grams/cm^2)	anthropometric	dexa	Dimethyldithiophosphate (ug/L)	pollutant	diakyl	3	1	1	> BY & Bonf.	dexa	diakyl	2379	6	Pollutants	1
expo	URXOP6	DXDHELE	-0.00636853	0.0112941	0.629632	0.805692	-0.56388	1.18424	2.36848	0.155577	3	2	-3	-2	-0.00436003	0.00777556	-0.560735	0.579009	1.87776e-05	0.417829	4067	-0.00436003	0.579009	0.00777556	-0.560735	Head Lean excl Bone Mineral Content (grams)	anthropometric	dexa	Diethyldithiophosphate (ug/L)	pollutant	diakyl	3	1	1	> BY & Bonf.	dexa	diakyl	2379	6	Pollutants	1
expo	URXOP6	DXDHEPF	-0.0200395	0.0386141	0.655497	0.583761	-0.518969	6.74172	13.4834	0.85167	3	2	-1	0	-0.0128873	0.0191939	-0.671428	0.506921	0.000164054	0.116392	4067	-0.0128873	0.506921	0.0191939	-0.671428	Head Percent Fat	anthropometric	dexa	Diethyldithiophosphate (ug/L)	pollutant	diakyl	3	1	1	> BY & Bonf.	dexa	diakyl	2379	6	Pollutants	1
expo	URXOP6	DXDHETOT	-0.00435857	0.00914062	0.680499	0.871796	-0.476835	0.755553	1.51111	0	3	2	-3	-2	-0.00360943	0.00763507	-0.472743	0.639708	1.28688e-05	0.413045	4067	-0.00360943	0.639708	0.00763507	-0.472743	Head Total (grams)	anthropometric	dexa	Diethyldithiophosphate (ug/L)	pollutant	diakyl	3	1	1	> BY & Bonf.	dexa	diakyl	2379	6	Pollutants	1
expo	URXOP6	DXDLALE	-0.00944015	0.0157548	0.609878	0.771357	-0.599194	1.94065	3.8813	0.484709	3	2	-9	-2	-0.00746366	0.0103507	-0.721077	0.476265	5.50166e-05	0.602068	4070	-0.00746366	0.476265	0.0103507	-0.721077	Left Arm Lean excl Body Mineral Content (grams)	anthropometric	dexa	Diethyldithiophosphate (ug/L)	pollutant	diakyl	3	1	1	> BY & Bonf.	dexa	diakyl	2379	6	Pollutants	1
expo	URXOP6	DXDLAPF	-0.000344579	0.00299644	0.918953	0.989369	-0.114996	0.11898	0.23796	0	3	2	5	0	-0.00542997	0.00597359	-0.908995	0.370366	2.91196e-05	0.484337	4070	-0.00542997	0.370366	0.00597359	-0.908995	Left Arm Percent Fat	anthropometric	dexa	Diethyldithiophosphate (ug/L)	pollutant	diakyl	3	1	1	> BY & Bonf.	dexa	diakyl	2379	6	Pollutants	1
expo	URXOP6	DXDLATOT	-0.00725698	0.0202324	0.754158	0.884949	-0.358682	2.24605	4.49211	0.554775	3	2	-9	-2	-0.0108738	0.0118277	-0.919352	0.36501	0.000116779	0.385068	4049	-0.0108738	0.36501	0.0118277	-0.919352	Left Arm Total (grams)	anthropometric	dexa	Diethyldithiophosphate (ug/L)	pollutant	diakyl	3	1	1	> BY & Bonf.	dexa	diakyl	2379	6	Pollutants	1
expo	URXOP6	DXDLLLE	-0.00464377	0.0147227	0.782316	0.930683	-0.315416	1.03545	2.07089	0.034232	3	2	-7	-2	-0.00153394	0.0137793	-0.111321	0.912079	2.32671e-06	0.473539	4013	-0.00153394	0.912079	0.0137793	-0.111321	Left Leg Lean excl Bone Mineral Content (grams)	anthropometric	dexa	Diethyldithiophosphate (ug/L)	pollutant	diakyl	3	1	1	> BY & Bonf.	dexa	diakyl	2379	6	Pollutants	1
expo	URXOP6	DXDLLPF	-0.00582406	0.00268493	0.162308	0.734651	-2.16916	0.095222	0.190444	0	3	2	-1	0	-0.0102004	0.00554848	-1.83841	0.0756009	0.000102887	0.502437	4013	-0.0102004	0.0756009	0.00554848	-1.83841	Left Leg Percent Fat	anthropometric	dexa	Diethyldithiophosphate (ug/L)	pollutant	diakyl	3	1	1	> BY & Bonf.	dexa	diakyl	2379	6	Pollutants	1
expo	URXOP6	DXDLLTOT	-0.00127103	0.0179443	0.949977	0.995735	-0.070832	1.254	2.50799	0.20255	3	2	-7	-2	-0.00581897	0.0151632	-0.383756	0.703779	3.34839e-05	0.26686	3995	-0.00581897	0.703779	0.0151632	-0.383756	Left Leg Total (grams)	anthropometric	dexa	Diethyldithiophosphate (ug/L)	pollutant	diakyl	3	1	1	> BY & Bonf.	dexa	diakyl	2379	6	Pollutants	1
expo	URXOP6	DXDRALE	-0.00344656	0.0172759	0.860315	0.962743	-0.199501	1.99975	3.9995	0.499937	3	2	-9	-2	-0.00556514	0.0108391	-0.513431	0.61129	3.06048e-05	0.613148	4043	-0.00556514	0.61129	0.0108391	-0.513431	Right Arm Lean excl Bone Mineral Content (grams)	anthropometric	dexa	Diethyldithiophosphate (ug/L)	pollutant	diakyl	3	1	1	> BY & Bonf.	dexa	diakyl	2379	6	Pollutants	1
expo	URXOP6	DXDRAPF	-0.00658289	0.00674219	0.431852	0.701637	-0.976373	0.352774	0.705547	0	3	2	-1	0	-0.0102	0.00706811	-1.44311	0.15902	0.000102811	0.467434	4043	-0.0102	0.15902	0.00706811	-1.44311	Right Arm Percent Fat	anthropometric	dexa	Diethyldithiophosphate (ug/L)	pollutant	diakyl	3	1	1	> BY & Bonf.	dexa	diakyl	2379	6	Pollutants	1
expo	URXOP6	DXDRATOT	-0.00586037	0.0198788	0.795928	0.904868	-0.294805	2.07884	4.15767	0.518962	3	2	-9	-2	-0.0109066	0.011752	-0.928066	0.360544	0.00011753	0.402377	4024	-0.0109066	0.360544	0.011752	-0.928066	Right Arm Total (grams)	anthropometric	dexa	Diethyldithiophosphate (ug/L)	pollutant	diakyl	3	1	1	> BY & Bonf.	dexa	diakyl	2379	6	Pollutants	1
expo	URXOP6	DXDRLLE	-0.00152231	0.0154094	0.930314	0.967766	-0.0987909	1.18356	2.36713	0.155094	3	2	-7	-2	0.0013196	0.0142907	0.0923403	0.927022	1.72137e-06	0.461245	3997	0.0013196	0.927022	0.0142907	0.0923403	Right Leg Lean excl Bone Mineral Content (grams)	anthropometric	dexa	Diethyldithiophosphate (ug/L)	pollutant	diakyl	3	1	1	> BY & Bonf.	dexa	diakyl	2379	6	Pollutants	1
expo	URXOP6	DXDRLPF	-0.00872636	0.00346282	0.127937	0.574674	-2.52002	0.143449	0.286898	0	3	2	-1	0	-0.0115011	0.00663598	-1.73314	0.0930095	0.000130756	0.502266	3997	-0.0115011	0.0930095	0.00663598	-1.73314	Right Leg Percent Fat	anthropometric	dexa	Diethyldithiophosphate (ug/L)	pollutant	diakyl	3	1	1	> BY & Bonf.	dexa	diakyl	2379	6	Pollutants	1
expo	URXOP6	DXDRLTOT	0.00117157	0.0159523	0.948139	0.954078	0.0734419	1.01018	2.02036	0.0100786	3	2	-3	0	-0.00301258	0.0154191	-0.19538	0.846371	8.97001e-06	0.262577	3978	-0.00301258	0.846371	0.0154191	-0.19538	Right Leg Total (grams)	anthropometric	dexa	Diethyldithiophosphate (ug/L)	pollutant	diakyl	3	1	1	> BY & Bonf.	dexa	diakyl	2379	6	Pollutants	1
expo	URXOP6	DXDSTA	0.000822104	0.00937336	0.938101	0.835372	0.0877064	0.814284	1.62857	0	3	2	-7	0	0.00402178	0.0106902	0.37621	0.709323	1.59935e-05	0.557922	3768	0.00402178	0.709323	0.0106902	0.37621	Subtotal Area (cm^2)	anthropometric	dexa	Diethyldithiophosphate (ug/L)	pollutant	diakyl	3	1	1	> BY & Bonf.	dexa	diakyl	2379	6	Pollutants	1
expo	URXOP6	DXDSTBMC	0.000168958	0.00845206	0.985866	0.911473	0.0199901	0.623461	1.24692	0	3	2	-7	0	-0.000488631	0.0108608	-0.0449902	0.964404	2.36085e-07	0.526484	3768	-0.000488631	0.964404	0.0108608	-0.0449902	Subtotal Bone Mineral Content (grams)	anthropometric	dexa	Diethyldithiophosphate (ug/L)	pollutant	diakyl	3	1	1	> BY & Bonf.	dexa	diakyl	2379	6	Pollutants	1
expo	URXOP6	DXDSTBMD	0.000545261	0.00982052	0.96077	0.955521	0.0555226	0.664356	1.32871	0	3	2	-3	0	-0.00546181	0.0121053	-0.451192	0.654992	2.94971e-05	0.449586	3768	-0.00546181	0.654992	0.0121053	-0.451192	Subtotal Bone Mineral Density (grams/cm^2)	anthropometric	dexa	Diethyldithiophosphate (ug/L)	pollutant	diakyl	3	1	1	> BY & Bonf.	dexa	diakyl	2379	6	Pollutants	1
expo	URXOP6	DXDSTFAT	-0.0043866	0.0141318	0.785614	0.830195	-0.310406	1.35482	2.70963	0.261893	3	2	-3	0	-0.0117971	0.0121425	-0.971558	0.338791	0.000137614	0.23289	3893	-0.0117971	0.338791	0.0121425	-0.971558	Subtotal Fat (g)	anthropometric	dexa	Diethyldithiophosphate (ug/L)	pollutant	diakyl	3	1	1	> BY & Bonf.	dexa	diakyl	2379	6	Pollutants	1
expo	URXOP6	DXDSTLE	-0.00603519	0.0157035	0.737755	0.835001	-0.384321	1.41002	2.82004	0.29079	3	2	-9	-2	-0.00562072	0.0129512	-0.433992	0.6673	3.12388e-05	0.532176	3893	-0.00562072	0.6673	0.0129512	-0.433992	Subtotal Lean excl BMC (g)	anthropometric	dexa	Diethyldithiophosphate (ug/L)	pollutant	diakyl	3	1	1	> BY & Bonf.	dexa	diakyl	2379	6	Pollutants	1
expo	URXOP6	DXDSTLI	-0.00668748	0.0161382	0.718807	0.837273	-0.414388	1.42558	2.85116	0.298532	3	2	-9	-2	-0.00538057	0.0131286	-0.409835	0.684745	2.86264e-05	0.540422	3761	-0.00538057	0.684745	0.0131286	-0.409835	Subtotal Lean incl BMC (g)	anthropometric	dexa	Diethyldithiophosphate (ug/L)	pollutant	diakyl	3	1	1	> BY & Bonf.	dexa	diakyl	2379	6	Pollutants	1
expo	URXOP6	DXDSTPF	-0.00728658	0.00324821	0.154072	0.648182	-2.24326	0.109194	0.218388	0	3	2	3	0	-0.0105343	0.00737361	-1.42865	0.163104	0.000109729	0.428998	3893	-0.0105343	0.163104	0.00737361	-1.42865	Subtotal Percent Fat	anthropometric	dexa	Diethyldithiophosphate (ug/L)	pollutant	diakyl	3	1	1	> BY & Bonf.	dexa	diakyl	2379	6	Pollutants	1
expo	URXOP6	DXDSTTOT	-0.00451005	0.0169093	0.814667	0.849457	-0.266721	1.4961	2.9922	0.331595	3	2	-7	-2	-0.00952792	0.0138021	-0.690323	0.495128	8.9765e-05	0.351677	3893	-0.00952792	0.495128	0.0138021	-0.690323	Subtotal (Total excl Head) (g)	anthropometric	dexa	Diethyldithiophosphate (ug/L)	pollutant	diakyl	3	1	1	> BY & Bonf.	dexa	diakyl	2379	6	Pollutants	1
expo	URXOP6	DXDTOA	-0.000328908	0.00885969	0.973758	0.878355	-0.0371241	0.829105	1.65821	0	3	2	-9	-2	0.00382592	0.0100149	0.382022	0.705052	1.44749e-05	0.556899	3806	0.00382592	0.705052	0.0100149	0.382022	Total Area (cm^2)	anthropometric	dexa	Diethyldithiophosphate (ug/L)	pollutant	diakyl	3	1	1	> BY & Bonf.	dexa	diakyl	2379	6	Pollutants	1
expo	URXOP6	DXDTOBMC	0.000832322	0.00412375	0.858712	0.925818	0.201836	0.155456	0.310913	0	3	2	-7	0	-0.000882469	0.00986286	-0.089474	0.929281	7.70094e-07	0.533971	3806	-0.000882469	0.929281	0.00986286	-0.089474	Total Bone Mineral Content (g)	anthropometric	dexa	Diethyldithiophosphate (ug/L)	pollutant	diakyl	3	1	1	> BY & Bonf.	dexa	diakyl	2379	6	Pollutants	1
expo	URXOP6	DXDTOBMD	0.00063983	0.00422143	0.893436	0.997002	0.151567	0.118568	0.237136	0	3	2	1	2	-0.00599768	0.0115119	-0.521	0.606068	3.55723e-05	0.457431	3806	-0.00599768	0.606068	0.0115119	-0.521	Total Bone Mineral Density (g/cm^2)	anthropometric	dexa	Diethyldithiophosphate (ug/L)	pollutant	diakyl	3	1	1	> BY & Bonf.	dexa	diakyl	2379	6	Pollutants	1
expo	URXOP6	DXDTOFAT	-0.00486046	0.0134978	0.753249	0.802259	-0.360093	1.22774	2.45548	0.185495	3	2	-3	0	-0.0119852	0.0119827	-1.0002	0.324956	0.00014204	0.230255	3798	-0.0119852	0.324956	0.0119827	-1.0002	Total Fat (g)	anthropometric	dexa	Diethyldithiophosphate (ug/L)	pollutant	diakyl	3	1	1	> BY & Bonf.	dexa	diakyl	2379	6	Pollutants	1
expo	URXOP6	DXDTOLE	-0.00627891	0.0155389	0.725269	0.828317	-0.404076	1.39468	2.78936	0.282989	3	2	-9	-2	-0.00562546	0.0128341	-0.43832	0.664194	3.12915e-05	0.532078	3893	-0.00562546	0.664194	0.0128341	-0.43832	Total Lean excl BMC (g)	anthropometric	dexa	Diethyldithiophosphate (ug/L)	pollutant	diakyl	3	1	1	> BY & Bonf.	dexa	diakyl	2379	6	Pollutants	1
expo	URXOP6	DXDTOLI	-0.00752397	0.0155714	0.676682	0.760984	-0.483193	1.52244	3.04488	0.343159	3	2	-9	-2	-0.00667284	0.0124122	-0.537605	0.594689	4.40294e-05	0.538054	3798	-0.00667284	0.594689	0.0124122	-0.537605	Total Lean incl BMC (g)	anthropometric	dexa	Diethyldithiophosphate (ug/L)	pollutant	diakyl	3	1	1	> BY & Bonf.	dexa	diakyl	2379	6	Pollutants	1
expo	URXOP6	DXDTOPF	-0.00673475	0.00280119	0.138058	0.679492	-2.40424	0.0769487	0.153897	0	3	2	3	0	-0.00997949	0.00757297	-1.31778	0.197234	9.84775e-05	0.423674	3798	-0.00997949	0.197234	0.00757297	-1.31778	Total Percent Fat	anthropometric	dexa	Diethyldithiophosphate (ug/L)	pollutant	diakyl	3	1	1	> BY & Bonf.	dexa	diakyl	2379	6	Pollutants	1
expo	URXOP6	DXDTOTOT	-0.00499164	0.0166228	0.792294	0.801483	-0.300289	1.5326	3.06521	0.347516	3	2	-7	-2	-0.0103192	0.0134241	-0.768706	0.447885	0.000105296	0.356229	3798	-0.0103192	0.447885	0.0134241	-0.768706	Total Lean+Fat (g)	anthropometric	dexa	Diethyldithiophosphate (ug/L)	pollutant	diakyl	3	1	1	> BY & Bonf.	dexa	diakyl	2379	6	Pollutants	1
expo	URXOP6	DXDTRA	0.00177151	0.00709449	0.826124	0.916595	0.249702	0.436476	0.872952	0	3	2	-5	0	0.000946475	0.00921314	0.102731	0.918838	8.85019e-07	0.499709	3998	0.000946475	0.918838	0.00921314	0.102731	Trunk Bone area (cm^2)	anthropometric	dexa	Diethyldithiophosphate (ug/L)	pollutant	diakyl	3	1	1	> BY & Bonf.	dexa	diakyl	2379	6	Pollutants	1
expo	URXOP6	DXDTRBMC	0.00175535	0.00408892	0.709531	0.902977	0.429294	0.124511	0.249023	0	3	2	-5	0	0.00116267	0.00997253	0.116587	0.907939	1.3355e-06	0.428739	3998	0.00116267	0.907939	0.00997253	0.116587	Trunk Bone Mineral Content (grams)	anthropometric	dexa	Diethyldithiophosphate (ug/L)	pollutant	diakyl	3	1	1	> BY & Bonf.	dexa	diakyl	2379	6	Pollutants	1
expo	URXOP6	DXDTRBMD	0.00410787	0.00244278	0.234662	0.83432	1.68164	0.0459443	0.0918885	0	3	2	3	2	0.00192364	0.0107826	0.178402	0.859568	3.65581e-06	0.332758	3998	0.00192364	0.859568	0.0107826	0.178402	Trunk Bone BMD (g/cm^2)	anthropometric	dexa	Diethyldithiophosphate (ug/L)	pollutant	diakyl	3	1	1	> BY & Bonf.	dexa	diakyl	2379	6	Pollutants	1
expo	URXOP6	DXDTRLE	-0.00995243	0.014224	0.55655	0.729019	-0.699691	1.23515	2.47029	0.190379	3	2	-9	-2	-0.00791899	0.0121483	-0.651862	0.519294	6.1954e-05	0.525011	4000	-0.00791899	0.519294	0.0121483	-0.651862	Trunk Lean excl Bone Mineral Content (grams)	anthropometric	dexa	Diethyldithiophosphate (ug/L)	pollutant	diakyl	3	1	1	> BY & Bonf.	dexa	diakyl	2379	6	Pollutants	1
expo	URXOP6	DXDTRPF	-0.00287996	0.00337032	0.482846	0.866672	-0.854506	0.0978902	0.19578	0	3	2	5	0	-0.00584341	0.00887034	-0.658759	0.514914	3.37336e-05	0.336182	4000	-0.00584341	0.514914	0.00887034	-0.658759	Trunk Percent Fat	anthropometric	dexa	Diethyldithiophosphate (ug/L)	pollutant	diakyl	3	1	1	> BY & Bonf.	dexa	diakyl	2379	6	Pollutants	1
expo	URXOP6	DXDTRTOT	-0.00944885	0.0127218	0.535036	0.750521	-0.742727	0.948757	1.89751	0	3	2	-7	-2	-0.0090226	0.0128713	-0.700987	0.48854	8.04251e-05	0.378834	3996	-0.0090226	0.48854	0.0128713	-0.700987	Trunk Total (grams)	anthropometric	dexa	Diethyldithiophosphate (ug/L)	pollutant	diakyl	3	1	1	> BY & Bonf.	dexa	diakyl	2379	6	Pollutants	1
expo	URXOP6	DXXHEA	0.00620412	0.0134456	0.689818	0.571276	0.461422	1.63409	3.26819	0.38804	3	2	7	2	0.0187333	0.0109916	1.70434	0.0983227	0.00034665	0.277604	4067	0.0187333	0.0983227	0.0109916	1.70434	Head Area (cm^2)	anthropometric	dexa	Diethyldithiophosphate (ug/L)	pollutant	diakyl	3	1	1	> BY & Bonf.	dexa	diakyl	2379	6	Pollutants	1
expo	URXOP6	DXXHEBMC	-0.0114196	0.0226847	0.664649	0.830387	-0.503408	5.26653	10.5331	0.810122	3	2	-5	-2	0.00444208	0.0117523	0.377977	0.708024	1.9491e-05	0.373172	4067	0.00444208	0.708024	0.0117523	0.377977	Head Bone Mineral Content (grams)	anthropometric	dexa	Diethyldithiophosphate (ug/L)	pollutant	diakyl	3	1	1	> BY & Bonf.	dexa	diakyl	2379	6	Pollutants	1
expo	URXOP6	DXXHEBMD	-0.0108205	0.0208543	0.655559	0.716628	-0.518863	4.89168	9.78337	0.795571	3	2	-5	-2	-0.00213264	0.0109974	-0.193922	0.847502	4.49256e-06	0.462322	4067	-0.00213264	0.847502	0.0109974	-0.193922	Head Bone Mineral Density (grams/cm^2)	anthropometric	dexa	Diethyldithiophosphate (ug/L)	pollutant	diakyl	3	1	1	> BY & Bonf.	dexa	diakyl	2379	6	Pollutants	1
expo	URXOP6	DXXHEFAT	-0.00982387	0.0136645	0.546833	0.737817	-0.718932	1.55794	3.11589	0.358129	3	2	-5	-2	-0.00532466	0.00896028	-0.594251	0.556657	2.80055e-05	0.367294	4067	-0.00532466	0.556657	0.00896028	-0.594251	Head Fat (grams)	anthropometric	dexa	Diethyldithiophosphate (ug/L)	pollutant	diakyl	3	1	1	> BY & Bonf.	dexa	diakyl	2379	6	Pollutants	1
expo	URXOP6	DXXHELI	-0.00285793	0.00760223	0.743097	0.915435	-0.375933	0.527646	1.05529	0	3	2	-3	-2	-0.00298553	0.00740227	-0.403326	0.689477	8.80446e-06	0.425441	4067	-0.00298553	0.689477	0.00740227	-0.403326	Head Lean incl Bone Mineral Content (grams)	anthropometric	dexa	Diethyldithiophosphate (ug/L)	pollutant	diakyl	3	1	1	> BY & Bonf.	dexa	diakyl	2379	6	Pollutants	1
expo	URXOP6	DXXLAA	0.00276433	0.00870968	0.781021	0.742098	0.317386	0.767681	1.53536	0	3	2	-5	0	0.00137245	0.0104206	0.131705	0.896068	1.86039e-06	0.558879	4074	0.00137245	0.896068	0.0104206	0.131705	Left Arm Area (cm^2)	anthropometric	dexa	Diethyldithiophosphate (ug/L)	pollutant	diakyl	3	1	1	> BY & Bonf.	dexa	diakyl	2379	6	Pollutants	1
expo	URXOP6	DXXLABMC	-0.00208754	0.00910777	0.840015	0.971624	-0.229205	1.02681	2.05362	0.0261122	3	2	-7	-2	-0.0013897	0.00889397	-0.156252	0.876848	1.90743e-06	0.593078	4074	-0.0013897	0.876848	0.00889397	-0.156252	Left Arm Body Mineral Content (grams)	anthropometric	dexa	Diethyldithiophosphate (ug/L)	pollutant	diakyl	3	1	1	> BY & Bonf.	dexa	diakyl	2379	6	Pollutants	1
expo	URXOP6	DXXLABMD	-0.00448483	0.0104887	0.71059	0.836466	-0.427587	1.10798	2.21596	0.097455	3	2	-7	-2	-0.00396645	0.00890526	-0.445406	0.659122	1.55387e-05	0.558857	4074	-0.00396645	0.659122	0.00890526	-0.445406	Left Arm Body Mineral Density (grams/cm^2)	anthropometric	dexa	Diethyldithiophosphate (ug/L)	pollutant	diakyl	3	1	1	> BY & Bonf.	dexa	diakyl	2379	6	Pollutants	1
expo	URXOP6	DXXLAFAT	-0.00280858	0.017459	0.886978	0.986413	-0.160867	1.79674	3.59348	0.443436	3	2	1	0	-0.0108727	0.0100466	-1.08223	0.287496	0.000116752	0.191578	4070	-0.0108727	0.287496	0.0100466	-1.08223	Left Arm Fat (grams)	anthropometric	dexa	Diethyldithiophosphate (ug/L)	pollutant	diakyl	3	1	1	> BY & Bonf.	dexa	diakyl	2379	6	Pollutants	1
expo	URXOP6	DXXLALI	-0.0092601	0.0149018	0.597719	0.774417	-0.62141	1.75348	3.50695	0.429704	3	2	-9	-2	-0.007251	0.0103092	-0.703351	0.487086	5.19284e-05	0.603996	4074	-0.007251	0.487086	0.0103092	-0.703351	Left Arm Lean incl BMC (grams)	anthropometric	dexa	Diethyldithiophosphate (ug/L)	pollutant	diakyl	3	1	1	> BY & Bonf.	dexa	diakyl	2379	6	Pollutants	1
expo	URXOP6	DXXLLA	-0.00057552	0.00620393	0.934545	0.824693	-0.092767	0.457941	0.915882	0	3	2	-9	-2	0.0068338	0.0132291	0.516575	0.609119	4.61819e-05	0.488219	4020	0.0068338	0.609119	0.0132291	0.516575	Left Leg Area(cm^2)	anthropometric	dexa	Diethyldithiophosphate (ug/L)	pollutant	diakyl	3	1	1	> BY & Bonf.	dexa	diakyl	2379	6	Pollutants	1
expo	URXOP6	DXXLLBMC	-0.00302381	0.00605624	0.667089	0.923026	-0.499288	0.324046	0.648093	0	3	2	-9	-2	-0.00311882	0.0131654	-0.236895	0.814297	9.61894e-06	0.502223	4020	-0.00311882	0.814297	0.0131654	-0.236895	Left Leg Bone Mineral Content (grams)	anthropometric	dexa	Diethyldithiophosphate (ug/L)	pollutant	diakyl	3	1	1	> BY & Bonf.	dexa	diakyl	2379	6	Pollutants	1
expo	URXOP6	DXXLLBMD	-0.0118707	0.0151598	0.515605	0.635404	-0.783036	1.63838	3.27676	0.389641	3	2	-9	-2	-0.0128137	0.0126884	-1.00987	0.320375	0.000162366	0.424396	4020	-0.0128137	0.320375	0.0126884	-1.00987	Left Leg Bone Mineral Density (grams/cm^2)	anthropometric	dexa	Diethyldithiophosphate (ug/L)	pollutant	diakyl	3	1	1	> BY & Bonf.	dexa	diakyl	2379	6	Pollutants	1
expo	URXOP6	DXXLLFAT	0.00108138	0.0158796	0.951902	0.961011	0.068099	1.34411	2.68822	0.256015	3	2	3	2	-0.00884201	0.0122657	-0.72087	0.476391	7.73087e-05	0.217572	4013	-0.00884201	0.476391	0.0122657	-0.72087	Left Leg Fat (grams)	anthropometric	dexa	Diethyldithiophosphate (ug/L)	pollutant	diakyl	3	1	1	> BY & Bonf.	dexa	diakyl	2379	6	Pollutants	1
expo	URXOP6	DXXLLLI	-0.00563158	0.0140494	0.727305	0.904023	-0.400841	0.969395	1.93879	0	3	2	-7	-2	-0.00189243	0.0136014	-0.139135	0.890243	3.54151e-06	0.478108	4020	-0.00189243	0.890243	0.0136014	-0.139135	Left Leg Lean incl Bone Mineral Content (grams)	anthropometric	dexa	Diethyldithiophosphate (ug/L)	pollutant	diakyl	3	1	1	> BY & Bonf.	dexa	diakyl	2379	6	Pollutants	1
expo	URXOP6	DXXLRA	0.00171879	0.00544925	0.782315	0.901657	0.315417	0.184632	0.369264	0	3	2	-1	0	0.00120137	0.0129474	0.0927891	0.926668	1.42591e-06	0.332333	3998	0.00120137	0.926668	0.0129474	0.0927891	Left Ribs Area(cm^2)	anthropometric	dexa	Diethyldithiophosphate (ug/L)	pollutant	diakyl	3	1	1	> BY & Bonf.	dexa	diakyl	2379	6	Pollutants	1
expo	URXOP6	DXXLRBMC	0.00428966	0.00782175	0.638439	0.82001	0.548426	0.481397	0.962795	0	3	2	3	0	0.00161437	0.0106162	0.152067	0.880119	2.57479e-06	0.373455	3998	0.00161437	0.880119	0.0106162	0.152067	Left Ribs Bone Mineral Content (grams)	anthropometric	dexa	Diethyldithiophosphate (ug/L)	pollutant	diakyl	3	1	1	> BY & Bonf.	dexa	diakyl	2379	6	Pollutants	1
expo	URXOP6	DXXLRBMD	0.00666169	0.00760417	0.473388	0.761492	0.876057	0.565367	1.13073	0	3	2	7	2	0.00191148	0.00837763	0.228164	0.821017	3.6097e-06	0.299833	3998	0.00191148	0.821017	0.00837763	0.228164	Left Ribs Bone Mineral Density (grams/cm^2)	anthropometric	dexa	Diethyldithiophosphate (ug/L)	pollutant	diakyl	3	1	1	> BY & Bonf.	dexa	diakyl	2379	6	Pollutants	1
expo	URXOP6	DXXLSA	0.0112273	0.00636656	0.219873	0.506471	1.76347	0.502408	1.00482	0	3	2	-1	0	0.00884305	0.0107277	0.824317	0.416057	7.72571e-05	0.450737	3998	0.00884305	0.416057	0.0107277	0.824317	Lumbar Spine Area (cm^2)	anthropometric	dexa	Diethyldithiophosphate (ug/L)	pollutant	diakyl	3	1	1	> BY & Bonf.	dexa	diakyl	2379	6	Pollutants	1
expo	URXOP6	DXXLSBMC	0.007965	0.00265715	0.095599	0.669969	2.99758	0.0572083	0.114417	0	3	2	1	0	0.00699765	0.0143615	0.487249	0.62951	4.83769e-05	0.365294	3998	0.00699765	0.62951	0.0143615	0.487249	Lumbar Spine Bone Mineral Content (grams)	anthropometric	dexa	Diethyldithiophosphate (ug/L)	pollutant	diakyl	3	1	1	> BY & Bonf.	dexa	diakyl	2379	6	Pollutants	1
expo	URXOP6	DXXLSBMD	0.00738784	0.00222833	0.0801853	0.775312	3.31542	0.02921	0.0584201	0	3	2	5	2	0.00278082	0.0131896	0.210835	0.834396	7.63977e-06	0.300682	3998	0.00278082	0.834396	0.0131896	0.210835	Lumbar Spine Bone Mineral Density (grams/cm^2)	anthropometric	dexa	Diethyldithiophosphate (ug/L)	pollutant	diakyl	3	1	1	> BY & Bonf.	dexa	diakyl	2379	6	Pollutants	1
expo	URXOP6	DXXPEA	0.00789848	0.00247141	0.0855306	0.713544	3.19594	0.0417285	0.083457	0	3	2	-3	0	0.00721066	0.0110172	0.654491	0.517622	5.1367e-05	0.344004	3998	0.00721066	0.517622	0.0110172	0.654491	Pelvis Area (cm^2)	anthropometric	dexa	Diethyldithiophosphate (ug/L)	pollutant	diakyl	3	1	1	> BY & Bonf.	dexa	diakyl	2379	6	Pollutants	1
expo	URXOP6	DXXPEBMC	0.00226512	0.00249721	0.460116	0.884223	0.907063	0.044387	0.0887739	0	3	2	-7	0	0.00346564	0.0110348	0.314064	0.755577	1.18659e-05	0.343279	3998	0.00346564	0.755577	0.0110348	0.314064	Pelvis Bone Mineral Content (grams)	anthropometric	dexa	Diethyldithiophosphate (ug/L)	pollutant	diakyl	3	1	1	> BY & Bonf.	dexa	diakyl	2379	6	Pollutants	1
expo	URXOP6	DXXPEBMD	0.000145287	0.00465192	0.977921	0.974118	0.0312317	0.240029	0.480059	0	3	2	3	2	-0.00209009	0.00897399	-0.232905	0.817366	4.31582e-06	0.313888	3998	-0.00209009	0.817366	0.00897399	-0.232905	Pelvis Bone Mineral Density (grams/cm^2)	anthropometric	dexa	Diethyldithiophosphate (ug/L)	pollutant	diakyl	3	1	1	> BY & Bonf.	dexa	diakyl	2379	6	Pollutants	1
expo	URXOP6	DXXRAA	0.00140339	0.00812646	0.878787	0.79671	0.172694	0.739761	1.47952	0	3	2	-7	0	0.002525	0.00857729	0.294382	0.770428	6.29677e-06	0.579503	4060	0.002525	0.770428	0.00857729	0.294382	Right Arm Area (cm^2)	anthropometric	dexa	Diethyldithiophosphate (ug/L)	pollutant	diakyl	3	1	1	> BY & Bonf.	dexa	diakyl	2379	6	Pollutants	1
expo	URXOP6	DXXRABMC	0.000272201	0.00758551	0.974634	0.897469	0.0358844	0.691628	1.38326	0	3	2	-5	0	-0.00144623	0.00729747	-0.198182	0.844197	2.0657e-06	0.605348	4060	-0.00144623	0.844197	0.00729747	-0.198182	Right Arm Bone Mineral Content (grams)	anthropometric	dexa	Diethyldithiophosphate (ug/L)	pollutant	diakyl	3	1	1	> BY & Bonf.	dexa	diakyl	2379	6	Pollutants	1
expo	URXOP6	DXXRABMD	-0.000552171	0.00871544	0.955246	0.999841	-0.0633555	0.592537	1.18507	0	3	2	-7	-2	-0.00575676	0.0100749	-0.571396	0.571851	3.27304e-05	0.548814	4060	-0.00575676	0.571851	0.0100749	-0.571396	Right Arm Bone Mineral Density (grams/cm^2)	anthropometric	dexa	Diethyldithiophosphate (ug/L)	pollutant	diakyl	3	1	1	> BY & Bonf.	dexa	diakyl	2379	6	Pollutants	1
expo	URXOP6	DXXRAFAT	-0.00828629	0.015232	0.640976	0.820589	-0.544007	1.35841	2.71681	0.263843	3	2	-3	0	-0.0142581	0.0098751	-1.44384	0.158814	0.000200891	0.186205	4043	-0.0142581	0.158814	0.0098751	-1.44384	Right Arm Fat (grams)	anthropometric	dexa	Diethyldithiophosphate (ug/L)	pollutant	diakyl	3	1	1	> BY & Bonf.	dexa	diakyl	2379	6	Pollutants	1
expo	URXOP6	DXXRALI	-0.0034552	0.0167109	0.855334	0.967009	-0.206764	1.975	3.95	0.493671	3	2	-9	-2	-0.00550326	0.0105147	-0.523389	0.604425	2.99113e-05	0.615857	4060	-0.00550326	0.604425	0.0105147	-0.523389	Right Arm Lean incl Bone Mineral Content (grams)	anthropometric	dexa	Diethyldithiophosphate (ug/L)	pollutant	diakyl	3	1	1	> BY & Bonf.	dexa	diakyl	2379	6	Pollutants	1
expo	URXOP6	DXXRLA	0.00432117	0.00742158	0.619295	0.55956	0.582244	0.725013	1.45003	0	3	2	-5	0	0.0136861	0.0132863	1.03009	0.310937	0.000185122	0.481965	4007	0.0136861	0.310937	0.0132863	1.03009	Right Leg Area (cm^2)	anthropometric	dexa	Diethyldithiophosphate (ug/L)	pollutant	diakyl	3	1	1	> BY & Bonf.	dexa	diakyl	2379	6	Pollutants	1
expo	URXOP6	DXXRLBMC	0.00412091	0.006932	0.612486	0.789535	0.594477	0.394516	0.789032	0	3	2	-7	0	0.00206066	0.0123566	0.166767	0.868637	4.1967e-06	0.4946	4007	0.00206066	0.868637	0.0123566	0.166767	Right Leg Bone Mineral Content (grams)	anthropometric	dexa	Diethyldithiophosphate (ug/L)	pollutant	diakyl	3	1	1	> BY & Bonf.	dexa	diakyl	2379	6	Pollutants	1
expo	URXOP6	DXXRLBMD	-0.00731407	0.0158416	0.689649	0.794455	-0.4617	1.74164	3.48328	0.425829	3	2	-9	-2	-0.0102134	0.0115563	-0.88379	0.383613	0.000103094	0.427857	4007	-0.0102134	0.383613	0.0115563	-0.88379	Right Leg Bone Mineral Density (grams/cm^2)	anthropometric	dexa	Diethyldithiophosphate (ug/L)	pollutant	diakyl	3	1	1	> BY & Bonf.	dexa	diakyl	2379	6	Pollutants	1
expo	URXOP6	DXXRLFAT	-0.00043293	0.0112536	0.972807	0.95259	-0.0384702	0.695798	1.3916	0	3	2	-1	0	-0.00840807	0.0123242	-0.682243	0.500152	6.98842e-05	0.225013	3997	-0.00840807	0.500152	0.0123242	-0.682243	Right Leg Fat (grams)	anthropometric	dexa	Diethyldithiophosphate (ug/L)	pollutant	diakyl	3	1	1	> BY & Bonf.	dexa	diakyl	2379	6	Pollutants	1
expo	URXOP6	DXXRLLI	-0.00044984	0.0141201	0.977479	0.93025	-0.0318581	1.02976	2.05951	0.0288966	3	2	-7	-2	0.00177883	0.0139581	0.127441	0.899414	3.12727e-06	0.468501	4007	0.00177883	0.899414	0.0139581	0.127441	Right Leg Lean incl Bone Mineral Content (grams)	anthropometric	dexa	Diethyldithiophosphate (ug/L)	pollutant	diakyl	3	1	1	> BY & Bonf.	dexa	diakyl	2379	6	Pollutants	1
expo	URXOP6	DXXRRA	-0.00620396	0.012416	0.666859	0.776059	-0.499676	1.2425	2.48499	0.195169	3	2	-9	-2	-0.00653176	0.00852961	-0.765775	0.449602	4.21497e-05	0.324426	3998	-0.00653176	0.449602	0.00852961	-0.765775	Right Ribs Area (cm^2)	anthropometric	dexa	Diethyldithiophosphate (ug/L)	pollutant	diakyl	3	1	1	> BY & Bonf.	dexa	diakyl	2379	6	Pollutants	1
expo	URXOP6	DXXRRBMC	0.000464675	0.0126509	0.974036	0.965972	0.0367304	1.19919	2.39838	0.166105	3	2	-3	0	-0.00314042	0.00918339	-0.341968	0.734683	9.74341e-06	0.338385	3998	-0.00314042	0.734683	0.00918339	-0.341968	Right Ribs Bone Mineral Content (grams)	anthropometric	dexa	Diethyldithiophosphate (ug/L)	pollutant	diakyl	3	1	1	> BY & Bonf.	dexa	diakyl	2379	6	Pollutants	1
expo	URXOP6	DXXRRBMD	0.0115574	0.00555154	0.172807	0.677471	2.08184	0.124949	0.249898	0	3	2	9	2	0.00507839	0.0140827	0.360611	0.720836	2.54792e-05	0.286302	3998	0.00507839	0.720836	0.0140827	0.360611	Right Ribs Bone Mineral Density (grams/cm^2)	anthropometric	dexa	Diethyldithiophosphate (ug/L)	pollutant	diakyl	3	1	1	> BY & Bonf.	dexa	diakyl	2379	6	Pollutants	1
expo	URXOP6	DXXTRFAT	-0.00766974	0.009962	0.521861	0.790202	-0.7699	0.693672	1.38734	0	3	2	-3	0	-0.00868552	0.0122044	-0.711674	0.481988	7.45283e-05	0.246016	4000	-0.00868552	0.481988	0.0122044	-0.711674	Trunk Fat (grams)	anthropometric	dexa	Diethyldithiophosphate (ug/L)	pollutant	diakyl	3	1	1	> BY & Bonf.	dexa	diakyl	2379	6	Pollutants	1
expo	URXOP6	DXXTRLI	-0.00994018	0.014041	0.552365	0.727618	-0.70794	1.21375	2.42749	0.176105	3	2	-9	-2	-0.00792084	0.0120375	-0.658013	0.515387	6.19835e-05	0.526317	3998	-0.00792084	0.515387	0.0120375	-0.658013	Trunk Lean incl Bone Mineral Content (grams)	anthropometric	dexa	Diethyldithiophosphate (ug/L)	pollutant	diakyl	3	1	1	> BY & Bonf.	dexa	diakyl	2379	6	Pollutants	1
expo	URXOP6	DXXTSA	-0.0142263	0.00867608	0.242742	0.554538	-1.63971	0.765968	1.53194	0	3	2	-9	-2	-0.00476888	0.0110292	-0.432388	0.668453	2.24681e-05	0.534905	3998	-0.00476888	0.668453	0.0110292	-0.432388	Thoracic Spine Area (cm^2)	anthropometric	dexa	Diethyldithiophosphate (ug/L)	pollutant	diakyl	3	1	1	> BY & Bonf.	dexa	diakyl	2379	6	Pollutants	1
expo	URXOP6	DXXTSBMC	-0.00980207	0.00711311	0.302115	0.700082	-1.37803	0.46987	0.93974	0	3	2	-9	-2	-0.00445176	0.0112067	-0.39724	0.693913	1.95793e-05	0.475279	3998	-0.00445176	0.693913	0.0112067	-0.39724	Thoracic Spine Bone Mineral Content (grams)	anthropometric	dexa	Diethyldithiophosphate (ug/L)	pollutant	diakyl	3	1	1	> BY & Bonf.	dexa	diakyl	2379	6	Pollutants	1
expo	URXOP6	DXXTSBMD	-0.00300183	0.00279033	0.394563	0.877364	-1.0758	0.0898822	0.179764	0	3	2	-1	0	-0.00464763	0.00895666	-0.518902	0.607514	2.13401e-05	0.349894	3998	-0.00464763	0.607514	0.00895666	-0.518902	Thoracic Spine Bone Mineral Density (grams/cm^2)	anthropometric	dexa	Diethyldithiophosphate (ug/L)	pollutant	diakyl	3	1	1	> BY & Bonf.	dexa	diakyl	2379	6	Pollutants	1
expo2	ORXHPV	DXDHELE	0.0708374	0.0355462	0.184483	0.247098	1.99282	0.978392	1.95678	0	3	2	1	0	0.0695705	0.0356792	1.94989	0.0602837	0.00029225	0.426526	9373	0.0695705	0.0602837	0.0356792	1.94989	Head Lean excl Bone Mineral Content (grams)	anthropometric	dexa	Oral HPV Result	infection	NA	3	1	1	> BY & Bonf.	dexa	infection	7393	3	Infection	1
expo3	ORXHPV	DXDHELE	0.0505791	0.0269486	0.201342	0.698401	1.87687	0.126198	0.252397	0	3	2	1	0	0.0551669	0.0780024	0.707246	0.484697	0.00029225	0.426526	9373	0.0551669	0.484697	0.0780024	0.707246	Head Lean excl Bone Mineral Content (grams)	anthropometric	dexa	Oral HPV Result	infection	NA	3	1	1	> BY & Bonf.	dexa	infection	7393	3	Infection	1
expo2	ORXHPV	DXDHEPF	0.122632	0.0691714	0.218253	0.0527088	1.77287	3.63826	7.27651	0.725143	3	2	1	0	0.118966	0.0361766	3.28848	0.0025118	0.000853432	0.0803924	9373	0.118966	0.0025118	0.0361766	3.28848	Head Percent Fat	anthropometric	dexa	Oral HPV Result	infection	NA	3	0.185638	1	> BY & Bonf.	dexa	infection	7393	3	Infection	0.109065
expo3	ORXHPV	DXDHEPF	0.0988404	0.095085	0.407745	0.391845	1.0395	1.79631	3.59263	0.443304	3	2	1	0	0.125441	0.0820226	1.52935	0.136318	0.000853432	0.0803924	9373	0.125441	0.136318	0.0820226	1.52935	Head Percent Fat	anthropometric	dexa	Oral HPV Result	infection	NA	3	1	1	> BY & Bonf.	dexa	infection	7393	3	Infection	1
expo2	ORXHPV	DXDHETOT	0.0585214	0.0400654	0.281566	0.348714	1.46065	1.12399	2.24798	0.110313	3	2	1	0	0.060377	0.037795	1.59749	0.120302	0.000219841	0.373929	9373	0.060377	0.120302	0.037795	1.59749	Head Total (grams)	anthropometric	dexa	Oral HPV Result	infection	NA	3	1	1	> BY & Bonf.	dexa	infection	7393	3	Infection	1
expo3	ORXHPV	DXDHETOT	0.049304	0.0335288	0.279234	0.724073	1.4705	0.18226	0.36452	0	3	2	1	0	0.0484029	0.0804014	0.602015	0.551542	0.000219841	0.373929	9373	0.0484029	0.551542	0.0804014	0.602015	Head Total (grams)	anthropometric	dexa	Oral HPV Result	infection	NA	3	1	1	> BY & Bonf.	dexa	infection	7393	3	Infection	1
expo2	ORXHPV	DXDLALE	-0.0380933	0.0126229	0.0944981	0.462089	-3.01778	0.154764	0.309528	0	3	2	-9	-2	-0.043756	0.033711	-1.29797	0.203872	0.000115046	0.626109	9277	-0.043756	0.203872	0.033711	-1.29797	Left Arm Lean excl Body Mineral Content (grams)	anthropometric	dexa	Oral HPV Result	infection	NA	3	1	1	> BY & Bonf.	dexa	infection	7393	3	Infection	1
expo3	ORXHPV	DXDLALE	-0.0606536	0.0552859	0.387054	0.496901	-1.09709	1.17145	2.3429	0.146359	3	2	-9	-2	-0.0506658	0.055051	-0.920343	0.3645	0.000115046	0.626109	9277	-0.0506658	0.3645	0.055051	-0.920343	Left Arm Lean excl Body Mineral Content (grams)	anthropometric	dexa	Oral HPV Result	infection	NA	3	1	1	> BY & Bonf.	dexa	infection	7393	3	Infection	1
expo2	ORXHPV	DXDLAPF	0.0672127	0.0363559	0.205739	0.133845	1.84874	2.01692	4.03383	0.504194	3	2	9	2	0.0631517	0.0244187	2.58621	0.0146251	0.000236503	0.583062	9277	0.0631517	0.0146251	0.0244187	2.58621	Left Arm Percent Fat	anthropometric	dexa	Oral HPV Result	infection	NA	3	0.738969	1	> BY & Bonf.	dexa	infection	7393	3	Infection	0.293096
expo3	ORXHPV	DXDLAPF	0.0625364	0.0585031	0.397015	0.51541	1.06894	1.15781	2.31563	0.136303	3	2	9	2	0.0692918	0.0567213	1.22162	0.231061	0.000236503	0.583062	9277	0.0692918	0.231061	0.0567213	1.22162	Left Arm Percent Fat	anthropometric	dexa	Oral HPV Result	infection	NA	3	1	1	> BY & Bonf.	dexa	infection	7393	3	Infection	1
expo2	ORXHPV	DXDLATOT	0.00276878	0.0264359	0.926143	0.935421	0.104736	0.442265	0.88453	0	3	2	-7	0	0.00636708	0.0388581	0.163855	0.870909	3.68293e-06	0.239385	9247	0.00636708	0.870909	0.0388581	0.163855	Left Arm Total (grams)	anthropometric	dexa	Oral HPV Result	infection	NA	3	1	1	> BY & Bonf.	dexa	infection	7393	3	Infection	1
expo3	ORXHPV	DXDLATOT	-0.0310996	0.084077	0.746957	0.85002	-0.369894	1.16146	2.32291	0.139012	3	2	-9	-2	-0.000419592	0.0833445	-0.00503443	0.996015	3.68293e-06	0.239385	9247	-0.000419592	0.996015	0.0833445	-0.00503443	Left Arm Total (grams)	anthropometric	dexa	Oral HPV Result	infection	NA	3	1	1	> BY & Bonf.	dexa	infection	7393	3	Infection	1
expo2	ORXHPV	DXDLLLE	-0.0539196	0.0368911	0.281343	0.466999	-1.46159	0.938685	1.87737	0	3	2	-9	-2	-0.0388741	0.0415592	-0.935392	0.356816	0.000119892	0.424616	9129	-0.0388741	0.356816	0.0415592	-0.935392	Left Leg Lean excl Bone Mineral Content (grams)	anthropometric	dexa	Oral HPV Result	infection	NA	3	1	1	> BY & Bonf.	dexa	infection	7393	3	Infection	1
expo3	ORXHPV	DXDLLLE	-0.119666	0.0600922	0.184682	0.240445	-1.99138	1.6369	3.27379	0.389088	3	2	-9	-2	-0.0675501	0.0556741	-1.21331	0.234175	0.000119892	0.424616	9129	-0.0675501	0.234175	0.0556741	-1.21331	Left Leg Lean excl Bone Mineral Content (grams)	anthropometric	dexa	Oral HPV Result	infection	NA	3	1	1	> BY & Bonf.	dexa	infection	7393	3	Infection	1
expo2	ORXHPV	DXDLLPF	0.0487973	0.0305465	0.25125	0.261765	1.59748	1.50272	3.00545	0.334542	3	2	9	2	0.0451077	0.0244586	1.84425	0.0747229	0.000167978	0.593045	9129	0.0451077	0.0747229	0.0244586	1.84425	Left Leg Percent Fat	anthropometric	dexa	Oral HPV Result	infection	NA	3	1	1	> BY & Bonf.	dexa	infection	7393	3	Infection	1
expo3	ORXHPV	DXDLLPF	-0.00219553	0.0396021	0.960828	0.974393	-0.0554398	0.621903	1.24381	0	3	2	-1	0	0.00281401	0.0511793	0.0549834	0.956505	0.000167978	0.593045	9129	0.00281401	0.956505	0.0511793	0.0549834	Left Leg Percent Fat	anthropometric	dexa	Oral HPV Result	infection	NA	3	1	1	> BY & Bonf.	dexa	infection	7393	3	Infection	1
expo2	ORXHPV	DXDLLTOT	-0.00920404	0.0236955	0.735147	0.969287	-0.388431	0.380621	0.761242	0	3	2	-9	-2	0.0029911	0.0429969	0.0695655	0.944986	0.000128549	0.0872252	9100	0.0029911	0.944986	0.0429969	0.0695655	Left Leg Total (grams)	anthropometric	dexa	Oral HPV Result	infection	NA	3	1	1	> BY & Bonf.	dexa	infection	7393	3	Infection	1
expo3	ORXHPV	DXDLLTOT	-0.129908	0.0766471	0.232182	0.354911	-1.69488	1.69715	3.3943	0.410776	3	2	-9	-2	-0.0603586	0.0732483	-0.824027	0.416219	0.000128549	0.0872252	9100	-0.0603586	0.416219	0.0732483	-0.824027	Left Leg Total (grams)	anthropometric	dexa	Oral HPV Result	infection	NA	3	1	1	> BY & Bonf.	dexa	infection	7393	3	Infection	1
expo2	ORXHPV	DXDRALE	-0.0408933	0.0161624	0.127101	0.434749	-2.53015	0.260687	0.521374	0	3	2	-9	-2	-0.0456184	0.0342689	-1.33119	0.192834	0.000132359	0.647271	9250	-0.0456184	0.192834	0.0342689	-1.33119	Right Arm Lean excl Bone Mineral Content (grams)	anthropometric	dexa	Oral HPV Result	infection	NA	3	1	1	> BY & Bonf.	dexa	infection	7393	3	Infection	1
expo3	ORXHPV	DXDRALE	-0.0783536	0.0511213	0.265057	0.44727	-1.5327	0.982954	1.96591	0	3	2	-9	-2	-0.060338	0.0666763	-0.904939	0.372477	0.000132359	0.647271	9250	-0.060338	0.372477	0.0666763	-0.904939	Right Arm Lean excl Bone Mineral Content (grams)	anthropometric	dexa	Oral HPV Result	infection	NA	3	1	1	> BY & Bonf.	dexa	infection	7393	3	Infection	1
expo2	ORXHPV	DXDRAPF	0.0575948	0.0503864	0.371392	0.185196	1.14306	3.49001	6.98003	0.713468	3	2	9	2	0.0618826	0.0256669	2.41098	0.022027	0.000275675	0.559843	9250	0.0618826	0.022027	0.0256669	2.41098	Right Arm Percent Fat	anthropometric	dexa	Oral HPV Result	infection	NA	3	1	1	> BY & Bonf.	dexa	infection	7393	3	Infection	0.418879
expo3	ORXHPV	DXDRAPF	0.097159	0.0556836	0.22313	0.325034	1.74484	0.985454	1.97091	0	3	2	9	2	0.0972482	0.0569733	1.70691	0.0978383	0.000275675	0.559843	9250	0.0972482	0.0978383	0.0569733	1.70691	Right Arm Percent Fat	anthropometric	dexa	Oral HPV Result	infection	NA	3	1	1	> BY & Bonf.	dexa	infection	7393	3	Infection	1
expo2	ORXHPV	DXDRATOT	-0.00496583	0.0227637	0.84755	0.986908	-0.218147	0.324018	0.648037	0	3	2	-9	-2	0.00429719	0.0415175	0.103503	0.918231	1.72689e-06	0.266522	9219	0.00429719	0.918231	0.0415175	0.103503	Right Arm Total (grams)	anthropometric	dexa	Oral HPV Result	infection	NA	3	1	1	> BY & Bonf.	dexa	infection	7393	3	Infection	1
expo3	ORXHPV	DXDRATOT	-0.0299347	0.0706816	0.713117	0.903708	-0.423516	0.802497	1.60499	0	3	2	-9	-2	0.00843866	0.0892165	0.0945863	0.925252	1.72689e-06	0.266522	9219	0.00843866	0.925252	0.0892165	0.0945863	Right Arm Total (grams)	anthropometric	dexa	Oral HPV Result	infection	NA	3	1	1	> BY & Bonf.	dexa	infection	7393	3	Infection	1
expo2	ORXHPV	DXDRLLE	-0.0277098	0.0378268	0.540055	0.706699	-0.732544	0.998055	1.99611	0	3	2	-9	-2	-0.0170816	0.0415712	-0.410899	0.683973	1.84432e-05	0.41547	9119	-0.0170816	0.683973	0.0415712	-0.410899	Right Leg Lean excl Bone Mineral Content (grams)	anthropometric	dexa	Oral HPV Result	infection	NA	3	1	1	> BY & Bonf.	dexa	infection	7393	3	Infection	1
expo3	ORXHPV	DXDRLLE	-0.0824663	0.0559386	0.278357	0.513365	-1.47423	1.30687	2.61374	0.234812	3	2	-9	-2	-0.0223448	0.0630705	-0.354283	0.725525	1.84432e-05	0.41547	9119	-0.0223448	0.725525	0.0630705	-0.354283	Right Leg Lean excl Bone Mineral Content (grams)	anthropometric	dexa	Oral HPV Result	infection	NA	3	1	1	> BY & Bonf.	dexa	infection	7393	3	Infection	1
expo2	ORXHPV	DXDRLPF	0.0400299	0.0283357	0.293271	0.372136	1.4127	1.19387	2.38773	0.162385	3	2	9	2	0.0372581	0.0252221	1.4772	0.14971	0.000169884	0.596838	9119	0.0372581	0.14971	0.0252221	1.4772	Right Leg Percent Fat	anthropometric	dexa	Oral HPV Result	infection	NA	3	1	1	> BY & Bonf.	dexa	infection	7393	3	Infection	1
expo3	ORXHPV	DXDRLPF	-0.0298114	0.0370517	0.505499	0.806839	-0.804589	0.580966	1.16193	0	3	2	-1	0	-0.0177019	0.05057	-0.350047	0.72867	0.000169884	0.596838	9119	-0.0177019	0.72867	0.05057	-0.350047	Right Leg Percent Fat	anthropometric	dexa	Oral HPV Result	infection	NA	3	1	1	> BY & Bonf.	dexa	infection	7393	3	Infection	1
expo2	ORXHPV	DXDRLTOT	0.0169407	0.0269442	0.593757	0.766906	0.628733	0.460725	0.92145	0	3	2	-5	0	0.0242811	0.0428136	0.567135	0.574707	9.06177e-05	0.085777	9090	0.0242811	0.574707	0.0428136	0.567135	Right Leg Total (grams)	anthropometric	dexa	Oral HPV Result	infection	NA	3	1	1	> BY & Bonf.	dexa	infection	7393	3	Infection	1
expo3	ORXHPV	DXDRLTOT	-0.0871071	0.0742966	0.361774	0.634612	-1.17242	1.38544	2.77088	0.278207	3	2	-9	-2	-0.0189997	0.0786043	-0.241713	0.810594	9.06177e-05	0.085777	9090	-0.0189997	0.810594	0.0786043	-0.241713	Right Leg Total (grams)	anthropometric	dexa	Oral HPV Result	infection	NA	3	1	1	> BY & Bonf.	dexa	infection	7393	3	Infection	1
expo2	ORXHPV	DXDSTA	-0.0618091	0.020381	0.0936979	0.403667	-3.03268	0.225326	0.450651	0	3	2	-9	-2	-0.0632765	0.0451708	-1.40083	0.171197	0.00029321	0.466375	8518	-0.0632765	0.171197	0.0451708	-1.40083	Subtotal Area (cm^2)	anthropometric	dexa	Oral HPV Result	infection	NA	3	1	1	> BY & Bonf.	dexa	infection	7393	3	Infection	1
expo3	ORXHPV	DXDSTA	-0.106601	0.0336222	0.0867318	0.293448	-3.17056	0.335355	0.67071	0	3	2	-9	-2	-0.104104	0.0577452	-1.80281	0.0811473	0.00029321	0.466375	8518	-0.104104	0.0811473	0.0577452	-1.80281	Subtotal Area (cm^2)	anthropometric	dexa	Oral HPV Result	infection	NA	3	1	1	> BY & Bonf.	dexa	infection	7393	3	Infection	1
expo2	ORXHPV	DXDSTBMC	-0.103762	0.0435671	0.140162	0.186826	-2.38166	0.964917	1.92983	0	3	2	-9	-2	-0.102576	0.0485097	-2.11454	0.0426114	0.000639084	0.445074	8518	-0.102576	0.0426114	0.0485097	-2.11454	Subtotal Bone Mineral Content (grams)	anthropometric	dexa	Oral HPV Result	infection	NA	3	1	1	> BY & Bonf.	dexa	infection	7393	3	Infection	0.937835
expo3	ORXHPV	DXDSTBMC	-0.122794	0.0292961	0.0524798	0.177045	-4.19147	0.301235	0.602469	0	3	2	-9	-2	-0.129146	0.0581155	-2.22222	0.0336994	0.000639084	0.445074	8518	-0.129146	0.0336994	0.0581155	-2.22222	Subtotal Bone Mineral Content (grams)	anthropometric	dexa	Oral HPV Result	infection	NA	3	1	1	> BY & Bonf.	dexa	infection	7393	3	Infection	0.796125
expo2	ORXHPV	DXDSTBMD	-0.117698	0.0563793	0.172085	0.11972	-2.08762	1.62754	3.25508	0.385577	3	2	-9	-2	-0.121295	0.046737	-2.59527	0.0143135	0.000866836	0.313843	8518	-0.121295	0.0143135	0.046737	-2.59527	Subtotal Bone Mineral Density (grams/cm^2)	anthropometric	dexa	Oral HPV Result	infection	NA	3	0.726887	1	> BY & Bonf.	dexa	infection	7393	3	Infection	0.433622
expo3	ORXHPV	DXDSTBMD	-0.139245	0.0217562	0.0235531	0.17853	-6.40025	0.127681	0.255363	0	3	2	-9	-2	-0.13981	0.0636333	-2.19712	0.0356129	0.000866836	0.313843	8518	-0.13981	0.0356129	0.0636333	-2.19712	Subtotal Bone Mineral Density (grams/cm^2)	anthropometric	dexa	Oral HPV Result	infection	NA	3	1	1	> BY & Bonf.	dexa	infection	7393	3	Infection	0.926313
expo2	ORXHPV	DXDSTFAT	0.066303	0.0399609	0.238943	0.343466	1.6592	0.967747	1.93549	0	3	2	7	2	0.0637093	0.0397735	1.6018	0.119342	0.000261062	0.121475	8780	0.0637093	0.119342	0.0397735	1.6018	Subtotal Fat (g)	anthropometric	dexa	Oral HPV Result	infection	NA	3	1	1	> BY & Bonf.	dexa	infection	7393	3	Infection	1
expo3	ORXHPV	DXDSTFAT	0.0563659	0.0880802	0.587739	0.642428	0.639938	1.10483	2.20965	0.0948795	3	2	9	2	0.0854296	0.0903581	0.945456	0.351738	0.000261062	0.121475	8780	0.0854296	0.351738	0.0903581	0.945456	Subtotal Fat (g)	anthropometric	dexa	Oral HPV Result	infection	NA	3	1	1	> BY & Bonf.	dexa	infection	7393	3	Infection	1
expo2	ORXHPV	DXDSTLE	-0.0376453	0.0136269	0.109858	0.594338	-2.76256	0.100541	0.201082	0	3	2	-9	-2	-0.0412504	0.0434543	-0.949282	0.349819	0.000102693	0.458578	8780	-0.0412504	0.349819	0.0434543	-0.949282	Subtotal Lean excl BMC (g)	anthropometric	dexa	Oral HPV Result	infection	NA	3	1	1	> BY & Bonf.	dexa	infection	7393	3	Infection	1
expo3	ORXHPV	DXDSTLE	-0.0932099	0.0614312	0.268479	0.489695	-1.51731	1.01252	2.02504	0.0123653	3	2	-9	-2	-0.0471761	0.0714711	-0.660072	0.514082	0.000102693	0.458578	8780	-0.0471761	0.514082	0.0714711	-0.660072	Subtotal Lean excl BMC (g)	anthropometric	dexa	Oral HPV Result	infection	NA	3	1	1	> BY & Bonf.	dexa	infection	7393	3	Infection	1
expo2	ORXHPV	DXDSTLI	-0.0466385	0.0133928	0.0734876	0.53	-3.48236	0.0927543	0.185509	0	3	2	-9	-2	-0.0479375	0.0448669	-1.06844	0.293573	0.000133393	0.463616	8493	-0.0479375	0.293573	0.0448669	-1.06844	Subtotal Lean incl BMC (g)	anthropometric	dexa	Oral HPV Result	infection	NA	3	1	1	> BY & Bonf.	dexa	infection	7393	3	Infection	1
expo3	ORXHPV	DXDSTLI	-0.1015	0.0618289	0.242366	0.408058	-1.64162	1.24174	2.48349	0.19468	3	2	-9	-2	-0.0508078	0.068791	-0.738582	0.465716	0.000133393	0.463616	8493	-0.0508078	0.465716	0.068791	-0.738582	Subtotal Lean incl BMC (g)	anthropometric	dexa	Oral HPV Result	infection	NA	3	1	1	> BY & Bonf.	dexa	infection	7393	3	Infection	1
expo2	ORXHPV	DXDSTPF	0.0698698	0.0278665	0.128997	0.169296	2.50731	0.906421	1.81284	0	3	2	7	2	0.0681684	0.0283071	2.40817	0.0221697	0.000316341	0.503101	8780	0.0681684	0.0221697	0.0283071	2.40817	Subtotal Percent Fat	anthropometric	dexa	Oral HPV Result	infection	NA	3	1	1	> BY & Bonf.	dexa	infection	7393	3	Infection	0.343851
expo3	ORXHPV	DXDSTPF	0.104339	0.0635998	0.242575	0.366126	1.64056	0.966332	1.93266	0	3	2	9	2	0.0998396	0.0647775	1.54127	0.133398	0.000316341	0.503101	8780	0.0998396	0.133398	0.0647775	1.54127	Subtotal Percent Fat	anthropometric	dexa	Oral HPV Result	infection	NA	3	1	1	> BY & Bonf.	dexa	infection	7393	3	Infection	1
expo2	ORXHPV	DXDSTTOT	0.013025	0.0253416	0.658422	0.887605	0.513978	0.275966	0.551931	0	3	2	-7	0	0.00954019	0.0471799	0.202209	0.841075	7.93217e-06	0.129632	8780	0.00954019	0.841075	0.0471799	0.202209	Subtotal (Total excl Head) (g)	anthropometric	dexa	Oral HPV Result	infection	NA	3	1	1	> BY & Bonf.	dexa	infection	7393	3	Infection	1
expo3	ORXHPV	DXDSTTOT	-0.0323559	0.0885583	0.749862	0.927491	-0.365363	1.15642	2.31284	0.135261	3	2	-9	-2	0.0178252	0.0916837	0.194421	0.847115	7.93217e-06	0.129632	8780	0.0178252	0.847115	0.0916837	0.194421	Subtotal (Total excl Head) (g)	anthropometric	dexa	Oral HPV Result	infection	NA	3	1	1	> BY & Bonf.	dexa	infection	7393	3	Infection	1
expo2	ORXHPV	DXDTOA	-0.0638564	0.0157549	0.0558243	0.383391	-4.05311	0.144032	0.288064	0	3	2	-9	-2	-0.0634973	0.0441074	-1.43961	0.160001	0.000289876	0.475992	8689	-0.0634973	0.160001	0.0441074	-1.43961	Total Area (cm^2)	anthropometric	dexa	Oral HPV Result	infection	NA	3	1	1	> BY & Bonf.	dexa	infection	7393	3	Infection	1
expo3	ORXHPV	DXDTOA	-0.0998927	0.0179107	0.0306765	0.332386	-5.57728	0.095434	0.190868	0	3	2	-9	-2	-0.0999274	0.0595916	-1.67687	0.103625	0.000289876	0.475992	8689	-0.0999274	0.103625	0.0595916	-1.67687	Total Area (cm^2)	anthropometric	dexa	Oral HPV Result	infection	NA	3	1	1	> BY & Bonf.	dexa	infection	7393	3	Infection	1
expo2	ORXHPV	DXDTOBMC	-0.126702	0.0515493	0.133235	0.164146	-2.45789	1.12827	2.25654	0.113687	3	2	-9	-2	-0.112163	0.0510529	-2.197	0.0356223	0.000790789	0.379125	8689	-0.112163	0.0356223	0.0510529	-2.197	Total Bone Mineral Content (g)	anthropometric	dexa	Oral HPV Result	infection	NA	3	1	1	> BY & Bonf.	dexa	infection	7393	3	Infection	0.838794
expo3	ORXHPV	DXDTOBMC	-0.145218	0.0111703	0.00586488	0.192942	-13.0003	0.03255	0.0651	0	3	2	-9	-2	-0.144761	0.0663092	-2.18312	0.0367221	0.000790789	0.379125	8689	-0.144761	0.0367221	0.0663092	-2.18312	Total Bone Mineral Content (g)	anthropometric	dexa	Oral HPV Result	infection	NA	3	1	1	> BY & Bonf.	dexa	infection	7393	3	Infection	0.84925
expo2	ORXHPV	DXDTOBMD	-0.135984	0.0806883	0.233974	0.145205	-1.68529	2.33041	4.66082	0.570891	3	2	-9	-2	-0.13261	0.0539276	-2.45904	0.0197137	0.00107396	0.166401	8689	-0.13261	0.0197137	0.0539276	-2.45904	Total Bone Mineral Density (g/cm^2)	anthropometric	dexa	Oral HPV Result	infection	NA	3	0.93065	1	> BY & Bonf.	dexa	infection	7393	3	Infection	0.654636
expo3	ORXHPV	DXDTOBMD	-0.156672	0.0396381	0.0584535	0.197468	-3.95255	0.35351	0.707019	0	3	2	-9	-2	-0.159374	0.0762429	-2.09035	0.0448805	0.00107396	0.166401	8689	-0.159374	0.0448805	0.0762429	-2.09035	Total Bone Mineral Density (g/cm^2)	anthropometric	dexa	Oral HPV Result	infection	NA	3	1	1	> BY & Bonf.	dexa	infection	7393	3	Infection	1
expo2	ORXHPV	DXDTOFAT	0.0667656	0.0399243	0.236431	0.353746	1.6723	0.929802	1.8596	0	3	2	7	2	0.0626671	0.0406311	1.54234	0.133138	0.000232244	0.116398	8663	0.0626671	0.133138	0.0406311	1.54234	Total Fat (g)	anthropometric	dexa	Oral HPV Result	infection	NA	3	1	1	> BY & Bonf.	dexa	infection	7393	3	Infection	1
expo3	ORXHPV	DXDTOFAT	0.0221758	0.074283	0.793458	0.823765	0.298531	0.771429	1.54286	0	3	2	3	2	0.0523753	0.0934428	0.560506	0.579163	0.000232244	0.116398	8663	0.0523753	0.579163	0.0934428	0.560506	Total Fat (g)	anthropometric	dexa	Oral HPV Result	infection	NA	3	1	1	> BY & Bonf.	dexa	infection	7393	3	Infection	1
expo2	ORXHPV	DXDTOLE	-0.0348165	0.0123911	0.106761	0.618987	-2.8098	0.0845849	0.16917	0	3	2	-9	-2	-0.0383367	0.0430572	-0.890368	0.380126	8.84641e-05	0.462578	8780	-0.0383367	0.380126	0.0430572	-0.890368	Total Lean excl BMC (g)	anthropometric	dexa	Oral HPV Result	infection	NA	3	1	1	> BY & Bonf.	dexa	infection	7393	3	Infection	1
expo3	ORXHPV	DXDTOLE	-0.0887625	0.060675	0.281026	0.514967	-1.46292	0.977923	1.95585	0	3	2	-9	-2	-0.0433894	0.0716627	-0.605468	0.549276	8.84641e-05	0.462578	8780	-0.0433894	0.549276	0.0716627	-0.605468	Total Lean excl BMC (g)	anthropometric	dexa	Oral HPV Result	infection	NA	3	1	1	> BY & Bonf.	dexa	infection	7393	3	Infection	1
expo2	ORXHPV	DXDTOLI	-0.037784	0.0100933	0.0645286	0.600532	-3.74348	0.0549903	0.109981	0	3	2	-9	-2	-0.0408341	0.0437845	-0.932616	0.358226	0.000109819	0.465161	8663	-0.0408341	0.358226	0.0437845	-0.932616	Total Lean incl BMC (g)	anthropometric	dexa	Oral HPV Result	infection	NA	3	1	1	> BY & Bonf.	dexa	infection	7393	3	Infection	1
expo3	ORXHPV	DXDTOLI	-0.0972619	0.0553259	0.220826	0.466062	-1.75798	0.783629	1.56726	0	3	2	-9	-2	-0.0571386	0.073636	-0.77596	0.443653	0.000109819	0.465161	8663	-0.0571386	0.443653	0.073636	-0.77596	Total Lean incl BMC (g)	anthropometric	dexa	Oral HPV Result	infection	NA	3	1	1	> BY & Bonf.	dexa	infection	7393	3	Infection	1
expo2	ORXHPV	DXDTOPF	0.0681042	0.0294422	0.14682	0.185357	2.31315	0.990668	1.98134	0	3	2	7	2	0.0665057	0.0285945	2.32583	0.0267418	0.000266569	0.495463	8663	0.0665057	0.0267418	0.0285945	2.32583	Total Percent Fat	anthropometric	dexa	Oral HPV Result	infection	NA	3	1	1	> BY & Bonf.	dexa	infection	7393	3	Infection	0.418567
expo3	ORXHPV	DXDTOPF	0.0740679	0.0568148	0.322213	0.515241	1.30367	0.779949	1.5599	0	3	2	9	2	0.0757619	0.0661697	1.14496	0.260988	0.000266569	0.495463	8663	0.0757619	0.260988	0.0661697	1.14496	Total Percent Fat	anthropometric	dexa	Oral HPV Result	infection	NA	3	1	1	> BY & Bonf.	dexa	infection	7393	3	Infection	1
expo2	ORXHPV	DXDTOTOT	0.014191	0.0233226	0.60478	0.878712	0.608463	0.228647	0.457293	0	3	2	-7	0	0.00996188	0.0478949	0.207995	0.836594	1.33359e-05	0.134615	8663	0.00996188	0.836594	0.0478949	0.207995	Total Lean+Fat (g)	anthropometric	dexa	Oral HPV Result	infection	NA	3	1	1	> BY & Bonf.	dexa	infection	7393	3	Infection	1
expo3	ORXHPV	DXDTOTOT	-0.0528385	0.0788291	0.571704	0.80948	-0.670292	0.883804	1.76761	0	3	2	-9	-2	-0.00616466	0.095264	-0.0647113	0.948819	1.33359e-05	0.134615	8663	-0.00616466	0.948819	0.095264	-0.0647113	Total Lean+Fat (g)	anthropometric	dexa	Oral HPV Result	infection	NA	3	1	1	> BY & Bonf.	dexa	infection	7393	3	Infection	1
expo2	ORXHPV	DXDTRA	-0.000384195	0.0308848	0.991204	0.971312	-0.0124396	0.409467	0.818935	0	3	2	-3	-2	0.00722879	0.0498577	0.144989	0.885658	4.22678e-06	0.346149	9145	0.00722879	0.885658	0.0498577	0.144989	Trunk Bone area (cm^2)	anthropometric	dexa	Oral HPV Result	infection	NA	3	1	1	> BY & Bonf.	dexa	infection	7393	3	Infection	1
expo3	ORXHPV	DXDTRA	0.00314245	0.0332717	0.933364	0.984498	0.094448	0.278977	0.557954	0	3	2	-7	0	0.000574126	0.0622256	0.00922652	0.992698	4.22678e-06	0.346149	9145	0.000574126	0.992698	0.0622256	0.00922652	Trunk Bone area (cm^2)	anthropometric	dexa	Oral HPV Result	infection	NA	3	1	1	> BY & Bonf.	dexa	infection	7393	3	Infection	1
expo2	ORXHPV	DXDTRBMC	-0.042344	0.0468898	0.461811	0.633686	-0.903053	0.828999	1.658	0	3	2	-9	-2	-0.0423385	0.0543746	-0.778643	0.442093	0.000128866	0.275275	9143	-0.0423385	0.442093	0.0543746	-0.778643	Trunk Bone Mineral Content (grams)	anthropometric	dexa	Oral HPV Result	infection	NA	3	1	1	> BY & Bonf.	dexa	infection	7393	3	Infection	1
expo3	ORXHPV	DXDTRBMC	-0.0114724	0.0249677	0.690993	0.919736	-0.45949	0.140629	0.281259	0	3	2	-9	-2	-0.0114095	0.0728845	-0.156542	0.87662	0.000128866	0.275275	9143	-0.0114095	0.87662	0.0728845	-0.156542	Trunk Bone Mineral Content (grams)	anthropometric	dexa	Oral HPV Result	infection	NA	3	1	1	> BY & Bonf.	dexa	infection	7393	3	Infection	1
expo2	ORXHPV	DXDTRBMD	-0.0751878	0.0445403	0.233451	0.34094	-1.68809	0.884541	1.76908	0	3	2	-9	-2	-0.0821635	0.0504803	-1.62764	0.113725	0.00043233	0.14495	9145	-0.0821635	0.113725	0.0504803	-1.62764	Trunk Bone BMD (g/cm^2)	anthropometric	dexa	Oral HPV Result	infection	NA	3	1	1	> BY & Bonf.	dexa	infection	7393	3	Infection	1
expo3	ORXHPV	DXDTRBMD	-0.048049	0.0208781	0.148005	0.721807	-2.30141	0.08438	0.16876	0	3	2	-9	-2	-0.0408993	0.0768685	-0.532069	0.598471	0.00043233	0.14495	9145	-0.0408993	0.598471	0.0768685	-0.532069	Trunk Bone BMD (g/cm^2)	anthropometric	dexa	Oral HPV Result	infection	NA	3	1	1	> BY & Bonf.	dexa	infection	7393	3	Infection	1
expo2	ORXHPV	DXDTRLE	-0.0607832	0.0158585	0.061825	0.427809	-3.83284	0.132437	0.264875	0	3	2	-9	-2	-0.0590333	0.0433875	-1.3606	0.18345	0.000207472	0.382097	9132	-0.0590333	0.18345	0.0433875	-1.3606	Trunk Lean excl Bone Mineral Content (grams)	anthropometric	dexa	Oral HPV Result	infection	NA	3	1	1	> BY & Bonf.	dexa	infection	7393	3	Infection	1
expo3	ORXHPV	DXDTRLE	-0.125098	0.077295	0.246978	0.351369	-1.61845	1.5363	3.07259	0.349084	3	2	-9	-2	-0.0663115	0.0728083	-0.910769	0.369445	0.000207472	0.382097	9132	-0.0663115	0.369445	0.0728083	-0.910769	Trunk Lean excl Bone Mineral Content (grams)	anthropometric	dexa	Oral HPV Result	infection	NA	3	1	1	> BY & Bonf.	dexa	infection	7393	3	Infection	1
expo2	ORXHPV	DXDTRPF	0.0777152	0.0254377	0.0925112	0.181212	3.05512	0.59054	1.18108	0	3	2	7	2	0.0751589	0.0323929	2.32023	0.0270817	0.000504814	0.339275	9132	0.0751589	0.0270817	0.0323929	2.32023	Trunk Percent Fat	anthropometric	dexa	Oral HPV Result	infection	NA	3	1	1	> BY & Bonf.	dexa	infection	7393	3	Infection	0.389808
expo3	ORXHPV	DXDTRPF	0.12498	0.0495501	0.127749	0.288373	2.52229	0.538472	1.07694	0	3	2	9	2	0.144362	0.0756186	1.90909	0.0655455	0.000504814	0.339275	9132	0.144362	0.0655455	0.0756186	1.90909	Trunk Percent Fat	anthropometric	dexa	Oral HPV Result	infection	NA	3	1	1	> BY & Bonf.	dexa	infection	7393	3	Infection	0.80171
expo2	ORXHPV	DXDTRTOT	5.31847e-05	0.0182496	0.997939	0.997914	0.0029143	0.1562	0.312399	0	3	2	-7	0	-0.00022616	0.0453271	-0.00498951	0.996051	1.78602e-05	0.139111	9129	-0.00022616	0.996051	0.0453271	-0.00498951	Trunk Total (grams)	anthropometric	dexa	Oral HPV Result	infection	NA	3	1	1	> BY & Bonf.	dexa	infection	7393	3	Infection	1
expo3	ORXHPV	DXDTRTOT	-0.0302434	0.0846142	0.754966	0.911138	-0.357427	1.1693	2.3386	0.144788	3	2	-9	-2	0.0236032	0.0870708	0.27108	0.788126	1.78602e-05	0.139111	9129	0.0236032	0.788126	0.0870708	0.27108	Trunk Total (grams)	anthropometric	dexa	Oral HPV Result	infection	NA	3	1	1	> BY & Bonf.	dexa	infection	7393	3	Infection	1
expo2	ORXHPV	DXXHEA	0.0512592	0.0547396	0.447911	0.434804	0.936419	1.71789	3.43578	0.41789	3	2	1	0	0.0642706	0.0418066	1.53733	0.134358	0.000254347	0.310544	9373	0.0642706	0.134358	0.0418066	1.53733	Head Area (cm^2)	anthropometric	dexa	Oral HPV Result	infection	NA	3	1	1	> BY & Bonf.	dexa	infection	7393	3	Infection	1
expo3	ORXHPV	DXXHEA	0.045752	0.0415292	0.385455	0.666423	1.10168	0.367771	0.735541	0	3	2	1	0	0.0446175	0.0756307	0.589939	0.559507	0.000254347	0.310544	9373	0.0446175	0.559507	0.0756307	0.589939	Head Area (cm^2)	anthropometric	dexa	Oral HPV Result	infection	NA	3	1	1	> BY & Bonf.	dexa	infection	7393	3	Infection	1
expo2	ORXHPV	DXXHEBMC	-0.080554	0.0826522	0.432545	0.431692	-0.974615	2.53462	5.06924	0.605464	3	2	-9	-2	-0.0617827	0.0534312	-1.1563	0.256391	0.000228267	0.057077	9373	-0.0617827	0.256391	0.0534312	-1.1563	Head Bone Mineral Content (grams)	anthropometric	dexa	Oral HPV Result	infection	NA	3	1	1	> BY & Bonf.	dexa	infection	7393	3	Infection	1
expo3	ORXHPV	DXXHEBMC	-0.0266758	0.113462	0.836004	0.794702	-0.235109	2.69747	5.39494	0.629282	3	2	-9	-2	-0.0588627	0.0760976	-0.773516	0.445076	0.000228267	0.057077	9373	-0.0588627	0.445076	0.0760976	-0.773516	Head Bone Mineral Content (grams)	anthropometric	dexa	Oral HPV Result	infection	NA	3	1	1	> BY & Bonf.	dexa	infection	7393	3	Infection	1
expo2	ORXHPV	DXXHEBMD	-0.11185	0.0719405	0.260248	0.212368	-1.55476	2.30029	4.60058	0.565272	3	2	-5	-2	-0.0975598	0.048915	-1.99447	0.0549577	0.000574277	0.124623	9373	-0.0975598	0.0549577	0.048915	-1.99447	Head Bone Mineral Density (grams/cm^2)	anthropometric	dexa	Oral HPV Result	infection	NA	3	1	1	> BY & Bonf.	dexa	infection	7393	3	Infection	1
expo3	ORXHPV	DXXHEBMD	-0.0313729	0.112717	0.806893	0.694712	-0.278334	2.91737	5.83474	0.657226	3	2	-1	0	-0.0778686	0.0744058	-1.04654	0.303404	0.000574277	0.124623	9373	-0.0778686	0.303404	0.0744058	-1.04654	Head Bone Mineral Density (grams/cm^2)	anthropometric	dexa	Oral HPV Result	infection	NA	3	1	1	> BY & Bonf.	dexa	infection	7393	3	Infection	1
expo2	ORXHPV	DXXHEFAT	0.0852254	0.0412304	0.174677	0.172715	2.06705	1.31075	2.6215	0.237078	3	2	1	0	0.0803878	0.0359089	2.23866	0.032497	0.000386799	0.336349	9373	0.0803878	0.032497	0.0359089	2.23866	Head Fat (grams)	anthropometric	dexa	Oral HPV Result	infection	NA	3	1	1	> BY & Bonf.	dexa	infection	7393	3	Infection	0.671935
expo3	ORXHPV	DXXHEFAT	0.0644682	0.0210468	0.0920948	0.626662	3.06309	0.0719831	0.143966	0	3	2	1	0	0.0708162	0.0834332	0.848778	0.402512	0.000386799	0.336349	9373	0.0708162	0.402512	0.0834332	0.848778	Head Fat (grams)	anthropometric	dexa	Oral HPV Result	infection	NA	3	1	1	> BY & Bonf.	dexa	infection	7393	3	Infection	1
expo2	ORXHPV	DXXHELI	0.0487201	0.0402132	0.349406	0.43193	1.21155	1.10346	2.20692	0.0937592	3	2	1	0	0.0524264	0.038513	1.36127	0.183243	0.000166957	0.382126	9373	0.0524264	0.183243	0.038513	1.36127	Head Lean incl Bone Mineral Content (grams)	anthropometric	dexa	Oral HPV Result	infection	NA	3	1	1	> BY & Bonf.	dexa	infection	7393	3	Infection	1
expo3	ORXHPV	DXXHELI	0.0433443	0.0389343	0.381458	0.761954	1.11327	0.249817	0.499634	0	3	2	1	0	0.0396793	0.0790994	0.501638	0.619466	0.000166957	0.382126	9373	0.0396793	0.619466	0.0790994	0.501638	Head Lean incl Bone Mineral Content (grams)	anthropometric	dexa	Oral HPV Result	infection	NA	3	1	1	> BY & Bonf.	dexa	infection	7393	3	Infection	1
expo2	ORXHPV	DXXLAA	-0.0709092	0.0197537	0.0696004	0.337746	-3.58967	0.222381	0.444762	0	3	2	-9	-2	-0.0710343	0.0435839	-1.62983	0.113258	0.000300808	0.441664	9280	-0.0710343	0.113258	0.0435839	-1.62983	Left Arm Area (cm^2)	anthropometric	dexa	Oral HPV Result	infection	NA	3	1	1	> BY & Bonf.	dexa	infection	7393	3	Infection	1
expo3	ORXHPV	DXXLAA	-0.0563665	0.0143464	0.0590963	0.625012	-3.92896	0.0508738	0.101748	0	3	2	-9	-2	-0.0526172	0.0667051	-0.788804	0.436218	0.000300808	0.441664	9280	-0.0526172	0.436218	0.0667051	-0.788804	Left Arm Area (cm^2)	anthropometric	dexa	Oral HPV Result	infection	NA	3	1	1	> BY & Bonf.	dexa	infection	7393	3	Infection	1
expo2	ORXHPV	DXXLABMC	-0.0963222	0.0177022	0.0321553	0.174725	-5.44125	0.211898	0.423795	0	3	2	-9	-2	-0.088046	0.0444752	-1.97967	0.0566791	0.000453821	0.545272	9280	-0.088046	0.0566791	0.0444752	-1.97967	Left Arm Body Mineral Content (grams)	anthropometric	dexa	Oral HPV Result	infection	NA	3	1	1	> BY & Bonf.	dexa	infection	7393	3	Infection	1
expo3	ORXHPV	DXXLABMC	-0.087928	0.0135842	0.023046	0.347471	-6.47281	0.078842	0.157684	0	3	2	-9	-2	-0.0771443	0.0621039	-1.24218	0.223485	0.000453821	0.545272	9280	-0.0771443	0.223485	0.0621039	-1.24218	Left Arm Body Mineral Content (grams)	anthropometric	dexa	Oral HPV Result	infection	NA	3	1	1	> BY & Bonf.	dexa	infection	7393	3	Infection	1
expo2	ORXHPV	DXXLABMD	-0.0927934	0.0599083	0.261509	0.202146	-1.54892	2.30369	4.60738	0.565914	3	2	-9	-2	-0.0785759	0.0427552	-1.83781	0.0756914	0.000376933	0.487661	9280	-0.0785759	0.0756914	0.0427552	-1.83781	Left Arm Body Mineral Density (grams/cm^2)	anthropometric	dexa	Oral HPV Result	infection	NA	3	1	1	> BY & Bonf.	dexa	infection	7393	3	Infection	1
expo3	ORXHPV	DXXLABMD	-0.103532	0.0368253	0.106655	0.37168	-2.81144	0.330726	0.661451	0	3	2	-9	-2	-0.0950647	0.0677108	-1.40398	0.170264	0.000376933	0.487661	9280	-0.0950647	0.170264	0.0677108	-1.40398	Left Arm Body Mineral Density (grams/cm^2)	anthropometric	dexa	Oral HPV Result	infection	NA	3	1	1	> BY & Bonf.	dexa	infection	7393	3	Infection	1
expo2	ORXHPV	DXXLAFAT	0.084538	0.0502811	0.234725	0.176882	1.68131	1.95399	3.90798	0.488226	3	2	7	2	0.0776043	0.0348228	2.22855	0.033232	0.00035197	0.115888	9277	0.0776043	0.033232	0.0348228	2.22855	Left Arm Fat (grams)	anthropometric	dexa	Oral HPV Result	infection	NA	3	1	1	> BY & Bonf.	dexa	infection	7393	3	Infection	0.465477
expo3	ORXHPV	DXXLAFAT	0.0483388	0.0791108	0.603376	0.711853	0.611027	0.913927	1.82785	0	3	2	7	2	0.0756239	0.090987	0.83115	0.412245	0.00035197	0.115888	9277	0.0756239	0.412245	0.090987	0.83115	Left Arm Fat (grams)	anthropometric	dexa	Oral HPV Result	infection	NA	3	1	1	> BY & Bonf.	dexa	infection	7393	3	Infection	1
expo2	ORXHPV	DXXLALI	-0.0402986	0.0118848	0.0770579	0.442961	-3.39077	0.134791	0.269582	0	3	2	-9	-2	-0.0466535	0.0346325	-1.3471	0.187713	0.000127798	0.627754	9280	-0.0466535	0.187713	0.0346325	-1.3471	Left Arm Lean incl BMC (grams)	anthropometric	dexa	Oral HPV Result	infection	NA	3	1	1	> BY & Bonf.	dexa	infection	7393	3	Infection	1
expo3	ORXHPV	DXXLALI	-0.052371	0.0492418	0.398956	0.544374	-1.06355	0.932553	1.86511	0	3	2	-9	-2	-0.0475214	0.0548293	-0.866715	0.392757	0.000127798	0.627754	9280	-0.0475214	0.392757	0.0548293	-0.866715	Left Arm Lean incl BMC (grams)	anthropometric	dexa	Oral HPV Result	infection	NA	3	1	1	> BY & Bonf.	dexa	infection	7393	3	Infection	1
expo2	ORXHPV	DXXLLA	-0.139318	0.0426078	0.0821688	0.0347075	-3.26978	1.21008	2.42016	0.173607	3	2	-9	-2	-0.140725	0.0404104	-3.48239	0.00150225	0.00143686	0.445083	9141	-0.140725	0.00150225	0.0404104	-3.48239	Left Leg Area(cm^2)	anthropometric	dexa	Oral HPV Result	infection	NA	3	0.122889	1	> BY & Bonf.	dexa	infection	7393	3	Infection	0.095458
expo3	ORXHPV	DXXLLA	-0.221155	0.0125246	0.00319193	0.0104924	-17.6576	0.063742	0.127484	0	3	2	-9	-2	-0.22364	0.0504141	-4.43605	0.000107324	0.00143686	0.445083	9141	-0.22364	0.000107324	0.0504141	-4.43605	Left Leg Area(cm^2)	anthropometric	dexa	Oral HPV Result	infection	NA	3	0.013613	1	BY<0.05	dexa	infection	7393	3	Infection	0.0122773
expo2	ORXHPV	DXXLLBMC	-0.137384	0.0421308	0.0825632	0.0499806	-3.2609	1.0945	2.189	0.0863408	3	2	-9	-2	-0.136853	0.040899	-3.34612	0.00215814	0.00122864	0.447843	9141	-0.136853	0.00215814	0.040899	-3.34612	Left Leg Bone Mineral Content (grams)	anthropometric	dexa	Oral HPV Result	infection	NA	3	0.16468	1	> BY & Bonf.	dexa	infection	7393	3	Infection	0.151961
expo3	ORXHPV	DXXLLBMC	-0.179733	0.0266212	0.0212415	0.0198043	-6.75151	0.3428	0.685601	0	3	2	-9	-2	-0.191206	0.0478	-4.00013	0.000365174	0.00122864	0.447843	9141	-0.191206	0.000365174	0.0478	-4.00013	Left Leg Bone Mineral Content (grams)	anthropometric	dexa	Oral HPV Result	infection	NA	3	0.0381363	1	BY<0.05	dexa	infection	7393	3	Infection	0.0396408
expo2	ORXHPV	DXXLLBMD	-0.109853	0.0585462	0.201423	0.164833	-1.87635	1.89623	3.79247	0.472639	3	2	-9	-2	-0.0931347	0.042901	-2.17092	0.0377131	0.000539394	0.285664	9141	-0.0931347	0.0377131	0.042901	-2.17092	Left Leg Bone Mineral Density (grams/cm^2)	anthropometric	dexa	Oral HPV Result	infection	NA	3	1	1	> BY & Bonf.	dexa	infection	7393	3	Infection	1
expo3	ORXHPV	DXXLLBMD	-0.121856	0.0471157	0.122603	0.247923	-2.58632	0.55112	1.10224	0	3	2	-9	-2	-0.117778	0.0619941	-1.89983	0.0667934	0.000539394	0.285664	9141	-0.117778	0.0667934	0.0619941	-1.89983	Left Leg Bone Mineral Density (grams/cm^2)	anthropometric	dexa	Oral HPV Result	infection	NA	3	1	1	> BY & Bonf.	dexa	infection	7393	3	Infection	1
expo2	ORXHPV	DXXLLFAT	0.0547806	0.0285686	0.195207	0.284402	1.91751	0.889842	1.77968	0	3	2	9	2	0.0535501	0.0332959	1.60831	0.117906	0.000297642	0.177769	9129	0.0535501	0.117906	0.0332959	1.60831	Left Leg Fat (grams)	anthropometric	dexa	Oral HPV Result	infection	NA	3	1	1	> BY & Bonf.	dexa	infection	7393	3	Infection	1
expo3	ORXHPV	DXXLLFAT	-0.0632879	0.0688265	0.454891	0.738186	-0.919527	1.26941	2.53882	0.212232	3	2	-1	0	-0.0138604	0.0729437	-0.190015	0.850536	0.000297642	0.177769	9129	-0.0138604	0.850536	0.0729437	-0.190015	Left Leg Fat (grams)	anthropometric	dexa	Oral HPV Result	infection	NA	3	1	1	> BY & Bonf.	dexa	infection	7393	3	Infection	1
expo2	ORXHPV	DXXLLLI	-0.0537935	0.039387	0.305321	0.453249	-1.36577	1.07259	2.14518	0.0676792	3	2	-9	-2	-0.0413482	0.0407718	-1.01414	0.318368	0.000126096	0.4291	9141	-0.0413482	0.318368	0.0407718	-1.01414	Left Leg Lean incl Bone Mineral Content (grams)	anthropometric	dexa	Oral HPV Result	infection	NA	3	1	1	> BY & Bonf.	dexa	infection	7393	3	Infection	1
expo3	ORXHPV	DXXLLLI	-0.119278	0.0595929	0.183294	0.246973	-2.00154	1.60904	3.21809	0.378513	3	2	-9	-2	-0.0668551	0.0550482	-1.21448	0.233734	0.000126096	0.4291	9141	-0.0668551	0.233734	0.0550482	-1.21448	Left Leg Lean incl Bone Mineral Content (grams)	anthropometric	dexa	Oral HPV Result	infection	NA	3	1	1	> BY & Bonf.	dexa	infection	7393	3	Infection	1
expo2	ORXHPV	DXXLRA	-0.00693193	0.082197	0.940473	0.951111	-0.0843331	2.51716	5.03433	0.602728	3	2	-9	-2	0.0047875	0.0534521	0.0895661	0.929208	9.054e-06	0.210295	9143	0.0047875	0.929208	0.0534521	0.0895661	Left Ribs Area(cm^2)	anthropometric	dexa	Oral HPV Result	infection	NA	3	1	1	> BY & Bonf.	dexa	infection	7393	3	Infection	1
expo3	ORXHPV	DXXLRA	0.00764157	0.109683	0.950796	0.896134	0.0696698	3.8121	7.62419	0.737677	3	2	-7	0	-0.0112212	0.0598487	-0.187493	0.852496	9.054e-06	0.210295	9143	-0.0112212	0.852496	0.0598487	-0.187493	Left Ribs Area(cm^2)	anthropometric	dexa	Oral HPV Result	infection	NA	3	1	1	> BY & Bonf.	dexa	infection	7393	3	Infection	1
expo2	ORXHPV	DXXLRBMC	-0.0646095	0.087037	0.535235	0.566006	-0.742322	2.46509	4.93017	0.594335	3	2	-9	-2	-0.0441438	0.0568068	-0.777086	0.442998	0.000117242	0.2954	9143	-0.0441438	0.442998	0.0568068	-0.777086	Left Ribs Bone Mineral Content (grams)	anthropometric	dexa	Oral HPV Result	infection	NA	3	1	1	> BY & Bonf.	dexa	infection	7393	3	Infection	1
expo3	ORXHPV	DXXLRBMC	-0.0232903	0.0645174	0.752671	0.790621	-0.360992	1.00023	2.00046	0.000229566	3	2	-9	-2	-0.0300039	0.0685921	-0.437425	0.664836	0.000117242	0.2954	9143	-0.0300039	0.664836	0.0685921	-0.437425	Left Ribs Bone Mineral Content (grams)	anthropometric	dexa	Oral HPV Result	infection	NA	3	1	1	> BY & Bonf.	dexa	infection	7393	3	Infection	1
expo2	ORXHPV	DXXLRBMD	-0.0819289	0.0432613	0.198753	0.358545	-1.89382	0.826517	1.65303	0	3	2	-9	-2	-0.0717308	0.0477675	-1.50167	0.143302	0.000316266	0.226824	9143	-0.0717308	0.143302	0.0477675	-1.50167	Left Ribs Bone Mineral Density (grams/cm^2)	anthropometric	dexa	Oral HPV Result	infection	NA	3	1	1	> BY & Bonf.	dexa	infection	7393	3	Infection	1
expo3	ORXHPV	DXXLRBMD	-0.0628272	0.0365916	0.22812	0.683871	-1.71698	0.286151	0.572303	0	3	2	-9	-2	-0.0435563	0.0722004	-0.60327	0.550718	0.000316266	0.226824	9143	-0.0435563	0.550718	0.0722004	-0.60327	Left Ribs Bone Mineral Density (grams/cm^2)	anthropometric	dexa	Oral HPV Result	infection	NA	3	1	1	> BY & Bonf.	dexa	infection	7393	3	Infection	1
expo2	ORXHPV	DXXLSA	-0.084762	0.0268981	0.0876629	0.259523	-3.15123	0.337173	0.674346	0	3	2	-9	-2	-0.100744	0.0475621	-2.11816	0.0422805	0.000661451	0.358824	9143	-0.100744	0.0422805	0.0475621	-2.11816	Lumbar Spine Area (cm^2)	anthropometric	dexa	Oral HPV Result	infection	NA	3	1	1	> BY & Bonf.	dexa	infection	7393	3	Infection	1
expo3	ORXHPV	DXXLSA	-0.146891	0.0552239	0.11704	0.181208	-2.65992	0.832271	1.66454	0	3	2	-9	-2	-0.141012	0.0612079	-2.30382	0.0281006	0.000661451	0.358824	9143	-0.141012	0.0281006	0.0612079	-2.30382	Lumbar Spine Area (cm^2)	anthropometric	dexa	Oral HPV Result	infection	NA	3	1	1	> BY & Bonf.	dexa	infection	7393	3	Infection	1
expo2	ORXHPV	DXXLSBMC	-0.0385072	0.0384076	0.421653	0.385107	-1.00259	1.11552	2.23104	0.103558	3	2	-9	-2	-0.0800581	0.0451465	-1.77329	0.086006	0.000380777	0.158057	9143	-0.0800581	0.086006	0.0451465	-1.77329	Lumbar Spine Bone Mineral Content (grams)	anthropometric	dexa	Oral HPV Result	infection	NA	3	1	1	> BY & Bonf.	dexa	infection	7393	3	Infection	1
expo3	ORXHPV	DXXLSBMC	-0.0913291	0.0706049	0.325081	0.46898	-1.29352	1.02285	2.04569	0.0223352	3	2	-9	-2	-0.0900312	0.0772938	-1.16479	0.252989	0.000380777	0.158057	9143	-0.0900312	0.252989	0.0772938	-1.16479	Lumbar Spine Bone Mineral Content (grams)	anthropometric	dexa	Oral HPV Result	infection	NA	3	1	1	> BY & Bonf.	dexa	infection	7393	3	Infection	1
expo2	ORXHPV	DXXLSBMD	-0.0274784	0.0322638	0.484101	0.63697	-0.85168	0.632316	1.26463	0	3	2	-7	-2	-0.0379067	0.0428412	-0.884819	0.383066	8.96141e-05	0.0591854	9143	-0.0379067	0.383066	0.0428412	-0.884819	Lumbar Spine Bone Mineral Density (grams/cm^2)	anthropometric	dexa	Oral HPV Result	infection	NA	3	1	1	> BY & Bonf.	dexa	infection	7393	3	Infection	1
expo3	ORXHPV	DXXLSBMD	-0.0179393	0.0818944	0.846931	0.876432	-0.219054	0.876956	1.75391	0	3	2	-9	-2	-0.0214372	0.0869593	-0.24652	0.806905	8.96141e-05	0.0591854	9143	-0.0214372	0.806905	0.0869593	-0.24652	Lumbar Spine Bone Mineral Density (grams/cm^2)	anthropometric	dexa	Oral HPV Result	infection	NA	3	1	1	> BY & Bonf.	dexa	infection	7393	3	Infection	1
expo2	ORXHPV	DXXPEA	-0.0254116	0.0238225	0.397818	0.710432	-1.06671	0.361473	0.722945	0	3	2	-3	-2	-0.0262571	0.0408686	-0.642476	0.525287	4.49071e-05	0.312156	9143	-0.0262571	0.525287	0.0408686	-0.642476	Pelvis Area (cm^2)	anthropometric	dexa	Oral HPV Result	infection	NA	3	1	1	> BY & Bonf.	dexa	infection	7393	3	Infection	1
expo3	ORXHPV	DXXPEA	-0.0258459	0.0744441	0.761582	0.816034	-0.347186	1.17377	2.34754	0.148045	3	2	-9	-2	-0.0367206	0.0702523	-0.522696	0.604902	4.49071e-05	0.312156	9143	-0.0367206	0.604902	0.0702523	-0.522696	Pelvis Area (cm^2)	anthropometric	dexa	Oral HPV Result	infection	NA	3	1	1	> BY & Bonf.	dexa	infection	7393	3	Infection	1
expo2	ORXHPV	DXXPEBMC	-0.0395976	0.0509459	0.518352	0.580253	-0.777248	1.13617	2.27235	0.119853	3	2	-5	-2	-0.051465	0.0492489	-1.045	0.304104	0.000177492	0.263236	9143	-0.051465	0.304104	0.0492489	-1.045	Pelvis Bone Mineral Content (grams)	anthropometric	dexa	Oral HPV Result	infection	NA	3	1	1	> BY & Bonf.	dexa	infection	7393	3	Infection	1
expo3	ORXHPV	DXXPEBMC	-0.0154671	0.0439117	0.758318	0.893559	-0.352232	0.343967	0.687934	0	3	2	-9	-2	-0.0205848	0.0768622	-0.267814	0.790616	0.000177492	0.263236	9143	-0.0205848	0.790616	0.0768622	-0.267814	Pelvis Bone Mineral Content (grams)	anthropometric	dexa	Oral HPV Result	infection	NA	3	1	1	> BY & Bonf.	dexa	infection	7393	3	Infection	1
expo2	ORXHPV	DXXPEBMD	-0.0414718	0.0574129	0.545127	0.526394	-0.722344	1.3027	2.60539	0.232361	3	2	-9	-2	-0.0682434	0.0545013	-1.25214	0.219883	0.000336066	0.09238	9143	-0.0682434	0.219883	0.0545013	-1.25214	Pelvis Bone Mineral Density (grams/cm^2)	anthropometric	dexa	Oral HPV Result	infection	NA	3	1	1	> BY & Bonf.	dexa	infection	7393	3	Infection	1
expo3	ORXHPV	DXXPEBMD	-0.00836841	0.0366498	0.840607	0.890334	-0.228334	0.220996	0.441992	0	3	2	-9	-2	-0.0179461	0.0848775	-0.211435	0.833931	0.000336066	0.09238	9143	-0.0179461	0.833931	0.0848775	-0.211435	Pelvis Bone Mineral Density (grams/cm^2)	anthropometric	dexa	Oral HPV Result	infection	NA	3	1	1	> BY & Bonf.	dexa	infection	7393	3	Infection	1
expo2	ORXHPV	DXXRAA	-0.0369935	0.00625551	0.0274232	0.578746	-5.91374	0.0263516	0.0527031	0	3	2	-9	-2	-0.0375668	0.0428826	-0.876038	0.387747	0.000134905	0.472127	9276	-0.0375668	0.387747	0.0428826	-0.876038	Right Arm Area (cm^2)	anthropometric	dexa	Oral HPV Result	infection	NA	3	1	1	> BY & Bonf.	dexa	infection	7393	3	Infection	1
expo3	ORXHPV	DXXRAA	-0.0903193	0.0284723	0.0866546	0.432634	-3.17218	0.21929	0.438581	0	3	2	-9	-2	-0.0745391	0.0681606	-1.09358	0.282565	0.000134905	0.472127	9276	-0.0745391	0.282565	0.0681606	-1.09358	Right Arm Area (cm^2)	anthropometric	dexa	Oral HPV Result	infection	NA	3	1	1	> BY & Bonf.	dexa	infection	7393	3	Infection	1
expo2	ORXHPV	DXXRABMC	-0.077026	0.0292062	0.11871	0.222933	-2.63732	0.70634	1.41268	0	3	2	-9	-2	-0.0721114	0.0426492	-1.6908	0.100906	0.000352925	0.572105	9276	-0.0721114	0.100906	0.0426492	-1.6908	Right Arm Bone Mineral Content (grams)	anthropometric	dexa	Oral HPV Result	infection	NA	3	1	1	> BY & Bonf.	dexa	infection	7393	3	Infection	1
expo3	ORXHPV	DXXRABMC	-0.110068	0.0237664	0.0435973	0.250367	-4.63123	0.204569	0.409137	0	3	2	-9	-2	-0.104406	0.0674651	-1.54756	0.131878	0.000352925	0.572105	9276	-0.104406	0.131878	0.0674651	-1.54756	Right Arm Bone Mineral Content (grams)	anthropometric	dexa	Oral HPV Result	infection	NA	3	1	1	> BY & Bonf.	dexa	infection	7393	3	Infection	1
expo2	ORXHPV	DXXRABMD	-0.11388	0.053521	0.167175	0.154027	-2.12776	1.64011	3.28023	0.390286	3	2	-9	-2	-0.0922213	0.0449301	-2.05255	0.0486403	0.000557316	0.504629	9276	-0.0922213	0.0486403	0.0449301	-2.05255	Right Arm Bone Mineral Density (grams/cm^2)	anthropometric	dexa	Oral HPV Result	infection	NA	3	1	1	> BY & Bonf.	dexa	infection	7393	3	Infection	1
expo3	ORXHPV	DXXRABMD	-0.140085	0.0179336	0.0159966	0.22999	-7.81135	0.0786988	0.157398	0	3	2	-9	-2	-0.126711	0.0696581	-1.81904	0.0785774	0.000557316	0.504629	9276	-0.126711	0.0785774	0.0696581	-1.81904	Right Arm Bone Mineral Density (grams/cm^2)	anthropometric	dexa	Oral HPV Result	infection	NA	3	1	1	> BY & Bonf.	dexa	infection	7393	3	Infection	1
expo2	ORXHPV	DXXRAFAT	0.0668557	0.0590648	0.375126	0.26652	1.1319	2.37022	4.74044	0.578098	3	2	7	2	0.0741739	0.0377563	1.96454	0.0584857	0.000359436	0.110417	9250	0.0741739	0.0584857	0.0377563	1.96454	Right Arm Fat (grams)	anthropometric	dexa	Oral HPV Result	infection	NA	3	1	1	> BY & Bonf.	dexa	infection	7393	3	Infection	0.746919
expo3	ORXHPV	DXXRAFAT	0.0868996	0.0671675	0.32501	0.513082	1.29377	0.71413	1.42826	0	3	2	9	2	0.102744	0.0890478	1.15381	0.257397	0.000359436	0.110417	9250	0.102744	0.257397	0.0890478	1.15381	Right Arm Fat (grams)	anthropometric	dexa	Oral HPV Result	infection	NA	3	1	1	> BY & Bonf.	dexa	infection	7393	3	Infection	1
expo2	ORXHPV	DXXRALI	-0.0438652	0.0174318	0.128238	0.398776	-2.51639	0.308006	0.616012	0	3	2	-9	-2	-0.0490532	0.0346017	-1.41765	0.166266	0.000148417	0.649283	9276	-0.0490532	0.166266	0.0346017	-1.41765	Right Arm Lean incl Bone Mineral Content (grams)	anthropometric	dexa	Oral HPV Result	infection	NA	3	1	1	> BY & Bonf.	dexa	infection	7393	3	Infection	1
expo3	ORXHPV	DXXRALI	-0.0694576	0.0476807	0.282501	0.488897	-1.45672	0.808032	1.61606	0	3	2	-9	-2	-0.0595287	0.0658678	-0.90376	0.373092	0.000148417	0.649283	9276	-0.0595287	0.373092	0.0658678	-0.90376	Right Arm Lean incl Bone Mineral Content (grams)	anthropometric	dexa	Oral HPV Result	infection	NA	3	1	1	> BY & Bonf.	dexa	infection	7393	3	Infection	1
expo2	ORXHPV	DXXRLA	-0.132154	0.0422521	0.0888135	0.06913	-3.12774	0.975113	1.95023	0	3	2	-9	-2	-0.134299	0.0440367	-3.0497	0.00466082	0.00125481	0.427625	9140	-0.134299	0.00466082	0.0440367	-3.0497	Right Leg Area (cm^2)	anthropometric	dexa	Oral HPV Result	infection	NA	3	0.303788	1	> BY & Bonf.	dexa	infection	7393	3	Infection	0.192742
expo3	ORXHPV	DXXRLA	-0.202432	0.0207316	0.0103262	0.027054	-9.76443	0.158593	0.317185	0	3	2	-9	-2	-0.201052	0.053134	-3.78387	0.000663543	0.00125481	0.427625	9140	-0.201052	0.000663543	0.053134	-3.78387	Right Leg Area (cm^2)	anthropometric	dexa	Oral HPV Result	infection	NA	3	0.0626041	1	> BY & Bonf.	dexa	infection	7393	3	Infection	0.0480198
expo2	ORXHPV	DXXRLBMC	-0.140413	0.0360152	0.0599359	0.0569187	-3.89871	0.750181	1.50036	0	3	2	-9	-2	-0.135613	0.0430675	-3.14886	0.00361327	0.00115219	0.435184	9140	-0.135613	0.00361327	0.0430675	-3.14886	Right Leg Bone Mineral Content (grams)	anthropometric	dexa	Oral HPV Result	infection	NA	3	0.248126	1	> BY & Bonf.	dexa	infection	7393	3	Infection	0.14263
expo3	ORXHPV	DXXRLBMC	-0.168556	0.0101172	0.00358339	0.0585612	-16.6603	0.0384809	0.0769618	0	3	2	-9	-2	-0.171138	0.0520565	-3.28754	0.00251801	0.00115219	0.435184	9140	-0.171138	0.00251801	0.0520565	-3.28754	Right Leg Bone Mineral Content (grams)	anthropometric	dexa	Oral HPV Result	infection	NA	3	0.185962	1	> BY & Bonf.	dexa	infection	7393	3	Infection	0.109335
expo2	ORXHPV	DXXRLBMD	-0.10542	0.0433005	0.135298	0.197119	-2.43462	0.929695	1.85939	0	3	2	-9	-2	-0.0987098	0.0469267	-2.10349	0.0436348	0.000581045	0.289145	9140	-0.0987098	0.0436348	0.0469267	-2.10349	Right Leg Bone Mineral Density (grams/cm^2)	anthropometric	dexa	Oral HPV Result	infection	NA	3	1	1	> BY & Bonf.	dexa	infection	7393	3	Infection	1
expo3	ORXHPV	DXXRLBMD	-0.108894	0.0351435	0.0902735	0.363917	-3.09856	0.258401	0.516802	0	3	2	-9	-2	-0.105177	0.068874	-1.52709	0.136879	0.000581045	0.289145	9140	-0.105177	0.136879	0.068874	-1.52709	Right Leg Bone Mineral Density (grams/cm^2)	anthropometric	dexa	Oral HPV Result	infection	NA	3	1	1	> BY & Bonf.	dexa	infection	7393	3	Infection	1
expo2	ORXHPV	DXXRLFAT	0.0611524	0.0278935	0.159666	0.199543	2.19236	0.982281	1.96456	0	3	2	9	2	0.0622291	0.0322928	1.92702	0.0631851	0.000351822	0.182345	9119	0.0622291	0.0631851	0.0322928	1.92702	Right Leg Fat (grams)	anthropometric	dexa	Oral HPV Result	infection	NA	3	1	1	> BY & Bonf.	dexa	infection	7393	3	Infection	0.885025
expo3	ORXHPV	DXXRLFAT	-0.0492497	0.067547	0.541754	0.83387	-0.729117	1.16133	2.32267	0.138922	3	2	-1	0	-0.00434692	0.0735877	-0.0590712	0.953275	0.000351822	0.182345	9119	-0.00434692	0.953275	0.0735877	-0.0590712	Right Leg Fat (grams)	anthropometric	dexa	Oral HPV Result	infection	NA	3	1	1	> BY & Bonf.	dexa	infection	7393	3	Infection	1
expo2	ORXHPV	DXXRLLI	-0.0348327	0.0384275	0.460373	0.626678	-0.906454	1.028	2.056	0.0272357	3	2	-9	-2	-0.0249925	0.041601	-0.600767	0.552362	3.75861e-05	0.420973	9140	-0.0249925	0.552362	0.041601	-0.600767	Right Leg Lean incl Bone Mineral Content (grams)	anthropometric	dexa	Oral HPV Result	infection	NA	3	1	1	> BY & Bonf.	dexa	infection	7393	3	Infection	1
expo3	ORXHPV	DXXRLLI	-0.0885427	0.0563207	0.256543	0.470541	-1.57212	1.34487	2.68975	0.256435	3	2	-9	-2	-0.0279031	0.0616271	-0.452774	0.653865	3.75861e-05	0.420973	9140	-0.0279031	0.653865	0.0616271	-0.452774	Right Leg Lean incl Bone Mineral Content (grams)	anthropometric	dexa	Oral HPV Result	infection	NA	3	1	1	> BY & Bonf.	dexa	infection	7393	3	Infection	1
expo2	ORXHPV	DXXRRA	0.0404083	0.0320168	0.334159	0.546894	1.2621	0.510939	1.02188	0	3	2	-1	0	0.0568164	0.050067	1.13481	0.265155	0.000239517	0.133918	9143	0.0568164	0.265155	0.050067	1.13481	Right Ribs Area (cm^2)	anthropometric	dexa	Oral HPV Result	infection	NA	3	1	1	> BY & Bonf.	dexa	infection	7393	3	Infection	1
expo3	ORXHPV	DXXRRA	0.00707955	0.0159944	0.701304	0.950789	0.442627	0.0506918	0.101384	0	3	2	-7	0	0.0122734	0.0709928	0.172882	0.863868	0.000239517	0.133918	9143	0.0122734	0.863868	0.0709928	0.172882	Right Ribs Area (cm^2)	anthropometric	dexa	Oral HPV Result	infection	NA	3	1	1	> BY & Bonf.	dexa	infection	7393	3	Infection	1
expo2	ORXHPV	DXXRRBMC	-0.0244651	0.0417001	0.616812	0.866216	-0.586692	0.57904	1.15808	0	3	2	-9	-2	-0.00563106	0.0570708	-0.0986681	0.922037	4.88258e-06	0.185235	9143	-0.00563106	0.922037	0.0570708	-0.0986681	Right Ribs Bone Mineral Content (grams)	anthropometric	dexa	Oral HPV Result	infection	NA	3	1	1	> BY & Bonf.	dexa	infection	7393	3	Infection	1
expo3	ORXHPV	DXXRRBMC	-0.0242593	0.0113448	0.165911	0.864379	-2.13836	0.0215367	0.0430733	0	3	2	-9	-2	-0.0150598	0.0793869	-0.189701	0.85078	4.88258e-06	0.185235	9143	-0.0150598	0.85078	0.0793869	-0.189701	Right Ribs Bone Mineral Content (grams)	anthropometric	dexa	Oral HPV Result	infection	NA	3	1	1	> BY & Bonf.	dexa	infection	7393	3	Infection	1
expo2	ORXHPV	DXXRRBMD	-0.112467	0.0290997	0.0608956	0.22505	-3.86488	0.339083	0.678167	0	3	2	-9	-2	-0.100297	0.0513007	-1.95508	0.0596419	0.000628893	0.219911	9143	-0.100297	0.0596419	0.0513007	-1.95508	Right Ribs Bone Mineral Density (grams/cm^2)	anthropometric	dexa	Oral HPV Result	infection	NA	3	1	1	> BY & Bonf.	dexa	infection	7393	3	Infection	1
expo3	ORXHPV	DXXRRBMD	-0.0698621	0.0189166	0.0661271	0.609307	-3.69317	0.0741469	0.148294	0	3	2	-9	-2	-0.0560587	0.0744726	-0.752742	0.457283	0.000628893	0.219911	9143	-0.0560587	0.457283	0.0744726	-0.752742	Right Ribs Bone Mineral Density (grams/cm^2)	anthropometric	dexa	Oral HPV Result	infection	NA	3	1	1	> BY & Bonf.	dexa	infection	7393	3	Infection	1
expo2	ORXHPV	DXXTRFAT	0.062123	0.0273752	0.151312	0.396078	2.26932	0.430726	0.861451	0	3	2	7	2	0.059516	0.0409369	1.45385	0.156038	0.000292072	0.09617	9132	0.059516	0.156038	0.0409369	1.45385	Trunk Fat (grams)	anthropometric	dexa	Oral HPV Result	infection	NA	3	1	1	> BY & Bonf.	dexa	infection	7393	3	Infection	1
expo3	ORXHPV	DXXTRFAT	0.06785	0.0680146	0.423583	0.580882	0.997579	0.750919	1.50184	0	3	2	9	2	0.107329	0.0889216	1.20701	0.23656	0.000292072	0.09617	9132	0.107329	0.23656	0.0889216	1.20701	Trunk Fat (grams)	anthropometric	dexa	Oral HPV Result	infection	NA	3	1	1	> BY & Bonf.	dexa	infection	7393	3	Infection	1
expo2	ORXHPV	DXXTRLI	-0.0575118	0.0187971	0.0922764	0.454548	-3.05961	0.185877	0.371755	0	3	2	-9	-2	-0.0556122	0.0434767	-1.27913	0.210344	0.000185969	0.380775	9143	-0.0556122	0.210344	0.0434767	-1.27913	Trunk Lean incl Bone Mineral Content (grams)	anthropometric	dexa	Oral HPV Result	infection	NA	3	1	1	> BY & Bonf.	dexa	infection	7393	3	Infection	1
expo3	ORXHPV	DXXTRLI	-0.122051	0.0765563	0.251912	0.358776	-1.59427	1.51733	3.03466	0.340947	3	2	-9	-2	-0.0654216	0.0722404	-0.905609	0.372128	0.000185969	0.380775	9143	-0.0654216	0.372128	0.0722404	-0.905609	Trunk Lean incl Bone Mineral Content (grams)	anthropometric	dexa	Oral HPV Result	infection	NA	3	1	1	> BY & Bonf.	dexa	infection	7393	3	Infection	1
expo2	ORXHPV	DXXTSA	0.0494631	0.0106861	0.0436411	0.632001	4.62875	0.0374112	0.0748225	0	3	2	1	0	0.0443166	0.0593763	0.746369	0.461068	0.000333585	0.236537	9143	0.0443166	0.461068	0.0593763	0.746369	Thoracic Spine Area (cm^2)	anthropometric	dexa	Oral HPV Result	infection	NA	3	1	1	> BY & Bonf.	dexa	infection	7393	3	Infection	1
expo3	ORXHPV	DXXTSA	0.094181	0.0662554	0.291083	0.460823	1.42148	0.618281	1.23656	0	3	2	1	0	0.124684	0.0898213	1.38814	0.174992	0.000333585	0.236537	9143	0.124684	0.174992	0.0898213	1.38814	Thoracic Spine Area (cm^2)	anthropometric	dexa	Oral HPV Result	infection	NA	3	1	1	> BY & Bonf.	dexa	infection	7393	3	Infection	1
expo2	ORXHPV	DXXTSBMC	-0.00449905	0.0266463	0.881451	0.989805	-0.168844	0.27711	0.554219	0	3	2	-7	-2	0.00666097	0.0550942	0.120901	0.904549	0.000157728	0.180788	9143	0.00666097	0.904549	0.0550942	0.120901	Thoracic Spine Bone Mineral Content (grams)	anthropometric	dexa	Oral HPV Result	infection	NA	3	1	1	> BY & Bonf.	dexa	infection	7393	3	Infection	1
expo3	ORXHPV	DXXTSBMC	0.0571657	0.0225415	0.126621	0.616031	2.53602	0.0991162	0.198232	0	3	2	1	0	0.0764342	0.0831299	0.919455	0.364957	0.000157728	0.180788	9143	0.0764342	0.364957	0.0831299	0.919455	Thoracic Spine Bone Mineral Content (grams)	anthropometric	dexa	Oral HPV Result	infection	NA	3	1	1	> BY & Bonf.	dexa	infection	7393	3	Infection	1
expo2	ORXHPV	DXXTSBMD	-0.0644933	0.0534258	0.350768	0.563746	-1.20716	0.944211	1.88842	0	3	2	-9	-2	-0.0464611	0.0550959	-0.843277	0.405533	0.000135746	0.0807832	9143	-0.0464611	0.405533	0.0550959	-0.843277	Thoracic Spine Bone Mineral Density (grams/cm^2)	anthropometric	dexa	Oral HPV Result	infection	NA	3	1	1	> BY & Bonf.	dexa	infection	7393	3	Infection	1
expo3	ORXHPV	DXXTSBMD	-0.0314025	0.0367048	0.482387	0.84356	-0.855542	0.201096	0.402191	0	3	2	-9	-2	-0.0252503	0.0856711	-0.294735	0.770161	0.000135746	0.0807832	9143	-0.0252503	0.770161	0.0856711	-0.294735	Thoracic Spine Bone Mineral Density (grams/cm^2)	anthropometric	dexa	Oral HPV Result	infection	NA	3	1	1	> BY & Bonf.	dexa	infection	7393	3	Infection	1
expo	URXP01	DXDHELE	-0.060994	0.0122569	0.0380899	0.00526609	-4.97628	0.92889	1.85778	0	3	2	-9	-2	-0.0632327	0.0122808	-5.14893	1.40137e-05	0.00307302	0.4021	4514	-0.0632327	1.40137e-05	0.0122808	-5.14893	Head Lean excl Bone Mineral Content (grams)	anthropometric	dexa	1-napthol (ng/L)	pollutant	hydrocarbon	3	0.00237939	1	BY<0.05	dexa	hydrocarbon	2413	2	Smoking+Hydrocarbon+Metals	0.00165953
expo	URXP01	DXDHEPF	-0.0455217	0.0177414	0.124217	0.330371	-2.56584	0.4263	0.852601	0	3	2	-9	-2	-0.046825	0.0279606	-1.67468	0.104059	0.00168515	0.102977	4514	-0.046825	0.104059	0.0279606	-1.67468	Head Percent Fat	anthropometric	dexa	1-napthol (ng/L)	pollutant	hydrocarbon	3	1	1	> BY & Bonf.	dexa	hydrocarbon	2413	2	Smoking+Hydrocarbon+Metals	1
expo	URXP01	DXDHETOT	-0.0683983	0.0123172	0.0309321	0.00202839	-5.55309	0.932181	1.86436	0	3	2	-9	-2	-0.0695217	0.0120506	-5.76915	2.37006e-06	0.0037147	0.402244	4514	-0.0695217	2.37006e-06	0.0120506	-5.76915	Head Total (grams)	anthropometric	dexa	1-napthol (ng/L)	pollutant	hydrocarbon	3	0.000512822	0.293352	BY<0.05	dexa	hydrocarbon	2413	2	Smoking+Hydrocarbon+Metals	0.000411645
expo	URXP01	DXDLALE	-0.0645939	0.00461195	0.00505918	0.000692743	-14.0058	0.179542	0.359084	0	3	2	-3	0	-0.0659729	0.0106679	-6.18424	7.27203e-07	0.00333773	0.573809	4488	-0.0659729	7.27203e-07	0.0106679	-6.18424	Left Arm Lean excl Body Mineral Content (grams)	anthropometric	dexa	1-napthol (ng/L)	pollutant	hydrocarbon	3	0.000182261	0.0900088	BY<0.05	dexa	hydrocarbon	2413	2	Smoking+Hydrocarbon+Metals	9.97139e-05
expo	URXP01	DXDLAPF	-0.0562138	0.0179412	0.0885433	0.0473654	-3.13322	1.42447	2.84894	0.297984	3	2	-9	-2	-0.048114	0.0161522	-2.97878	0.0055805	0.00177526	0.486737	4488	-0.048114	0.0055805	0.0161522	-2.97878	Left Arm Percent Fat	anthropometric	dexa	1-napthol (ng/L)	pollutant	hydrocarbon	3	0.349506	1	> BY & Bonf.	dexa	hydrocarbon	2413	2	Smoking+Hydrocarbon+Metals	0.141153
expo	URXP01	DXDLATOT	-0.0957206	0.0163091	0.0278244	8.95594e-05	-5.86914	1.35654	2.71307	0.262828	3	2	-3	0	-0.0972991	0.0143317	-6.78909	1.32882e-07	0.00725866	0.369599	4478	-0.0972991	1.32882e-07	0.0143317	-6.78909	Left Arm Total (grams)	anthropometric	dexa	1-napthol (ng/L)	pollutant	hydrocarbon	3	4.01984e-05	0.0164474	Bonf.<0.05	dexa	hydrocarbon	2413	2	Smoking+Hydrocarbon+Metals	1.38478e-05
expo	URXP01	DXDLLLE	-0.0978862	0.0102158	0.0107171	4.91594e-07	-9.58183	0.936952	1.8739	0	3	2	-9	-2	-0.0947078	0.0130355	-7.26535	3.56995e-08	0.00688144	0.437762	4422	-0.0947078	3.56995e-08	0.0130355	-7.26535	Left Leg Lean excl Bone Mineral Content (grams)	anthropometric	dexa	1-napthol (ng/L)	pollutant	hydrocarbon	3	1.2714e-05	0.00441868	Bonf.<0.05	dexa	hydrocarbon	2413	2	Smoking+Hydrocarbon+Metals	5.16707e-06
expo	URXP01	DXDLLPF	-0.0420027	0.0157172	0.116132	0.245985	-2.6724	0.659048	1.3181	0	3	2	-9	-2	-0.0338162	0.0200412	-1.68733	0.101578	0.000877322	0.490889	4422	-0.0338162	0.101578	0.0200412	-1.68733	Left Leg Percent Fat	anthropometric	dexa	1-napthol (ng/L)	pollutant	hydrocarbon	3	1	1	> BY & Bonf.	dexa	hydrocarbon	2413	2	Smoking+Hydrocarbon+Metals	1
expo	URXP01	DXDLLTOT	-0.114535	0.016802	0.0208495	1.10228e-05	-6.81674	1.43358	2.86716	0.302445	3	2	-9	-2	-0.106806	0.0169978	-6.28352	5.49051e-07	0.00875474	0.248401	4411	-0.106806	5.49051e-07	0.0169978	-6.28352	Left Leg Total (grams)	anthropometric	dexa	1-napthol (ng/L)	pollutant	hydrocarbon	3	0.000141932	0.0679582	BY<0.05	dexa	hydrocarbon	2413	2	Smoking+Hydrocarbon+Metals	4.19494e-05
expo	URXP01	DXDRALE	-0.0553259	0.00750817	0.0179231	0.0073865	-7.36875	0.415964	0.831928	0	3	2	-3	0	-0.0565919	0.0118412	-4.77923	4.04027e-05	0.00244463	0.588592	4475	-0.0565919	4.04027e-05	0.0118412	-4.77923	Right Arm Lean excl Bone Mineral Content (grams)	anthropometric	dexa	1-napthol (ng/L)	pollutant	hydrocarbon	3	0.00592175	1	BY<0.05	dexa	hydrocarbon	2413	2	Smoking+Hydrocarbon+Metals	0.00233912
expo	URXP01	DXDRAPF	-0.0534813	0.0208186	0.123972	0.115831	-2.56892	1.18733	2.37467	0.157777	3	2	-9	-2	-0.0499545	0.0190934	-2.61632	0.0136128	0.00190482	0.466786	4475	-0.0499545	0.0136128	0.0190934	-2.61632	Right Arm Percent Fat	anthropometric	dexa	1-napthol (ng/L)	pollutant	hydrocarbon	3	0.699212	1	> BY & Bonf.	dexa	hydrocarbon	2413	2	Smoking+Hydrocarbon+Metals	0.290698
expo	URXP01	DXDRATOT	-0.0796853	0.0199874	0.057539	0.000943361	-3.98677	1.98717	3.97434	0.496772	3	2	-3	0	-0.0868845	0.014591	-5.95465	1.3962e-06	0.00576322	0.396489	4465	-0.0868845	1.3962e-06	0.014591	-5.95465	Right Arm Total (grams)	anthropometric	dexa	1-napthol (ng/L)	pollutant	hydrocarbon	3	0.000322591	0.172813	BY<0.05	dexa	hydrocarbon	2413	2	Smoking+Hydrocarbon+Metals	0.00010827
expo	URXP01	DXDRLLE	-0.0978429	0.0133179	0.0180278	2.3652e-07	-7.34673	1.61661	3.23323	0.381423	3	2	-9	-2	-0.0960486	0.0121708	-7.89175	6.58482e-09	0.00706523	0.43315	4427	-0.0960486	6.58482e-09	0.0121708	-7.89175	Right Leg Lean excl Bone Mineral Content (grams)	anthropometric	dexa	1-napthol (ng/L)	pollutant	hydrocarbon	3	2.80024e-06	0.000815029	Bonf.<0.05	dexa	hydrocarbon	2413	2	Smoking+Hydrocarbon+Metals	1.00913e-06
expo	URXP01	DXDRLPF	-0.0377187	0.0225458	0.236302	0.318778	-1.67298	1.26013	2.52027	0.206434	3	2	-9	-2	-0.02941	0.0206195	-1.42632	0.163769	0.000662423	0.489289	4427	-0.02941	0.163769	0.0206195	-1.42632	Right Leg Percent Fat	anthropometric	dexa	1-napthol (ng/L)	pollutant	hydrocarbon	3	1	1	> BY & Bonf.	dexa	hydrocarbon	2413	2	Smoking+Hydrocarbon+Metals	1
expo	URXP01	DXDRLTOT	-0.116377	0.0216335	0.032862	2.2527e-06	-5.37947	2.69128	5.38256	0.62843	3	2	-9	-2	-0.106994	0.0160433	-6.66908	1.8572e-07	0.00876864	0.247382	4417	-0.106994	1.8572e-07	0.0160433	-6.66908	Right Leg Total (grams)	anthropometric	dexa	1-napthol (ng/L)	pollutant	hydrocarbon	3	5.41701e-05	0.0229873	Bonf.<0.05	dexa	hydrocarbon	2413	2	Smoking+Hydrocarbon+Metals	1.72302e-05
expo	URXP01	DXDSTA	-0.0491003	0.0219815	0.155101	0.0372118	-2.23371	3.33498	6.66996	0.700148	3	2	-1	0	-0.040068	0.0135377	-2.95973	0.00585542	0.00121885	0.524775	4213	-0.040068	0.00585542	0.0135377	-2.95973	Subtotal Area (cm^2)	anthropometric	dexa	1-napthol (ng/L)	pollutant	hydrocarbon	3	0.362623	1	> BY & Bonf.	dexa	hydrocarbon	2413	2	Smoking+Hydrocarbon+Metals	0.190861
expo	URXP01	DXDSTBMC	-0.0529857	0.0195017	0.112968	0.0239664	-2.71698	2.13915	4.27831	0.532525	3	2	-3	0	-0.0559937	0.0138225	-4.0509	0.000317048	0.00238031	0.49558	4213	-0.0559937	0.000317048	0.0138225	-4.0509	Subtotal Bone Mineral Content (grams)	anthropometric	dexa	1-napthol (ng/L)	pollutant	hydrocarbon	3	0.0337893	1	BY<0.05	dexa	hydrocarbon	2413	2	Smoking+Hydrocarbon+Metals	0.0259525
expo	URXP01	DXDSTBMD	-0.0617388	0.00776396	0.0154488	0.0226141	-7.95197	0.23986	0.47972	0	3	2	-3	0	-0.0711096	0.0175316	-4.05607	0.000312507	0.00383895	0.425736	4213	-0.0711096	0.000312507	0.0175316	-4.05607	Subtotal Bone Mineral Density (grams/cm^2)	anthropometric	dexa	1-napthol (ng/L)	pollutant	hydrocarbon	3	0.0333847	1	BY<0.05	dexa	hydrocarbon	2413	2	Smoking+Hydrocarbon+Metals	0.027749
expo	URXP01	DXDSTFAT	-0.0873368	0.0332024	0.119225	0.0146236	-2.63044	2.68772	5.37544	0.627938	3	2	-3	0	-0.0863064	0.0204192	-4.22673	0.00019379	0.0057052	0.247037	4311	-0.0863064	0.00019379	0.0204192	-4.22673	Subtotal Fat (g)	anthropometric	dexa	1-napthol (ng/L)	pollutant	hydrocarbon	3	0.0223986	1	BY<0.05	dexa	hydrocarbon	2413	2	Smoking+Hydrocarbon+Metals	0.00747069
expo	URXP01	DXDSTLE	-0.0674194	0.0180723	0.0649346	0.00109782	-3.73053	2.4992	4.9984	0.599872	3	2	-3	0	-0.0656714	0.0122129	-5.37723	7.28017e-06	0.00330322	0.505553	4311	-0.0656714	7.28017e-06	0.0122129	-5.37723	Subtotal Lean excl BMC (g)	anthropometric	dexa	1-napthol (ng/L)	pollutant	hydrocarbon	3	0.00135815	0.901096	BY<0.05	dexa	hydrocarbon	2413	2	Smoking+Hydrocarbon+Metals	0.000564218
expo	URXP01	DXDSTLI	-0.0669916	0.0182909	0.0671279	0.0023201	-3.66255	2.33094	4.66187	0.570988	3	2	-3	0	-0.0633765	0.0123464	-5.13321	1.466e-05	0.00304668	0.511121	4206	-0.0633765	1.466e-05	0.0123464	-5.13321	Subtotal Lean incl BMC (g)	anthropometric	dexa	1-napthol (ng/L)	pollutant	hydrocarbon	3	0.00247449	1	BY<0.05	dexa	hydrocarbon	2413	2	Smoking+Hydrocarbon+Metals	0.00107858
expo	URXP01	DXDSTPF	-0.0617831	0.022839	0.113795	0.076522	-2.70516	1.29964	2.59928	0.230556	3	2	-9	-2	-0.0595628	0.0197555	-3.01499	0.00509133	0.00271728	0.436602	4311	-0.0595628	0.00509133	0.0197555	-3.01499	Subtotal Percent Fat	anthropometric	dexa	1-napthol (ng/L)	pollutant	hydrocarbon	3	0.325059	1	> BY & Bonf.	dexa	hydrocarbon	2413	2	Smoking+Hydrocarbon+Metals	0.108093
expo	URXP01	DXDSTTOT	-0.086394	0.0279558	0.0906893	0.00182899	-3.09037	3.19051	6.38103	0.686571	3	2	-3	0	-0.0859268	0.0162406	-5.29085	9.32707e-06	0.00565512	0.341961	4311	-0.0859268	9.32707e-06	0.0162406	-5.29085	Subtotal (Total excl Head) (g)	anthropometric	dexa	1-napthol (ng/L)	pollutant	hydrocarbon	3	0.00167952	1	BY<0.05	dexa	hydrocarbon	2413	2	Smoking+Hydrocarbon+Metals	0.000561828
expo	URXP01	DXDTOA	-0.048993	0.0196571	0.130256	0.0162954	-2.49239	3.57673	7.15347	0.720415	3	2	-3	0	-0.0403157	0.0115462	-3.49168	0.00146534	0.00124628	0.523659	4268	-0.0403157	0.00146534	0.0115462	-3.49168	Total Area (cm^2)	anthropometric	dexa	1-napthol (ng/L)	pollutant	hydrocarbon	3	0.120418	1	> BY & Bonf.	dexa	hydrocarbon	2413	2	Smoking+Hydrocarbon+Metals	0.0690084
expo	URXP01	DXDTOBMC	-0.0516335	0.0179086	0.102189	0.0118303	-2.88317	2.19316	4.38631	0.544036	3	2	-3	0	-0.0588062	0.0121809	-4.82773	3.51717e-05	0.00265163	0.507132	4268	-0.0588062	3.51717e-05	0.0121809	-4.82773	Total Bone Mineral Content (g)	anthropometric	dexa	1-napthol (ng/L)	pollutant	hydrocarbon	3	0.00525262	1	BY<0.05	dexa	hydrocarbon	2413	2	Smoking+Hydrocarbon+Metals	0.00379584
expo	URXP01	DXDTOBMD	-0.0659192	0.00618836	0.00869825	0.0245157	-10.6521	0.133047	0.266095	0	3	2	-3	0	-0.0724076	0.0181757	-3.98375	0.000382174	0.00402009	0.438389	4268	-0.0724076	0.000382174	0.0181757	-3.98375	Total Bone Mineral Density (g/cm^2)	anthropometric	dexa	1-napthol (ng/L)	pollutant	hydrocarbon	3	0.0395805	1	BY<0.05	dexa	hydrocarbon	2413	2	Smoking+Hydrocarbon+Metals	0.0471377
expo	URXP01	DXDTOFAT	-0.0869965	0.0340812	0.125274	0.015269	-2.55263	2.85672	5.71343	0.649948	3	2	-3	0	-0.085032	0.0204587	-4.15628	0.00023616	0.00554923	0.244813	4260	-0.085032	0.00023616	0.0204587	-4.15628	Total Fat (g)	anthropometric	dexa	1-napthol (ng/L)	pollutant	hydrocarbon	3	0.0264127	1	BY<0.05	dexa	hydrocarbon	2413	2	Smoking+Hydrocarbon+Metals	0.00847094
expo	URXP01	DXDTOLE	-0.0675706	0.0180586	0.0645832	0.000947291	-3.74174	2.54477	5.08955	0.607038	3	2	-3	0	-0.0657845	0.0120797	-5.44587	5.97949e-06	0.00331461	0.505838	4311	-0.0657845	5.97949e-06	0.0120797	-5.44587	Total Lean excl BMC (g)	anthropometric	dexa	1-napthol (ng/L)	pollutant	hydrocarbon	3	0.00114886	0.740106	BY<0.05	dexa	hydrocarbon	2413	2	Smoking+Hydrocarbon+Metals	0.000499608
expo	URXP01	DXDTOLI	-0.0681682	0.01902	0.0697973	0.000750027	-3.58403	2.86099	5.72198	0.65047	3	2	-3	0	-0.0667351	0.011908	-5.6042	3.79892e-06	0.00341803	0.509795	4260	-0.0667351	3.79892e-06	0.011908	-5.6042	Total Lean incl BMC (g)	anthropometric	dexa	1-napthol (ng/L)	pollutant	hydrocarbon	3	0.000776116	0.470208	BY<0.05	dexa	hydrocarbon	2413	2	Smoking+Hydrocarbon+Metals	0.000316488
expo	URXP01	DXDTOPF	-0.0610012	0.0237953	0.124397	0.0845379	-2.56358	1.38362	2.76725	0.27726	3	2	-9	-2	-0.0583058	0.0199087	-2.92866	0.00633142	0.0026091	0.433081	4260	-0.0583058	0.00633142	0.0199087	-2.92866	Total Percent Fat	anthropometric	dexa	1-napthol (ng/L)	pollutant	hydrocarbon	3	0.38601	1	> BY & Bonf.	dexa	hydrocarbon	2413	2	Smoking+Hydrocarbon+Metals	0.128752
expo	URXP01	DXDTOTOT	-0.0864538	0.0290935	0.0970418	0.00163714	-2.97159	3.53312	7.06625	0.716964	3	2	-3	0	-0.0856816	0.0161207	-5.315	8.70291e-06	0.00563433	0.343821	4260	-0.0856816	8.70291e-06	0.0161207	-5.315	Total Lean+Fat (g)	anthropometric	dexa	1-napthol (ng/L)	pollutant	hydrocarbon	3	0.00158228	1	BY<0.05	dexa	hydrocarbon	2413	2	Smoking+Hydrocarbon+Metals	0.000535147
expo	URXP01	DXDTRA	-0.0579476	0.0177312	0.082243	0.016963	-3.26811	1.73916	3.47831	0.425008	3	2	-3	0	-0.0574322	0.0141334	-4.06358	0.000306029	0.00250425	0.472906	4446	-0.0574322	0.000306029	0.0141334	-4.06358	Trunk Bone area (cm^2)	anthropometric	dexa	1-napthol (ng/L)	pollutant	hydrocarbon	3	0.032794	1	BY<0.05	dexa	hydrocarbon	2413	2	Smoking+Hydrocarbon+Metals	0.0169636
expo	URXP01	DXDTRBMC	-0.0636214	0.0157839	0.0563932	0.0165677	-4.03077	1.04945	2.09891	0.0471226	3	2	-3	0	-0.068073	0.0155425	-4.37981	0.000125847	0.00352437	0.402701	4445	-0.068073	0.000125847	0.0155425	-4.37981	Trunk Bone Mineral Content (grams)	anthropometric	dexa	1-napthol (ng/L)	pollutant	hydrocarbon	3	0.0155456	1	BY<0.05	dexa	hydrocarbon	2413	2	Smoking+Hydrocarbon+Metals	0.00886128
expo	URXP01	DXDTRBMD	-0.0633508	0.00742087	0.0134455	0.0473038	-8.53685	0.160203	0.320407	0	3	2	-3	0	-0.0670668	0.0195134	-3.43696	0.00169602	0.00341492	0.295558	4446	-0.0670668	0.00169602	0.0195134	-3.43696	Trunk Bone BMD (g/cm^2)	anthropometric	dexa	1-napthol (ng/L)	pollutant	hydrocarbon	3	0.135644	1	> BY & Bonf.	dexa	hydrocarbon	2413	2	Smoking+Hydrocarbon+Metals	0.110465
expo	URXP01	DXDTRLE	-0.0570082	0.0107181	0.0335776	0.00338343	-5.31886	0.904256	1.80851	0	3	2	-1	0	-0.0608241	0.0116124	-5.23786	1.08584e-05	0.00281376	0.497089	4439	-0.0608241	1.08584e-05	0.0116124	-5.23786	Trunk Lean excl Bone Mineral Content (grams)	anthropometric	dexa	1-napthol (ng/L)	pollutant	hydrocarbon	3	0.00191496	1	BY<0.05	dexa	hydrocarbon	2413	2	Smoking+Hydrocarbon+Metals	0.000942975
expo	URXP01	DXDTRPF	-0.0645886	0.0210435	0.0917725	0.0405124	-3.06929	1.23828	2.47655	0.192426	3	2	-3	0	-0.0705466	0.0189618	-3.72045	0.000789252	0.0037852	0.361037	4439	-0.0705466	0.000789252	0.0189618	-3.72045	Trunk Percent Fat	anthropometric	dexa	1-napthol (ng/L)	pollutant	hydrocarbon	3	0.0724827	1	> BY & Bonf.	dexa	hydrocarbon	2413	2	Smoking+Hydrocarbon+Metals	0.0216444
expo	URXP01	DXDTRTOT	-0.0758558	0.0170296	0.0468841	0.00146015	-4.45435	1.48639	2.97278	0.32723	3	2	-3	0	-0.0821251	0.0143305	-5.73079	2.64466e-06	0.00512965	0.364667	4439	-0.0821251	2.64466e-06	0.0143305	-5.73079	Trunk Total (grams)	anthropometric	dexa	1-napthol (ng/L)	pollutant	hydrocarbon	3	0.000563906	0.327341	BY<0.05	dexa	hydrocarbon	2413	2	Smoking+Hydrocarbon+Metals	0.000246074
expo	URXP01	DXXHEA	0.0170884	0.0189762	0.462885	0.737269	0.900517	0.993662	1.98732	0	3	2	-5	0	0.00741908	0.0218194	0.340023	0.736133	4.23042e-05	0.285932	4514	0.00741908	0.736133	0.0218194	0.340023	Head Area (cm^2)	anthropometric	dexa	1-napthol (ng/L)	pollutant	hydrocarbon	3	1	1	> BY & Bonf.	dexa	hydrocarbon	2413	2	Smoking+Hydrocarbon+Metals	1
expo	URXP01	DXXHEBMC	-0.0530169	0.00740726	0.0189668	0.117169	-7.15742	0.155022	0.310043	0	3	2	-3	0	-0.0527301	0.0200789	-2.62614	0.0132968	0.00213698	0.364314	4514	-0.0527301	0.0132968	0.0200789	-2.62614	Head Bone Mineral Content (grams)	anthropometric	dexa	1-napthol (ng/L)	pollutant	hydrocarbon	3	0.686711	1	> BY & Bonf.	dexa	hydrocarbon	2413	2	Smoking+Hydrocarbon+Metals	0.936269
expo	URXP01	DXXHEBMD	-0.0625896	0.0111436	0.030267	0.0452642	-5.61667	0.418548	0.837096	0	3	2	-3	0	-0.0616818	0.0199758	-3.08783	0.00422776	0.00292414	0.448812	4514	-0.0616818	0.00422776	0.0199758	-3.08783	Head Bone Mineral Density (grams/cm^2)	anthropometric	dexa	1-napthol (ng/L)	pollutant	hydrocarbon	3	0.281059	1	> BY & Bonf.	dexa	hydrocarbon	2413	2	Smoking+Hydrocarbon+Metals	0.688405
expo	URXP01	DXXHEFAT	-0.0724003	0.0151645	0.0411798	0.00173559	-4.77434	1.29468	2.58936	0.227608	3	2	-9	-2	-0.0743865	0.0130978	-5.67933	3.06397e-06	0.00425276	0.352899	4514	-0.0743865	3.06397e-06	0.0130978	-5.67933	Head Fat (grams)	anthropometric	dexa	1-napthol (ng/L)	pollutant	hydrocarbon	3	0.000642074	0.37924	BY<0.05	dexa	hydrocarbon	2413	2	Smoking+Hydrocarbon+Metals	0.000443472
expo	URXP01	DXXHELI	-0.0667341	0.0111806	0.0269401	0.00266908	-5.96877	0.774049	1.5481	0	3	2	-7	-2	-0.067294	0.0120516	-5.58382	4.02721e-06	0.00348045	0.415465	4514	-0.067294	4.02721e-06	0.0120516	-5.58382	Head Lean incl Bone Mineral Content (grams)	anthropometric	dexa	1-napthol (ng/L)	pollutant	hydrocarbon	3	0.000815426	0.498464	BY<0.05	dexa	hydrocarbon	2413	2	Smoking+Hydrocarbon+Metals	0.00065575
expo	URXP01	DXXLAA	-0.051751	0.0164578	0.0879919	0.0178478	-3.14447	2.39693	4.79387	0.5828	3	2	-1	0	-0.039265	0.0128849	-3.04736	0.00468878	0.00118183	0.531859	4490	-0.039265	0.00468878	0.0128849	-3.04736	Left Arm Area (cm^2)	anthropometric	dexa	1-napthol (ng/L)	pollutant	hydrocarbon	3	0.305232	1	> BY & Bonf.	dexa	hydrocarbon	2413	2	Smoking+Hydrocarbon+Metals	0.179641
expo	URXP01	DXXLABMC	-0.0388204	0.0119267	0.0828302	0.0560032	-3.25492	1.22047	2.44095	0.180646	3	2	-1	0	-0.0358442	0.0116805	-3.06873	0.00443972	0.000984876	0.569146	4490	-0.0358442	0.00443972	0.0116805	-3.06873	Left Arm Body Mineral Content (grams)	anthropometric	dexa	1-napthol (ng/L)	pollutant	hydrocarbon	3	0.292229	1	> BY & Bonf.	dexa	hydrocarbon	2413	2	Smoking+Hydrocarbon+Metals	0.202924
expo	URXP01	DXXLABMD	-0.0286977	0.0107187	0.115775	0.176939	-2.67734	0.751852	1.5037	0	3	2	-1	0	-0.0323773	0.0136114	-2.37869	0.023718	0.000803572	0.539847	4490	-0.0323773	0.023718	0.0136114	-2.37869	Left Arm Body Mineral Density (grams/cm^2)	anthropometric	dexa	1-napthol (ng/L)	pollutant	hydrocarbon	3	1	1	> BY & Bonf.	dexa	hydrocarbon	2413	2	Smoking+Hydrocarbon+Metals	0.710251
expo	URXP01	DXXLAFAT	-0.100919	0.0258524	0.0597973	0.00247725	-3.90366	1.95333	3.90666	0.488054	3	2	-9	-2	-0.0960682	0.0194262	-4.94529	2.51221e-05	0.00707749	0.212691	4488	-0.0960682	2.51221e-05	0.0194262	-4.94529	Left Arm Fat (grams)	anthropometric	dexa	1-napthol (ng/L)	pollutant	hydrocarbon	3	0.00392019	1	BY<0.05	dexa	hydrocarbon	2413	2	Smoking+Hydrocarbon+Metals	0.00167821
expo	URXP01	DXXLALI	-0.0608054	0.00628533	0.0105167	0.00089948	-9.67418	0.358859	0.717718	0	3	2	-3	0	-0.0624225	0.0102084	-6.11482	8.85432e-07	0.00298693	0.574284	4490	-0.0624225	8.85432e-07	0.0102084	-6.11482	Left Arm Lean incl BMC (grams)	anthropometric	dexa	1-napthol (ng/L)	pollutant	hydrocarbon	3	0.000216259	0.109593	BY<0.05	dexa	hydrocarbon	2413	2	Smoking+Hydrocarbon+Metals	0.00011534
expo	URXP01	DXXLLA	-0.0462041	0.0183198	0.127766	0.0498798	-2.52209	2.64077	5.28153	0.621322	3	2	-1	0	-0.0339023	0.0139165	-2.43612	0.0207881	0.000881907	0.459044	4427	-0.0339023	0.0207881	0.0139165	-2.43612	Left Leg Area(cm^2)	anthropometric	dexa	1-napthol (ng/L)	pollutant	hydrocarbon	3	0.969082	1	> BY & Bonf.	dexa	hydrocarbon	2413	2	Smoking+Hydrocarbon+Metals	0.65578
expo	URXP01	DXXLLBMC	-0.0403439	0.00825247	0.0393866	0.104883	-4.8887	0.311745	0.623491	0	3	2	-3	0	-0.0451453	0.0169026	-2.67091	0.0119414	0.00156383	0.457994	4427	-0.0451453	0.0119414	0.0169026	-2.67091	Left Leg Bone Mineral Content (grams)	anthropometric	dexa	1-napthol (ng/L)	pollutant	hydrocarbon	3	0.633416	1	> BY & Bonf.	dexa	hydrocarbon	2413	2	Smoking+Hydrocarbon+Metals	0.447408
expo	URXP01	DXXLLBMD	-0.0724999	0.0175987	0.0541791	0.028295	-4.11962	1.25899	2.51797	0.20571	3	2	-3	0	-0.0522125	0.0249709	-2.09094	0.0448242	0.00209177	0.366964	4427	-0.0522125	0.0448242	0.0249709	-2.09094	Left Leg Bone Mineral Density (grams/cm^2)	anthropometric	dexa	1-napthol (ng/L)	pollutant	hydrocarbon	3	1	1	> BY & Bonf.	dexa	hydrocarbon	2413	2	Smoking+Hydrocarbon+Metals	1
expo	URXP01	DXXLLFAT	-0.094567	0.0199407	0.0417018	0.0055766	-4.74241	1.19422	2.38843	0.16263	3	2	-9	-2	-0.0841754	0.0202653	-4.15368	0.000237885	0.005436	0.223632	4422	-0.0841754	0.000237885	0.0202653	-4.15368	Left Leg Fat (grams)	anthropometric	dexa	1-napthol (ng/L)	pollutant	hydrocarbon	3	0.0265724	1	BY<0.05	dexa	hydrocarbon	2413	2	Smoking+Hydrocarbon+Metals	0.0103293
expo	URXP01	DXXLLLI	-0.0966807	0.0109031	0.0124804	1.53768e-07	-8.86728	1.20231	2.40462	0.168269	3	2	-9	-2	-0.0937139	0.0126277	-7.42128	2.33379e-08	0.00673864	0.440323	4427	-0.0937139	2.33379e-08	0.0126277	-7.42128	Left Leg Lean incl Bone Mineral Content (grams)	anthropometric	dexa	1-napthol (ng/L)	pollutant	hydrocarbon	3	8.75371e-06	0.00288863	Bonf.<0.05	dexa	hydrocarbon	2413	2	Smoking+Hydrocarbon+Metals	3.57658e-06
expo	URXP01	DXXLRA	-0.00899016	0.0298274	0.791555	0.613584	-0.301406	4.64038	9.28076	0.7845	3	2	-3	0	-0.0229599	0.0155258	-1.47882	0.149279	0.000400932	0.290391	4445	-0.0229599	0.149279	0.0155258	-1.47882	Left Ribs Area(cm^2)	anthropometric	dexa	1-napthol (ng/L)	pollutant	hydrocarbon	3	1	1	> BY & Bonf.	dexa	hydrocarbon	2413	2	Smoking+Hydrocarbon+Metals	1
expo	URXP01	DXXLRBMC	-0.0205468	0.0210493	0.431949	0.366763	-0.976127	2.20947	4.41894	0.547403	3	2	-3	0	-0.0295223	0.0148119	-1.99315	0.0551102	0.000662875	0.334077	4445	-0.0295223	0.0551102	0.0148119	-1.99315	Left Ribs Bone Mineral Content (grams)	anthropometric	dexa	1-napthol (ng/L)	pollutant	hydrocarbon	3	1	1	> BY & Bonf.	dexa	hydrocarbon	2413	2	Smoking+Hydrocarbon+Metals	1
expo	URXP01	DXXLRBMD	-0.0267509	0.00137005	0.00261271	0.364248	-19.5255	0.00658115	0.0131623	0	3	2	-3	0	-0.0293225	0.0179466	-1.63387	0.112403	0.000653932	0.258651	4445	-0.0293225	0.112403	0.0179466	-1.63387	Left Ribs Bone Mineral Density (grams/cm^2)	anthropometric	dexa	1-napthol (ng/L)	pollutant	hydrocarbon	3	1	1	> BY & Bonf.	dexa	hydrocarbon	2413	2	Smoking+Hydrocarbon+Metals	1
expo	URXP01	DXXLSA	-0.0272397	0.0186884	0.282299	0.272839	-1.45757	1.52644	3.05288	0.344882	3	2	-1	0	-0.0294211	0.015333	-1.91881	0.064257	0.00065834	0.451657	4445	-0.0294211	0.064257	0.015333	-1.91881	Lumbar Spine Area (cm^2)	anthropometric	dexa	1-napthol (ng/L)	pollutant	hydrocarbon	3	1	1	> BY & Bonf.	dexa	hydrocarbon	2413	2	Smoking+Hydrocarbon+Metals	1
expo	URXP01	DXXLSBMC	-0.0347189	0.0141002	0.132848	0.198775	-2.46231	0.744361	1.48872	0	3	2	-1	0	-0.0389499	0.0163256	-2.38581	0.0233352	0.00115383	0.363624	4445	-0.0389499	0.0233352	0.0163256	-2.38581	Lumbar Spine Bone Mineral Content (grams)	anthropometric	dexa	1-napthol (ng/L)	pollutant	hydrocarbon	3	1	1	> BY & Bonf.	dexa	hydrocarbon	2413	2	Smoking+Hydrocarbon+Metals	0.830535
expo	URXP01	DXXLSBMD	-0.0375485	0.0119699	0.0883618	0.186694	-3.13691	0.4852	0.970401	0	3	2	-3	0	-0.0433848	0.0186463	-2.32673	0.0266874	0.00143155	0.302119	4445	-0.0433848	0.0266874	0.0186463	-2.32673	Lumbar Spine Bone Mineral Density (grams/cm^2)	anthropometric	dexa	1-napthol (ng/L)	pollutant	hydrocarbon	3	1	1	> BY & Bonf.	dexa	hydrocarbon	2413	2	Smoking+Hydrocarbon+Metals	0.995727
expo	URXP01	DXXPEA	-0.0485017	0.0183373	0.118141	0.131851	-2.64497	0.98552	1.97104	0	3	2	-9	-2	-0.0501758	0.01866	-2.68895	0.0114322	0.00191479	0.308441	4445	-0.0501758	0.0114322	0.01866	-2.68895	Pelvis Area (cm^2)	anthropometric	dexa	1-napthol (ng/L)	pollutant	hydrocarbon	3	0.612449	1	> BY & Bonf.	dexa	hydrocarbon	2413	2	Smoking+Hydrocarbon+Metals	0.330934
expo	URXP01	DXXPEBMC	-0.0588343	0.00574383	0.00939694	0.0465935	-10.243	0.112487	0.224973	0	3	2	-9	-2	-0.0627957	0.0169623	-3.70209	0.000829801	0.0029991	0.311733	4445	-0.0627957	0.000829801	0.0169623	-3.70209	Pelvis Bone Mineral Content (grams)	anthropometric	dexa	1-napthol (ng/L)	pollutant	hydrocarbon	3	0.075528	1	> BY & Bonf.	dexa	hydrocarbon	2413	2	Smoking+Hydrocarbon+Metals	0.0491332
expo	URXP01	DXXPEBMD	-0.0626524	0.0202955	0.090861	0.0801407	-3.08701	0.979849	1.9597	0	3	2	-3	0	-0.0653848	0.020399	-3.20529	0.00312163	0.00325151	0.289698	4445	-0.0653848	0.00312163	0.020399	-3.20529	Pelvis Bone Mineral Density (grams/cm^2)	anthropometric	dexa	1-napthol (ng/L)	pollutant	hydrocarbon	3	0.220684	1	> BY & Bonf.	dexa	hydrocarbon	2413	2	Smoking+Hydrocarbon+Metals	0.189133
expo	URXP01	DXXRAA	-0.0295199	0.0165673	0.216725	0.122258	-1.78183	2.64068	5.28137	0.62131	3	2	-1	0	-0.028614	0.0112672	-2.53958	0.0163305	0.000626696	0.554576	4483	-0.028614	0.0163305	0.0112672	-2.53958	Right Arm Area (cm^2)	anthropometric	dexa	1-napthol (ng/L)	pollutant	hydrocarbon	3	0.806121	1	> BY & Bonf.	dexa	hydrocarbon	2413	2	Smoking+Hydrocarbon+Metals	0.438613
expo	URXP01	DXXRABMC	-0.0241207	0.0159086	0.268725	0.147924	-1.51621	2.42019	4.84038	0.586809	3	2	-1	0	-0.0306718	0.0109238	-2.80778	0.00855258	0.000720075	0.578856	4483	-0.0306718	0.00855258	0.0109238	-2.80778	Right Arm Bone Mineral Content (grams)	anthropometric	dexa	1-napthol (ng/L)	pollutant	hydrocarbon	3	0.488354	1	> BY & Bonf.	dexa	hydrocarbon	2413	2	Smoking+Hydrocarbon+Metals	0.293182
expo	URXP01	DXXRABMD	-0.0288365	0.0106012	0.11275	0.167382	-2.72012	0.674241	1.34848	0	3	2	-1	0	-0.0370934	0.0139658	-2.65601	0.0123775	0.00105316	0.535391	4483	-0.0370934	0.0123775	0.0139658	-2.65601	Right Arm Bone Mineral Density (grams/cm^2)	anthropometric	dexa	1-napthol (ng/L)	pollutant	hydrocarbon	3	0.650795	1	> BY & Bonf.	dexa	hydrocarbon	2413	2	Smoking+Hydrocarbon+Metals	0.45567
expo	URXP01	DXXRAFAT	-0.0881025	0.0309509	0.104437	0.0138687	-2.84652	2.27116	4.54233	0.559697	3	2	-3	0	-0.0896332	0.0205853	-4.35424	0.000135282	0.00613257	0.212468	4475	-0.0896332	0.000135282	0.0205853	-4.35424	Right Arm Fat (grams)	anthropometric	dexa	1-napthol (ng/L)	pollutant	hydrocarbon	3	0.01653	1	BY<0.05	dexa	hydrocarbon	2413	2	Smoking+Hydrocarbon+Metals	0.00691071
expo	URXP01	DXXRALI	-0.0542631	0.007886	0.0204742	0.0090621	-6.88093	0.457528	0.915056	0	3	2	-3	0	-0.0549444	0.0118978	-4.61802	6.3998e-05	0.00231072	0.58964	4483	-0.0549444	6.3998e-05	0.0118978	-4.61802	Right Arm Lean incl Bone Mineral Content (grams)	anthropometric	dexa	1-napthol (ng/L)	pollutant	hydrocarbon	3	0.00875445	1	BY<0.05	dexa	hydrocarbon	2413	2	Smoking+Hydrocarbon+Metals	0.00340271
expo	URXP01	DXXRLA	-0.0416118	0.0208843	0.184529	0.0684613	-1.99249	3.02542	6.05084	0.669467	3	2	-1	0	-0.0345255	0.0138246	-2.49739	0.0180297	0.000915458	0.449013	4432	-0.0345255	0.0180297	0.0138246	-2.49739	Right Leg Area (cm^2)	anthropometric	dexa	1-napthol (ng/L)	pollutant	hydrocarbon	3	0.870226	1	> BY & Bonf.	dexa	hydrocarbon	2413	2	Smoking+Hydrocarbon+Metals	0.51057
expo	URXP01	DXXRLBMC	-0.053071	0.0167288	0.0866421	0.00663349	-3.17244	2.23334	4.46668	0.552241	3	2	-3	0	-0.0593514	0.0140224	-4.23261	0.000190608	0.00270533	0.461235	4432	-0.0593514	0.000190608	0.0140224	-4.23261	Right Leg Bone Mineral Content (grams)	anthropometric	dexa	1-napthol (ng/L)	pollutant	hydrocarbon	3	0.0220737	1	BY<0.05	dexa	hydrocarbon	2413	2	Smoking+Hydrocarbon+Metals	0.0165529
expo	URXP01	DXXRLBMD	-0.0707366	0.0100541	0.01961	0.00163982	-7.03558	0.62409	1.24818	0	3	2	-3	0	-0.0806897	0.0171146	-4.71467	4.85831e-05	0.00500027	0.404916	4432	-0.0806897	4.85831e-05	0.0171146	-4.71467	Right Leg Bone Mineral Density (grams/cm^2)	anthropometric	dexa	1-napthol (ng/L)	pollutant	hydrocarbon	3	0.00693323	1	BY<0.05	dexa	hydrocarbon	2413	2	Smoking+Hydrocarbon+Metals	0.00666171
expo	URXP01	DXXRLFAT	-0.0982819	0.0266443	0.0662728	0.00401041	-3.68867	2.21249	4.42497	0.54802	3	2	-9	-2	-0.0837333	0.0200981	-4.16623	0.000229663	0.00536958	0.225285	4427	-0.0837333	0.000229663	0.0200981	-4.16623	Right Leg Fat (grams)	anthropometric	dexa	1-napthol (ng/L)	pollutant	hydrocarbon	3	0.0258359	1	BY<0.05	dexa	hydrocarbon	2413	2	Smoking+Hydrocarbon+Metals	0.0101413
expo	URXP01	DXXRLLI	-0.0959563	0.0134447	0.0190717	2.99541e-07	-7.13712	1.68273	3.36546	0.405728	3	2	-9	-2	-0.0941642	0.0119592	-7.87378	6.90763e-09	0.00680972	0.436326	4432	-0.0941642	6.90763e-09	0.0119592	-7.87378	Right Leg Lean incl Bone Mineral Content (grams)	anthropometric	dexa	1-napthol (ng/L)	pollutant	hydrocarbon	3	2.92771e-06	0.000854985	Bonf.<0.05	dexa	hydrocarbon	2413	2	Smoking+Hydrocarbon+Metals	1.0586e-06
expo	URXP01	DXXRRA	-0.0626117	0.0184404	0.076873	0.0295021	-3.39536	1.41029	2.82058	0.290925	3	2	-3	0	-0.0586602	0.0160707	-3.65013	0.000955781	0.00261709	0.291847	4445	-0.0586602	0.000955781	0.0160707	-3.65013	Right Ribs Area (cm^2)	anthropometric	dexa	1-napthol (ng/L)	pollutant	hydrocarbon	3	0.0849038	1	> BY & Bonf.	dexa	hydrocarbon	2413	2	Smoking+Hydrocarbon+Metals	0.0588824
expo	URXP01	DXXRRBMC	-0.0626058	0.0219319	0.103938	0.0250025	-2.85456	2.27773	4.55546	0.560967	3	2	-3	0	-0.0592116	0.0164658	-3.59604	0.00110658	0.00266652	0.299441	4445	-0.0592116	0.00110658	0.0164658	-3.59604	Right Ribs Bone Mineral Content (grams)	anthropometric	dexa	1-napthol (ng/L)	pollutant	hydrocarbon	3	0.0956724	1	> BY & Bonf.	dexa	hydrocarbon	2413	2	Smoking+Hydrocarbon+Metals	0.0670454
expo	URXP01	DXXRRBMD	-0.0289461	0.016997	0.230677	0.378127	-1.70301	0.768778	1.53756	0	3	2	-3	0	-0.0342488	0.0220989	-1.54979	0.131341	0.000892116	0.242798	4445	-0.0342488	0.131341	0.0220989	-1.54979	Right Ribs Bone Mineral Density (grams/cm^2)	anthropometric	dexa	1-napthol (ng/L)	pollutant	hydrocarbon	3	1	1	> BY & Bonf.	dexa	hydrocarbon	2413	2	Smoking+Hydrocarbon+Metals	1
expo	URXP01	DXXTRFAT	-0.0843772	0.0221376	0.0624559	0.0050559	-3.81148	1.56657	3.13314	0.361662	3	2	-3	0	-0.090321	0.0175773	-5.13851	1.44387e-05	0.00620459	0.25937	4439	-0.090321	1.44387e-05	0.0175773	-5.13851	Trunk Fat (grams)	anthropometric	dexa	1-napthol (ng/L)	pollutant	hydrocarbon	3	0.00244174	1	BY<0.05	dexa	hydrocarbon	2413	2	Smoking+Hydrocarbon+Metals	0.000854926
expo	URXP01	DXXTRLI	-0.0579763	0.0120006	0.0402749	0.00325294	-4.83111	1.08475	2.16951	0.0781324	3	2	-1	0	-0.0633107	0.011962	-5.29266	9.27886e-06	0.0030485	0.496763	4445	-0.0633107	9.27886e-06	0.011962	-5.29266	Trunk Lean incl Bone Mineral Content (grams)	anthropometric	dexa	1-napthol (ng/L)	pollutant	hydrocarbon	3	0.00167301	1	BY<0.05	dexa	hydrocarbon	2413	2	Smoking+Hydrocarbon+Metals	0.0008058
expo	URXP01	DXXTSA	-0.0382226	0.0278294	0.303304	0.0912393	-1.37346	3.50077	7.00154	0.714349	3	2	-1	0	-0.0517498	0.0162941	-3.17599	0.00336831	0.0020368	0.520254	4445	-0.0517498	0.00336831	0.0162941	-3.17599	Thoracic Spine Area (cm^2)	anthropometric	dexa	1-napthol (ng/L)	pollutant	hydrocarbon	3	0.234627	1	> BY & Bonf.	dexa	hydrocarbon	2413	2	Smoking+Hydrocarbon+Metals	0.126185
expo	URXP01	DXXTSBMC	-0.0781989	0.0309203	0.127192	0.00270789	-2.52905	3.85921	7.71842	0.740879	3	2	-3	0	-0.0875072	0.0164688	-5.31352	8.7398e-06	0.00582397	0.48341	4445	-0.0875072	8.7398e-06	0.0164688	-5.31352	Thoracic Spine Bone Mineral Content (grams)	anthropometric	dexa	1-napthol (ng/L)	pollutant	hydrocarbon	3	0.00158823	1	BY<0.05	dexa	hydrocarbon	2413	2	Smoking+Hydrocarbon+Metals	0.0011984
expo	URXP01	DXXTSBMD	-0.0870503	0.0153575	0.0297429	0.00316991	-5.66825	0.768127	1.53625	0	3	2	-3	0	-0.100087	0.0212515	-4.70962	4.92874e-05	0.00761874	0.357046	4445	-0.100087	4.92874e-05	0.0212515	-4.70962	Thoracic Spine Bone Mineral Density (grams/cm^2)	anthropometric	dexa	1-napthol (ng/L)	pollutant	hydrocarbon	3	0.00701928	1	BY<0.05	dexa	hydrocarbon	2413	2	Smoking+Hydrocarbon+Metals	0.00675829
expo	URXP02	DXDHELE	0.00284024	0.0239875	0.916567	0.782179	0.118405	1.80399	3.60798	0.445674	3	2	1	0	0.0178553	0.0192942	0.925423	0.361894	0.000189642	0.396678	4539	0.0178553	0.361894	0.0192942	0.925423	Head Lean excl Bone Mineral Content (grams)	anthropometric	dexa	2-napthol(ng/L)	pollutant	hydrocarbon	3	1	1	> BY & Bonf.	dexa	hydrocarbon	2413	2	Smoking+Hydrocarbon+Metals	1
expo	URXP02	DXDHEPF	0.0497498	0.0116014	0.0503111	0.293129	4.28827	0.209244	0.418488	0	3	2	9	2	0.047751	0.0267098	1.78777	0.0835929	0.00135633	0.10377	4539	0.047751	0.0835929	0.0267098	1.78777	Head Percent Fat	anthropometric	dexa	2-napthol(ng/L)	pollutant	hydrocarbon	3	1	1	> BY & Bonf.	dexa	hydrocarbon	2413	2	Smoking+Hydrocarbon+Metals	1
expo	URXP02	DXDHETOT	-0.00539877	0.0226891	0.834079	0.943044	-0.237946	1.90169	3.80338	0.474152	3	2	-3	-2	0.0127574	0.0191714	0.665441	0.51069	9.68115e-05	0.396142	4539	0.0127574	0.51069	0.0191714	0.665441	Head Total (grams)	anthropometric	dexa	2-napthol(ng/L)	pollutant	hydrocarbon	3	1	1	> BY & Bonf.	dexa	hydrocarbon	2413	2	Smoking+Hydrocarbon+Metals	1
expo	URXP02	DXDLALE	-0.00861175	0.0090793	0.442987	0.790865	-0.948504	0.272173	0.544345	0	3	2	-3	-2	-0.00646756	0.0172996	-0.373856	0.711056	2.47538e-05	0.570995	4512	-0.00646756	0.711056	0.0172996	-0.373856	Left Arm Lean excl Body Mineral Content (grams)	anthropometric	dexa	2-napthol(ng/L)	pollutant	hydrocarbon	3	1	1	> BY & Bonf.	dexa	hydrocarbon	2413	2	Smoking+Hydrocarbon+Metals	1
expo	URXP02	DXDLAPF	0.0575908	0.0125618	0.0444302	0.0784743	4.5846	0.481435	0.962871	0	3	2	9	2	0.0583734	0.0195475	2.98623	0.00547646	0.00201646	0.46476	4512	0.0583734	0.00547646	0.0195475	2.98623	Left Arm Percent Fat	anthropometric	dexa	2-napthol(ng/L)	pollutant	hydrocarbon	3	0.344264	1	> BY & Bonf.	dexa	hydrocarbon	2413	2	Smoking+Hydrocarbon+Metals	0.139879
expo	URXP02	DXDLATOT	0.0142687	0.0157549	0.460705	0.707135	0.905667	0.533263	1.06653	0	3	2	7	2	0.0176441	0.0234321	0.752986	0.457139	0.0001842	0.361914	4502	0.0176441	0.457139	0.0234321	0.752986	Left Arm Total (grams)	anthropometric	dexa	2-napthol(ng/L)	pollutant	hydrocarbon	3	1	1	> BY & Bonf.	dexa	hydrocarbon	2413	2	Smoking+Hydrocarbon+Metals	1
expo	URXP02	DXDLLLE	-0.0316221	0.0189332	0.236833	0.364473	-1.67019	1.05085	2.1017	0.04839	3	2	-7	-2	-0.0269496	0.0199209	-1.35283	0.185894	0.000428236	0.428596	4450	-0.0269496	0.185894	0.0199209	-1.35283	Left Leg Lean excl Bone Mineral Content (grams)	anthropometric	dexa	2-napthol(ng/L)	pollutant	hydrocarbon	3	1	1	> BY & Bonf.	dexa	hydrocarbon	2413	2	Smoking+Hydrocarbon+Metals	1
expo	URXP02	DXDLLPF	0.0501404	0.0171077	0.0993655	0.145242	2.93087	0.910249	1.8205	0	3	2	9	2	0.0444075	0.0184267	2.40996	0.0220788	0.00116276	0.473031	4450	0.0444075	0.0220788	0.0184267	2.40996	Left Leg Percent Fat	anthropometric	dexa	2-napthol(ng/L)	pollutant	hydrocarbon	3	1	1	> BY & Bonf.	dexa	hydrocarbon	2413	2	Smoking+Hydrocarbon+Metals	0.445902
expo	URXP02	DXDLLTOT	0.00592329	0.0233182	0.82321	0.946618	0.25402	1.03498	2.06996	0.0337999	3	2	7	2	0.000187736	0.0242054	0.00775595	0.993861	2.07937e-08	0.237948	4440	0.000187736	0.993861	0.0242054	0.00775595	Left Leg Total (grams)	anthropometric	dexa	2-napthol(ng/L)	pollutant	hydrocarbon	3	1	1	> BY & Bonf.	dexa	hydrocarbon	2413	2	Smoking+Hydrocarbon+Metals	1
expo	URXP02	DXDRALE	-0.00450158	0.00698737	0.585439	0.882695	-0.644245	0.170774	0.341549	0	3	2	-3	-2	-0.00427732	0.0170731	-0.25053	0.80383	1.08973e-05	0.587502	4501	-0.00427732	0.80383	0.0170731	-0.25053	Right Arm Lean excl Bone Mineral Content (grams)	anthropometric	dexa	2-napthol(ng/L)	pollutant	hydrocarbon	3	1	1	> BY & Bonf.	dexa	hydrocarbon	2413	2	Smoking+Hydrocarbon+Metals	1
expo	URXP02	DXDRAPF	0.0548937	0.0127035	0.049604	0.170894	4.32116	0.308911	0.617823	0	3	2	9	2	0.0565658	0.0237005	2.38669	0.0232884	0.00190583	0.446394	4501	0.0565658	0.0232884	0.0237005	2.38669	Right Arm Percent Fat	anthropometric	dexa	2-napthol(ng/L)	pollutant	hydrocarbon	3	1	1	> BY & Bonf.	dexa	hydrocarbon	2413	2	Smoking+Hydrocarbon+Metals	0.433376
expo	URXP02	DXDRATOT	0.016676	0.0117601	0.291944	0.661241	1.41802	0.305229	0.610458	0	3	2	7	2	0.0185503	0.0245249	0.756389	0.455126	0.000205114	0.391087	4490	0.0185503	0.455126	0.0245249	0.756389	Right Arm Total (grams)	anthropometric	dexa	2-napthol(ng/L)	pollutant	hydrocarbon	3	1	1	> BY & Bonf.	dexa	hydrocarbon	2413	2	Smoking+Hydrocarbon+Metals	1
expo	URXP02	DXDRLLE	-0.0340394	0.0139561	0.134903	0.300432	-2.43904	0.611187	1.22237	0	3	2	-7	-2	-0.0305167	0.0191084	-1.59703	0.120404	0.00055444	0.424175	4452	-0.0305167	0.120404	0.0191084	-1.59703	Right Leg Lean excl Bone Mineral Content (grams)	anthropometric	dexa	2-napthol(ng/L)	pollutant	hydrocarbon	3	1	1	> BY & Bonf.	dexa	hydrocarbon	2413	2	Smoking+Hydrocarbon+Metals	1
expo	URXP02	DXDRLPF	0.0567746	0.0169556	0.0787934	0.11265	3.34842	0.838076	1.67615	0	3	2	9	2	0.051318	0.0197007	2.60488	0.0139896	0.0015679	0.470403	4452	0.051318	0.0139896	0.0197007	2.60488	Right Leg Percent Fat	anthropometric	dexa	2-napthol(ng/L)	pollutant	hydrocarbon	3	0.713989	1	> BY & Bonf.	dexa	hydrocarbon	2413	2	Smoking+Hydrocarbon+Metals	0.328349
expo	URXP02	DXDRLTOT	0.00176073	0.0179083	0.930645	0.994121	0.0983196	0.618827	1.23765	0	3	2	7	2	-0.000998223	0.0237439	-0.0420412	0.966735	5.93674e-07	0.237165	4442	-0.000998223	0.966735	0.0237439	-0.0420412	Right Leg Total (grams)	anthropometric	dexa	2-napthol(ng/L)	pollutant	hydrocarbon	3	1	1	> BY & Bonf.	dexa	hydrocarbon	2413	2	Smoking+Hydrocarbon+Metals	1
expo	URXP02	DXDSTA	-0.0199271	0.0365703	0.640464	0.342771	-0.544897	6.37864	12.7573	0.843227	3	2	-7	-2	-0.0261815	0.0158711	-1.64964	0.109115	0.000401775	0.527679	4234	-0.0261815	0.109115	0.0158711	-1.64964	Subtotal Area (cm^2)	anthropometric	dexa	2-napthol(ng/L)	pollutant	hydrocarbon	3	1	1	> BY & Bonf.	dexa	hydrocarbon	2413	2	Smoking+Hydrocarbon+Metals	1
expo	URXP02	DXDSTBMC	-0.0267204	0.0288301	0.451863	0.161391	-0.926822	7.27742	14.5548	0.862589	3	2	-7	-2	-0.0300966	0.0151142	-1.99128	0.0553254	0.000530919	0.4945	4234	-0.0300966	0.0553254	0.0151142	-1.99128	Subtotal Bone Mineral Content (grams)	anthropometric	dexa	2-napthol(ng/L)	pollutant	hydrocarbon	3	1	1	> BY & Bonf.	dexa	hydrocarbon	2413	2	Smoking+Hydrocarbon+Metals	1
expo	URXP02	DXDSTBMD	-0.0152151	0.00909871	0.236447	0.474296	-1.67222	0.430772	0.861544	0	3	2	-7	-2	-0.0272165	0.0166771	-1.63196	0.112806	0.000434166	0.422708	4234	-0.0272165	0.112806	0.0166771	-1.63196	Subtotal Bone Mineral Density (grams/cm^2)	anthropometric	dexa	2-napthol(ng/L)	pollutant	hydrocarbon	3	1	1	> BY & Bonf.	dexa	hydrocarbon	2413	2	Smoking+Hydrocarbon+Metals	1
expo	URXP02	DXDSTFAT	0.045333	0.0198685	0.150029	0.349106	2.28165	0.587149	1.1743	0	3	2	9	2	0.0430114	0.0285445	1.50682	0.141981	0.0010889	0.228742	4335	0.0430114	0.141981	0.0285445	1.50682	Subtotal Fat (g)	anthropometric	dexa	2-napthol(ng/L)	pollutant	hydrocarbon	3	1	1	> BY & Bonf.	dexa	hydrocarbon	2413	2	Smoking+Hydrocarbon+Metals	1
expo	URXP02	DXDSTLE	-0.00550609	0.0184911	0.793962	0.894913	-0.29777	0.958531	1.91706	0	3	2	-5	-2	-0.00248544	0.0197239	-0.126012	0.900536	3.63603e-06	0.503511	4335	-0.00248544	0.900536	0.0197239	-0.126012	Subtotal Lean excl BMC (g)	anthropometric	dexa	2-napthol(ng/L)	pollutant	hydrocarbon	3	1	1	> BY & Bonf.	dexa	hydrocarbon	2413	2	Smoking+Hydrocarbon+Metals	1
expo	URXP02	DXDSTLI	-0.00448142	0.0176049	0.822849	0.888278	-0.254556	0.964197	1.92839	0	3	2	-5	-2	-0.00358426	0.0191773	-0.186901	0.852956	7.5223e-06	0.51041	4226	-0.00358426	0.852956	0.0191773	-0.186901	Subtotal Lean incl BMC (g)	anthropometric	dexa	2-napthol(ng/L)	pollutant	hydrocarbon	3	1	1	> BY & Bonf.	dexa	hydrocarbon	2413	2	Smoking+Hydrocarbon+Metals	1
expo	URXP02	DXDSTPF	0.0630651	0.0119483	0.0340709	0.107009	5.27818	0.298914	0.597829	0	3	2	9	2	0.0616894	0.0221296	2.78764	0.00898729	0.00223996	0.411119	4335	0.0616894	0.00898729	0.0221296	2.78764	Subtotal Percent Fat	anthropometric	dexa	2-napthol(ng/L)	pollutant	hydrocarbon	3	0.508084	1	> BY & Bonf.	dexa	hydrocarbon	2413	2	Smoking+Hydrocarbon+Metals	0.165096
expo	URXP02	DXDSTTOT	0.0202957	0.0218958	0.451821	0.640405	0.926922	0.838708	1.67742	0	3	2	9	2	0.020261	0.0249939	0.81064	0.423752	0.000241626	0.334053	4335	0.020261	0.423752	0.0249939	0.81064	Subtotal (Total excl Head) (g)	anthropometric	dexa	2-napthol(ng/L)	pollutant	hydrocarbon	3	1	1	> BY & Bonf.	dexa	hydrocarbon	2413	2	Smoking+Hydrocarbon+Metals	1
expo	URXP02	DXDTOA	-0.0256869	0.0391093	0.578784	0.207319	-0.656798	9.55426	19.1085	0.895335	3	2	-7	-2	-0.0278745	0.0142854	-1.95126	0.060113	0.000457999	0.524953	4292	-0.0278745	0.060113	0.0142854	-1.95126	Total Area (cm^2)	anthropometric	dexa	2-napthol(ng/L)	pollutant	hydrocarbon	3	1	1	> BY & Bonf.	dexa	hydrocarbon	2413	2	Smoking+Hydrocarbon+Metals	1
expo	URXP02	DXDTOBMC	-0.0312323	0.0304116	0.412402	0.103027	-1.02699	8.21191	16.4238	0.878226	3	2	-7	-2	-0.0341598	0.0141841	-2.40832	0.0221621	0.000687829	0.505418	4292	-0.0341598	0.0221621	0.0141841	-2.40832	Total Bone Mineral Content (g)	anthropometric	dexa	2-napthol(ng/L)	pollutant	hydrocarbon	3	1	1	> BY & Bonf.	dexa	hydrocarbon	2413	2	Smoking+Hydrocarbon+Metals	0.574034
expo	URXP02	DXDTOBMD	-0.0256384	0.0150169	0.229889	0.371998	-1.70729	0.728249	1.4565	0	3	2	-5	-2	-0.0348576	0.0182623	-1.90872	0.0655943	0.000716219	0.435093	4292	-0.0348576	0.0655943	0.0182623	-1.90872	Total Bone Mineral Density (g/cm^2)	anthropometric	dexa	2-napthol(ng/L)	pollutant	hydrocarbon	3	1	1	> BY & Bonf.	dexa	hydrocarbon	2413	2	Smoking+Hydrocarbon+Metals	1
expo	URXP02	DXDTOFAT	0.0439476	0.0196282	0.15453	0.362135	2.239	0.566331	1.13266	0	3	2	9	2	0.0428892	0.0287887	1.48979	0.146384	0.00108538	0.226913	4283	0.0428892	0.146384	0.0287887	1.48979	Total Fat (g)	anthropometric	dexa	2-napthol(ng/L)	pollutant	hydrocarbon	3	1	1	> BY & Bonf.	dexa	hydrocarbon	2413	2	Smoking+Hydrocarbon+Metals	1
expo	URXP02	DXDTOLE	-0.00484162	0.018559	0.818593	0.911473	-0.260877	0.96509	1.93018	0	3	2	-5	-2	-0.00168543	0.0197046	-0.0855347	0.932386	1.67202e-06	0.503687	4335	-0.00168543	0.932386	0.0197046	-0.0855347	Total Lean excl BMC (g)	anthropometric	dexa	2-napthol(ng/L)	pollutant	hydrocarbon	3	1	1	> BY & Bonf.	dexa	hydrocarbon	2413	2	Smoking+Hydrocarbon+Metals	1
expo	URXP02	DXDTOLI	-0.00824711	0.0209242	0.731531	0.83107	-0.394143	1.26588	2.53175	0.210033	3	2	-5	-2	-0.00426043	0.019463	-0.218899	0.828163	1.07101e-05	0.507357	4283	-0.00426043	0.828163	0.019463	-0.218899	Total Lean incl BMC (g)	anthropometric	dexa	2-napthol(ng/L)	pollutant	hydrocarbon	3	1	1	> BY & Bonf.	dexa	hydrocarbon	2413	2	Smoking+Hydrocarbon+Metals	1
expo	URXP02	DXDTOPF	0.0622004	0.0113087	0.0315017	0.11889	5.50021	0.25726	0.51452	0	3	2	9	2	0.0613948	0.022752	2.69844	0.0111725	0.00222409	0.407866	4283	0.0613948	0.0111725	0.022752	2.69844	Total Percent Fat	anthropometric	dexa	2-napthol(ng/L)	pollutant	hydrocarbon	3	0.601223	1	> BY & Bonf.	dexa	hydrocarbon	2413	2	Smoking+Hydrocarbon+Metals	0.196287
expo	URXP02	DXDTOTOT	0.0186127	0.0226526	0.497636	0.667177	0.821657	0.895597	1.79119	0	3	2	9	2	0.019414	0.024938	0.77849	0.442182	0.00022239	0.335933	4283	0.019414	0.442182	0.024938	0.77849	Total Lean+Fat (g)	anthropometric	dexa	2-napthol(ng/L)	pollutant	hydrocarbon	3	1	1	> BY & Bonf.	dexa	hydrocarbon	2413	2	Smoking+Hydrocarbon+Metals	1
expo	URXP02	DXDTRA	-0.0212173	0.0261226	0.501968	0.35095	-0.81222	2.92788	5.85577	0.658456	3	2	-7	-2	-0.0293691	0.0162423	-1.80818	0.0802886	0.000507044	0.467849	4468	-0.0293691	0.0802886	0.0162423	-1.80818	Trunk Bone area (cm^2)	anthropometric	dexa	2-napthol(ng/L)	pollutant	hydrocarbon	3	1	1	> BY & Bonf.	dexa	hydrocarbon	2413	2	Smoking+Hydrocarbon+Metals	1
expo	URXP02	DXDTRBMC	-0.0195821	0.0168112	0.364233	0.43936	-1.16483	1.12185	2.24371	0.108619	3	2	-7	-2	-0.0258048	0.0167898	-1.53693	0.134455	0.000392207	0.397193	4467	-0.0258048	0.134455	0.0167898	-1.53693	Trunk Bone Mineral Content (grams)	anthropometric	dexa	2-napthol(ng/L)	pollutant	hydrocarbon	3	1	1	> BY & Bonf.	dexa	hydrocarbon	2413	2	Smoking+Hydrocarbon+Metals	1
expo	URXP02	DXDTRBMD	-0.016857	0.0152702	0.384682	0.597557	-1.10391	0.838228	1.67646	0	3	2	-3	0	-0.0186222	0.0183478	-1.01496	0.317982	0.000203858	0.292237	4468	-0.0186222	0.317982	0.0183478	-1.01496	Trunk Bone BMD (g/cm^2)	anthropometric	dexa	2-napthol(ng/L)	pollutant	hydrocarbon	3	1	1	> BY & Bonf.	dexa	hydrocarbon	2413	2	Smoking+Hydrocarbon+Metals	1
expo	URXP02	DXDTRLE	0.0128783	0.019669	0.579865	0.637464	0.654749	1.14863	2.29726	0.129399	3	2	5	2	0.0179187	0.0197494	0.907304	0.371245	0.000189208	0.499153	4461	0.0179187	0.371245	0.0197494	0.907304	Trunk Lean excl Bone Mineral Content (grams)	anthropometric	dexa	2-napthol(ng/L)	pollutant	hydrocarbon	3	1	1	> BY & Bonf.	dexa	hydrocarbon	2413	2	Smoking+Hydrocarbon+Metals	1
expo	URXP02	DXDTRPF	0.0841594	0.00748495	0.0078173	0.043669	11.2438	0.0961644	0.192329	0	3	2	9	2	0.0851465	0.024441	3.48376	0.00149674	0.00427229	0.331111	4461	0.0851465	0.00149674	0.024441	3.48376	Trunk Percent Fat	anthropometric	dexa	2-napthol(ng/L)	pollutant	hydrocarbon	3	0.122524	1	> BY & Bonf.	dexa	hydrocarbon	2413	2	Smoking+Hydrocarbon+Metals	0.0364433
expo	URXP02	DXDTRTOT	0.039546	0.0162577	0.135492	0.335996	2.43245	0.478565	0.957129	0	3	2	9	2	0.0395067	0.0237637	1.66248	0.106496	0.000919749	0.358351	4461	0.0395067	0.106496	0.0237637	1.66248	Trunk Total (grams)	anthropometric	dexa	2-napthol(ng/L)	pollutant	hydrocarbon	3	1	1	> BY & Bonf.	dexa	hydrocarbon	2413	2	Smoking+Hydrocarbon+Metals	1
expo	URXP02	DXXHEA	-0.0331892	0.0235349	0.293895	0.414488	-1.41021	1.18947	2.37894	0.15929	3	2	-9	-2	-0.0283997	0.0233525	-1.21613	0.233115	0.000479764	0.271617	4539	-0.0283997	0.233115	0.0233525	-1.21613	Head Area (cm^2)	anthropometric	dexa	2-napthol(ng/L)	pollutant	hydrocarbon	3	1	1	> BY & Bonf.	dexa	hydrocarbon	2413	2	Smoking+Hydrocarbon+Metals	1
expo	URXP02	DXXHEBMC	-0.0197985	0.0258604	0.523929	0.550157	-0.765592	1.61524	3.23049	0.380898	3	2	-1	0	-0.0244833	0.0213586	-1.1463	0.260444	0.000356566	0.362591	4539	-0.0244833	0.260444	0.0213586	-1.1463	Head Bone Mineral Content (grams)	anthropometric	dexa	2-napthol(ng/L)	pollutant	hydrocarbon	3	1	1	> BY & Bonf.	dexa	hydrocarbon	2413	2	Smoking+Hydrocarbon+Metals	1
expo	URXP02	DXXHEBMD	-0.0190787	0.0235384	0.502746	0.624433	-0.810535	1.19391	2.38782	0.162416	3	2	1	0	-0.0189972	0.0230383	-0.82459	0.415904	0.000214674	0.44443	4539	-0.0189972	0.415904	0.0230383	-0.82459	Head Bone Mineral Density (grams/cm^2)	anthropometric	dexa	2-napthol(ng/L)	pollutant	hydrocarbon	3	1	1	> BY & Bonf.	dexa	hydrocarbon	2413	2	Smoking+Hydrocarbon+Metals	1
expo	URXP02	DXXHEFAT	0.00118361	0.0234886	0.964391	0.809514	0.0503911	1.58809	3.17617	0.370311	3	2	1	0	0.0184684	0.0205932	0.896823	0.376726	0.00020289	0.346874	4539	0.0184684	0.376726	0.0205932	0.896823	Head Fat (grams)	anthropometric	dexa	2-napthol(ng/L)	pollutant	hydrocarbon	3	1	1	> BY & Bonf.	dexa	hydrocarbon	2413	2	Smoking+Hydrocarbon+Metals	1
expo	URXP02	DXXHELI	-0.00687893	0.0225472	0.78912	0.987001	-0.30509	1.97881	3.95763	0.494647	3	2	-3	-2	0.0106618	0.0187541	0.568507	0.573787	6.76185e-05	0.409424	4539	0.0106618	0.573787	0.0187541	0.568507	Head Lean incl Bone Mineral Content (grams)	anthropometric	dexa	2-napthol(ng/L)	pollutant	hydrocarbon	3	1	1	> BY & Bonf.	dexa	hydrocarbon	2413	2	Smoking+Hydrocarbon+Metals	1
expo	URXP02	DXXLAA	-0.0180429	0.0280178	0.585581	0.481556	-0.64398	4.06549	8.13098	0.754027	3	2	-3	-2	-0.0151656	0.0150902	-1.005	0.32268	0.000136243	0.538604	4514	-0.0151656	0.32268	0.0150902	-1.005	Left Arm Area (cm^2)	anthropometric	dexa	2-napthol(ng/L)	pollutant	hydrocarbon	3	1	1	> BY & Bonf.	dexa	hydrocarbon	2413	2	Smoking+Hydrocarbon+Metals	1
expo	URXP02	DXXLABMC	-0.0169052	0.0223402	0.528213	0.555131	-0.756718	3.91827	7.83654	0.744785	3	2	-7	-2	-0.0096946	0.0147003	-0.659485	0.514454	5.56744e-05	0.575274	4514	-0.0096946	0.514454	0.0147003	-0.659485	Left Arm Body Mineral Content (grams)	anthropometric	dexa	2-napthol(ng/L)	pollutant	hydrocarbon	3	1	1	> BY & Bonf.	dexa	hydrocarbon	2413	2	Smoking+Hydrocarbon+Metals	1
expo	URXP02	DXXLABMD	0.00680084	0.0102247	0.574397	0.854136	0.665142	0.525229	1.05046	0	3	2	3	0	-0.00256776	0.0157646	-0.162881	0.871669	3.90574e-06	0.544725	4514	-0.00256776	0.871669	0.0157646	-0.162881	Left Arm Body Mineral Density (grams/cm^2)	anthropometric	dexa	2-napthol(ng/L)	pollutant	hydrocarbon	3	1	1	> BY & Bonf.	dexa	hydrocarbon	2413	2	Smoking+Hydrocarbon+Metals	1
expo	URXP02	DXXLAFAT	0.0400772	0.0159274	0.128251	0.353608	2.51624	0.476491	0.952981	0	3	2	9	2	0.04328	0.027902	1.55114	0.131018	0.0011085	0.192885	4512	0.04328	0.131018	0.027902	1.55114	Left Arm Fat (grams)	anthropometric	dexa	2-napthol(ng/L)	pollutant	hydrocarbon	3	1	1	> BY & Bonf.	dexa	hydrocarbon	2413	2	Smoking+Hydrocarbon+Metals	1
expo	URXP02	DXXLALI	-0.00751072	0.00651422	0.368113	0.825474	-1.15297	0.168415	0.336829	0	3	2	-3	-2	-0.0042594	0.0164955	-0.258216	0.797947	1.07471e-05	0.572302	4514	-0.0042594	0.797947	0.0164955	-0.258216	Left Arm Lean incl BMC (grams)	anthropometric	dexa	2-napthol(ng/L)	pollutant	hydrocarbon	3	1	1	> BY & Bonf.	dexa	hydrocarbon	2413	2	Smoking+Hydrocarbon+Metals	1
expo	URXP02	DXXLLA	-0.0240069	0.0274017	0.473365	0.268298	-0.87611	3.39831	6.79661	0.705736	3	2	-7	-2	-0.033845	0.0163973	-2.06406	0.0474668	0.000676559	0.458035	4456	-0.033845	0.0474668	0.0163973	-2.06406	Left Leg Area(cm^2)	anthropometric	dexa	2-napthol(ng/L)	pollutant	hydrocarbon	3	1	1	> BY & Bonf.	dexa	hydrocarbon	2413	2	Smoking+Hydrocarbon+Metals	1
expo	URXP02	DXXLLBMC	-0.0129146	0.00898006	0.286988	0.505939	-1.43814	0.405345	0.81069	0	3	2	-7	-2	-0.0235819	0.0185814	-1.26911	0.213847	0.000328452	0.455318	4456	-0.0235819	0.213847	0.0185814	-1.26911	Left Leg Bone Mineral Content (grams)	anthropometric	dexa	2-napthol(ng/L)	pollutant	hydrocarbon	3	1	1	> BY & Bonf.	dexa	hydrocarbon	2413	2	Smoking+Hydrocarbon+Metals	1
expo	URXP02	DXXLLBMD	-0.00805685	0.0182923	0.702643	0.864424	-0.440449	0.899319	1.79864	0	3	2	-7	-2	-0.00462426	0.0233283	-0.198225	0.844163	1.26299e-05	0.364856	4456	-0.00462426	0.844163	0.0233283	-0.198225	Left Leg Bone Mineral Density (grams/cm^2)	anthropometric	dexa	2-napthol(ng/L)	pollutant	hydrocarbon	3	1	1	> BY & Bonf.	dexa	hydrocarbon	2413	2	Smoking+Hydrocarbon+Metals	1
expo	URXP02	DXXLLFAT	0.0424534	0.0204504	0.173553	0.363844	2.07592	0.844007	1.68801	0	3	2	9	2	0.0304667	0.0252782	1.20525	0.237225	0.000547304	0.208843	4450	0.0304667	0.237225	0.0252782	1.20525	Left Leg Fat (grams)	anthropometric	dexa	2-napthol(ng/L)	pollutant	hydrocarbon	3	1	1	> BY & Bonf.	dexa	hydrocarbon	2413	2	Smoking+Hydrocarbon+Metals	1
expo	URXP02	DXXLLLI	-0.0314481	0.0147084	0.165941	0.36551	-2.1381	0.664874	1.32975	0	3	2	-7	-2	-0.0266205	0.0200249	-1.32937	0.193426	0.000418551	0.43134	4456	-0.0266205	0.193426	0.0200249	-1.32937	Left Leg Lean incl Bone Mineral Content (grams)	anthropometric	dexa	2-napthol(ng/L)	pollutant	hydrocarbon	3	1	1	> BY & Bonf.	dexa	hydrocarbon	2413	2	Smoking+Hydrocarbon+Metals	1
expo	URXP02	DXXLRA	0.0393594	0.016134	0.134859	0.25833	2.43953	0.773827	1.54765	0	3	2	7	2	0.0296359	0.0202468	1.46373	0.153334	0.000517309	0.2871	4467	0.0296359	0.153334	0.0202468	1.46373	Left Ribs Area(cm^2)	anthropometric	dexa	2-napthol(ng/L)	pollutant	hydrocarbon	3	1	1	> BY & Bonf.	dexa	hydrocarbon	2413	2	Smoking+Hydrocarbon+Metals	1
expo	URXP02	DXXLRBMC	0.0359724	0.016236	0.157079	0.236893	2.21559	1.25867	2.51735	0.205514	3	2	5	2	0.0215684	0.0169497	1.27249	0.21266	0.000273999	0.332006	4467	0.0215684	0.21266	0.0169497	1.27249	Left Ribs Bone Mineral Content (grams)	anthropometric	dexa	2-napthol(ng/L)	pollutant	hydrocarbon	3	1	1	> BY & Bonf.	dexa	hydrocarbon	2413	2	Smoking+Hydrocarbon+Metals	1
expo	URXP02	DXXLRBMD	0.0165894	0.00910658	0.21009	0.608403	1.82169	0.334069	0.668138	0	3	2	5	2	0.00814534	0.0178559	0.45617	0.651448	3.9078e-05	0.259044	4467	0.00814534	0.651448	0.0178559	0.45617	Left Ribs Bone Mineral Density (grams/cm^2)	anthropometric	dexa	2-napthol(ng/L)	pollutant	hydrocarbon	3	1	1	> BY & Bonf.	dexa	hydrocarbon	2413	2	Smoking+Hydrocarbon+Metals	1
expo	URXP02	DXXLSA	-0.0598631	0.023784	0.128192	0.0250237	-2.51695	2.43207	4.86414	0.588827	3	2	-9	-2	-0.0575053	0.0153164	-3.7545	0.000719135	0.00194773	0.446564	4467	-0.0575053	0.000719135	0.0153164	-3.7545	Lumbar Spine Area (cm^2)	anthropometric	dexa	2-napthol(ng/L)	pollutant	hydrocarbon	3	0.0669721	1	> BY & Bonf.	dexa	hydrocarbon	2413	2	Smoking+Hydrocarbon+Metals	0.0669123
expo	URXP02	DXXLSBMC	-0.0430854	0.0248293	0.224829	0.213426	-1.73526	1.71183	3.42366	0.415829	3	2	-9	-2	-0.0389429	0.0198029	-1.96653	0.0582455	0.000893244	0.361959	4467	-0.0389429	0.0582455	0.0198029	-1.96653	Lumbar Spine Bone Mineral Content (grams)	anthropometric	dexa	2-napthol(ng/L)	pollutant	hydrocarbon	3	1	1	> BY & Bonf.	dexa	hydrocarbon	2413	2	Smoking+Hydrocarbon+Metals	1
expo	URXP02	DXXLSBMD	-0.0136431	0.0193043	0.552972	0.731237	-0.70674	0.935185	1.87037	0	3	2	-1	0	-0.0112307	0.0203702	-0.551329	0.58536	7.42894e-05	0.300484	4467	-0.0112307	0.58536	0.0203702	-0.551329	Lumbar Spine Bone Mineral Density (grams/cm^2)	anthropometric	dexa	2-napthol(ng/L)	pollutant	hydrocarbon	3	1	1	> BY & Bonf.	dexa	hydrocarbon	2413	2	Smoking+Hydrocarbon+Metals	1
expo	URXP02	DXXPEA	-0.0958895	0.0361986	0.117844	0.0144198	-2.64899	2.96273	5.92545	0.662473	3	2	-9	-2	-0.0827636	0.0239685	-3.45302	0.0016249	0.00403452	0.296968	4467	-0.0827636	0.0016249	0.0239685	-3.45302	Pelvis Area (cm^2)	anthropometric	dexa	2-napthol(ng/L)	pollutant	hydrocarbon	3	0.130966	1	> BY & Bonf.	dexa	hydrocarbon	2413	2	Smoking+Hydrocarbon+Metals	0.0682794
expo	URXP02	DXXPEBMC	-0.0403915	0.00983329	0.0544703	0.232332	-4.10763	0.261837	0.523673	0	3	2	-9	-2	-0.0424144	0.0200498	-2.11546	0.042527	0.0010596	0.305619	4467	-0.0424144	0.042527	0.0200498	-2.11546	Pelvis Bone Mineral Content (grams)	anthropometric	dexa	2-napthol(ng/L)	pollutant	hydrocarbon	3	1	1	> BY & Bonf.	dexa	hydrocarbon	2413	2	Smoking+Hydrocarbon+Metals	0.927243
expo	URXP02	DXXPEBMD	0.0235653	0.022689	0.408069	0.522081	1.03862	0.916391	1.83278	0	3	2	9	2	0.0214101	0.0245427	0.872361	0.389718	0.000269992	0.2838	4467	0.0214101	0.389718	0.0245427	0.872361	Pelvis Bone Mineral Density (grams/cm^2)	anthropometric	dexa	2-napthol(ng/L)	pollutant	hydrocarbon	3	1	1	> BY & Bonf.	dexa	hydrocarbon	2413	2	Smoking+Hydrocarbon+Metals	1
expo	URXP02	DXXRAA	-0.0113065	0.024623	0.691178	0.604804	-0.459185	3.28975	6.5795	0.696026	3	2	-5	-2	-0.0126674	0.0145516	-0.870513	0.390712	9.57902e-05	0.563669	4508	-0.0126674	0.390712	0.0145516	-0.870513	Right Arm Area (cm^2)	anthropometric	dexa	2-napthol(ng/L)	pollutant	hydrocarbon	3	1	1	> BY & Bonf.	dexa	hydrocarbon	2413	2	Smoking+Hydrocarbon+Metals	1
expo	URXP02	DXXRABMC	-0.00922206	0.0255884	0.753052	0.688316	-0.360399	5.47918	10.9584	0.817491	3	2	-5	-2	-0.00940734	0.0137926	-0.682058	0.500267	5.28302e-05	0.585317	4508	-0.00940734	0.500267	0.0137926	-0.682058	Right Arm Bone Mineral Content (grams)	anthropometric	dexa	2-napthol(ng/L)	pollutant	hydrocarbon	3	1	1	> BY & Bonf.	dexa	hydrocarbon	2413	2	Smoking+Hydrocarbon+Metals	1
expo	URXP02	DXXRABMD	0.00506317	0.0159069	0.780421	0.888134	0.3183	1.64226	3.28453	0.391084	3	2	1	0	-0.00560862	0.0144857	-0.387184	0.701265	1.87785e-05	0.538055	4508	-0.00560862	0.701265	0.0144857	-0.387184	Right Arm Bone Mineral Density (grams/cm^2)	anthropometric	dexa	2-napthol(ng/L)	pollutant	hydrocarbon	3	1	1	> BY & Bonf.	dexa	hydrocarbon	2413	2	Smoking+Hydrocarbon+Metals	1
expo	URXP02	DXXRAFAT	0.0375205	0.014098	0.116931	0.430797	2.66141	0.290247	0.580493	0	3	2	9	2	0.041936	0.0322229	1.30143	0.202699	0.00104749	0.194206	4501	0.041936	0.202699	0.0322229	1.30143	Right Arm Fat (grams)	anthropometric	dexa	2-napthol(ng/L)	pollutant	hydrocarbon	3	1	1	> BY & Bonf.	dexa	hydrocarbon	2413	2	Smoking+Hydrocarbon+Metals	1
expo	URXP02	DXXRALI	-0.00407902	0.00631341	0.584458	0.896735	-0.646088	0.143542	0.287085	0	3	2	-3	-2	-0.00369984	0.0169081	-0.21882	0.828225	8.17172e-06	0.588871	4508	-0.00369984	0.828225	0.0169081	-0.21882	Right Arm Lean incl Bone Mineral Content (grams)	anthropometric	dexa	2-napthol(ng/L)	pollutant	hydrocarbon	3	1	1	> BY & Bonf.	dexa	hydrocarbon	2413	2	Smoking+Hydrocarbon+Metals	1
expo	URXP02	DXXRLA	-0.0143284	0.0378041	0.74113	0.299338	-0.379017	8.4672	16.9344	0.881897	3	2	-7	-2	-0.0318442	0.0158256	-2.01219	0.0529586	0.000605136	0.448075	4457	-0.0318442	0.0529586	0.0158256	-2.01219	Right Leg Area (cm^2)	anthropometric	dexa	2-napthol(ng/L)	pollutant	hydrocarbon	3	1	1	> BY & Bonf.	dexa	hydrocarbon	2413	2	Smoking+Hydrocarbon+Metals	1
expo	URXP02	DXXRLBMC	-0.0207697	0.0262978	0.512418	0.196115	-0.789787	4.85677	9.71354	0.794102	3	2	-7	-2	-0.0373791	0.0161382	-2.31619	0.0273292	0.000833776	0.456	4457	-0.0373791	0.0273292	0.0161382	-2.31619	Right Leg Bone Mineral Content (grams)	anthropometric	dexa	2-napthol(ng/L)	pollutant	hydrocarbon	3	1	1	> BY & Bonf.	dexa	hydrocarbon	2413	2	Smoking+Hydrocarbon+Metals	0.726533
expo	URXP02	DXXRLBMD	-0.0213295	0.0110511	0.193361	0.40048	-1.93007	0.475183	0.950365	0	3	2	-7	-2	-0.0330702	0.0175454	-1.88484	0.0688565	0.00065263	0.398876	4457	-0.0330702	0.0688565	0.0175454	-1.88484	Right Leg Bone Mineral Density (grams/cm^2)	anthropometric	dexa	2-napthol(ng/L)	pollutant	hydrocarbon	3	1	1	> BY & Bonf.	dexa	hydrocarbon	2413	2	Smoking+Hydrocarbon+Metals	1
expo	URXP02	DXXRLFAT	0.0388984	0.0169979	0.149331	0.403873	2.28842	0.537039	1.07408	0	3	2	9	2	0.0322031	0.0258921	1.24374	0.222918	0.000617409	0.210225	4452	0.0322031	0.222918	0.0258921	1.24374	Right Leg Fat (grams)	anthropometric	dexa	2-napthol(ng/L)	pollutant	hydrocarbon	3	1	1	> BY & Bonf.	dexa	hydrocarbon	2413	2	Smoking+Hydrocarbon+Metals	1
expo	URXP02	DXXRLLI	-0.035421	0.0141687	0.129616	0.283541	-2.49994	0.644686	1.28937	0	3	2	-7	-2	-0.0309994	0.0191246	-1.62092	0.115165	0.000573454	0.427526	4457	-0.0309994	0.115165	0.0191246	-1.62092	Right Leg Lean incl Bone Mineral Content (grams)	anthropometric	dexa	2-napthol(ng/L)	pollutant	hydrocarbon	3	1	1	> BY & Bonf.	dexa	hydrocarbon	2413	2	Smoking+Hydrocarbon+Metals	1
expo	URXP02	DXXRRA	0.0335437	0.0159774	0.170617	0.404789	2.09945	0.576443	1.15289	0	3	2	9	2	0.0262062	0.0225667	1.16127	0.254394	0.000404502	0.284959	4467	0.0262062	0.254394	0.0225667	1.16127	Right Ribs Area (cm^2)	anthropometric	dexa	2-napthol(ng/L)	pollutant	hydrocarbon	3	1	1	> BY & Bonf.	dexa	hydrocarbon	2413	2	Smoking+Hydrocarbon+Metals	1
expo	URXP02	DXXRRBMC	0.0226473	0.0210561	0.394644	0.587554	1.07557	1.18786	2.37573	0.158152	3	2	7	2	0.0121786	0.0202338	0.601895	0.551621	8.73596e-05	0.294208	4467	0.0121786	0.551621	0.0202338	0.601895	Right Ribs Bone Mineral Content (grams)	anthropometric	dexa	2-napthol(ng/L)	pollutant	hydrocarbon	3	1	1	> BY & Bonf.	dexa	hydrocarbon	2413	2	Smoking+Hydrocarbon+Metals	1
expo	URXP02	DXXRRBMD	0.0127078	0.0160895	0.512404	0.835938	0.789817	1.04605	2.09211	0.0440262	3	2	1	0	-0.0036242	0.0195046	-0.185813	0.853802	7.73639e-06	0.243511	4467	-0.0036242	0.853802	0.0195046	-0.185813	Right Ribs Bone Mineral Density (grams/cm^2)	anthropometric	dexa	2-napthol(ng/L)	pollutant	hydrocarbon	3	1	1	> BY & Bonf.	dexa	hydrocarbon	2413	2	Smoking+Hydrocarbon+Metals	1
expo	URXP02	DXXTRFAT	0.057318	0.0111543	0.0358465	0.224208	5.13867	0.173004	0.346008	0	3	2	9	2	0.057184	0.0270334	2.11531	0.0425406	0.00192697	0.241529	4461	0.057184	0.0425406	0.0270334	2.11531	Trunk Fat (grams)	anthropometric	dexa	2-napthol(ng/L)	pollutant	hydrocarbon	3	1	1	> BY & Bonf.	dexa	hydrocarbon	2413	2	Smoking+Hydrocarbon+Metals	0.540635
expo	URXP02	DXXTRLI	0.011413	0.0179913	0.590728	0.677998	0.63436	0.965475	1.93095	0	3	2	5	2	0.0159185	0.0198646	0.801352	0.429028	0.000149251	0.498048	4467	0.0159185	0.429028	0.0198646	0.801352	Trunk Lean incl Bone Mineral Content (grams)	anthropometric	dexa	2-napthol(ng/L)	pollutant	hydrocarbon	3	1	1	> BY & Bonf.	dexa	hydrocarbon	2413	2	Smoking+Hydrocarbon+Metals	1
expo	URXP02	DXXTSA	-0.00828727	0.0193095	0.709601	0.665766	-0.429181	1.48547	2.97094	0.326812	3	2	-3	0	-0.01624	0.01653	-0.982451	0.333483	0.00015534	0.521856	4467	-0.01624	0.333483	0.01653	-0.982451	Thoracic Spine Area (cm^2)	anthropometric	dexa	2-napthol(ng/L)	pollutant	hydrocarbon	3	1	1	> BY & Bonf.	dexa	hydrocarbon	2413	2	Smoking+Hydrocarbon+Metals	1
expo	URXP02	DXXTSBMC	-0.010874	0.0212004	0.659048	0.541374	-0.512913	1.85124	3.70249	0.459823	3	2	-3	0	-0.0242462	0.0168328	-1.44042	0.159774	0.000346258	0.477244	4467	-0.0242462	0.159774	0.0168328	-1.44042	Thoracic Spine Bone Mineral Content (grams)	anthropometric	dexa	2-napthol(ng/L)	pollutant	hydrocarbon	3	1	1	> BY & Bonf.	dexa	hydrocarbon	2413	2	Smoking+Hydrocarbon+Metals	1
expo	URXP02	DXXTSBMD	-0.0205874	0.0214952	0.439252	0.423079	-0.957767	1.7306	3.4612	0.422166	3	2	-1	0	-0.0281893	0.0178406	-1.58006	0.124244	0.000468039	0.347865	4467	-0.0281893	0.124244	0.0178406	-1.58006	Thoracic Spine Bone Mineral Density (grams/cm^2)	anthropometric	dexa	2-napthol(ng/L)	pollutant	hydrocarbon	3	1	1	> BY & Bonf.	dexa	hydrocarbon	2413	2	Smoking+Hydrocarbon+Metals	1
expo	URXP03	DXDHELE	-0.0916934	0.0134863	0.0209551	0.000634668	-6.799	0.840551	1.6811	0	3	2	-9	-2	-0.0832501	0.0157378	-5.28982	9.35482e-06	0.00465334	0.400142	4561	-0.0832501	9.35482e-06	0.0157378	-5.28982	Head Lean excl Bone Mineral Content (grams)	anthropometric	dexa	3-fluorene (ng/L)	pollutant	hydrocarbon	3	0.00168372	1	BY<0.05	dexa	hydrocarbon	2413	2	Smoking+Hydrocarbon+Metals	0.0012186
expo	URXP03	DXDHEPF	-0.0811537	0.0226834	0.0700204	0.0620921	-3.57767	0.809448	1.6189	0	3	2	-9	-2	-0.0790303	0.0249515	-3.16735	0.00344453	0.00419356	0.103538	4561	-0.0790303	0.00344453	0.0249515	-3.16735	Head Percent Fat	anthropometric	dexa	3-fluorene (ng/L)	pollutant	hydrocarbon	3	0.238876	1	> BY & Bonf.	dexa	hydrocarbon	2413	2	Smoking+Hydrocarbon+Metals	0.142444
expo	URXP03	DXDHETOT	-0.100283	0.0137403	0.0182606	0.000480256	-7.29846	0.78364	1.56728	0	3	2	-9	-2	-0.0899053	0.0172076	-5.22475	1.12746e-05	0.00542708	0.400273	4561	-0.0899053	1.12746e-05	0.0172076	-5.22475	Head Total (grams)	anthropometric	dexa	3-fluorene (ng/L)	pollutant	hydrocarbon	3	0.0019785	1	BY<0.05	dexa	hydrocarbon	2413	2	Smoking+Hydrocarbon+Metals	0.00127711
expo	URXP03	DXDLALE	-0.0770714	0.0104006	0.017728	0.00128048	-7.41029	0.57053	1.14106	0	3	2	-3	0	-0.076416	0.0136781	-5.58674	3.99366e-06	0.00389614	0.573688	4537	-0.076416	3.99366e-06	0.0136781	-5.58674	Left Arm Lean excl Body Mineral Content (grams)	anthropometric	dexa	3-fluorene (ng/L)	pollutant	hydrocarbon	3	0.000809981	0.494311	BY<0.05	dexa	hydrocarbon	2413	2	Smoking+Hydrocarbon+Metals	0.000340301
expo	URXP03	DXDLAPF	-0.0933322	0.0208128	0.0463013	0.00143871	-4.48437	1.73491	3.46982	0.423601	3	2	-9	-2	-0.0801315	0.0166309	-4.81822	3.61416e-05	0.00428423	0.487719	4537	-0.0801315	3.61416e-05	0.0166309	-4.81822	Left Arm Percent Fat	anthropometric	dexa	3-fluorene (ng/L)	pollutant	hydrocarbon	3	0.00537113	1	BY<0.05	dexa	hydrocarbon	2413	2	Smoking+Hydrocarbon+Metals	0.00218974
expo	URXP03	DXDLATOT	-0.145058	0.0165625	0.0127873	5.38105e-06	-8.7582	0.910126	1.82025	0	3	2	-9	-2	-0.131717	0.0189711	-6.94306	8.66616e-08	0.0115629	0.371377	4527	-0.131717	8.66616e-08	0.0189711	-6.94306	Left Arm Total (grams)	anthropometric	dexa	3-fluorene (ng/L)	pollutant	hydrocarbon	3	2.76613e-05	0.0107264	Bonf.<0.05	dexa	hydrocarbon	2413	2	Smoking+Hydrocarbon+Metals	9.81641e-06
expo	URXP03	DXDLLLE	-0.134596	0.0152793	0.0126428	5.1883e-06	-8.80906	0.894476	1.78895	0	3	2	-9	-2	-0.126109	0.0188926	-6.67508	1.82631e-07	0.0106424	0.439697	4469	-0.126109	1.82631e-07	0.0188926	-6.67508	Left Leg Lean excl Bone Mineral Content (grams)	anthropometric	dexa	3-fluorene (ng/L)	pollutant	hydrocarbon	3	5.33611e-05	0.0226049	Bonf.<0.05	dexa	hydrocarbon	2413	2	Smoking+Hydrocarbon+Metals	1.98251e-05
expo	URXP03	DXDLLPF	-0.0634882	0.018581	0.0760171	0.0344006	-3.41683	1.21521	2.43043	0.177099	3	2	-9	-2	-0.056596	0.0167268	-3.38355	0.00195469	0.00214348	0.491602	4469	-0.056596	0.00195469	0.0167268	-3.38355	Left Leg Percent Fat	anthropometric	dexa	3-fluorene (ng/L)	pollutant	hydrocarbon	3	0.152105	1	> BY & Bonf.	dexa	hydrocarbon	2413	2	Smoking+Hydrocarbon+Metals	0.0727503
expo	URXP03	DXDLLTOT	-0.16225	0.0222513	0.0182934	9.08069e-07	-7.29171	1.47777	2.95554	0.323305	3	2	-9	-2	-0.152499	0.0201424	-7.57107	1.55552e-08	0.0155646	0.250567	4458	-0.152499	1.55552e-08	0.0201424	-7.57107	Left Leg Total (grams)	anthropometric	dexa	3-fluorene (ng/L)	pollutant	hydrocarbon	3	6.09734e-06	0.00192533	Bonf.<0.05	dexa	hydrocarbon	2413	2	Smoking+Hydrocarbon+Metals	2.11483e-06
expo	URXP03	DXDRALE	-0.0664493	0.0157054	0.0515781	0.00379711	-4.23099	1.38001	2.76002	0.275368	3	2	-1	0	-0.0690522	0.0133726	-5.16371	1.34317e-05	0.00317526	0.589514	4525	-0.0690522	1.34317e-05	0.0133726	-5.16371	Right Arm Lean excl Bone Mineral Content (grams)	anthropometric	dexa	3-fluorene (ng/L)	pollutant	hydrocarbon	3	0.00229644	1	BY<0.05	dexa	hydrocarbon	2413	2	Smoking+Hydrocarbon+Metals	0.000920875
expo	URXP03	DXDRAPF	-0.0826592	0.0207792	0.0577723	0.0173766	-3.97797	1.1354	2.27079	0.11925	3	2	-9	-2	-0.0735754	0.0194758	-3.77779	0.000674695	0.00360487	0.467756	4525	-0.0735754	0.000674695	0.0194758	-3.77779	Right Arm Percent Fat	anthropometric	dexa	3-fluorene (ng/L)	pollutant	hydrocarbon	3	0.0634663	1	> BY & Bonf.	dexa	hydrocarbon	2413	2	Smoking+Hydrocarbon+Metals	0.0270426
expo	URXP03	DXDRATOT	-0.12683	0.0172118	0.017923	7.50955e-06	-7.36878	1.23841	2.47682	0.192513	3	2	-9	-2	-0.116547	0.0171359	-6.80135	1.28425e-07	0.00905252	0.397841	4514	-0.116547	1.28425e-07	0.0171359	-6.80135	Right Arm Total (grams)	anthropometric	dexa	3-fluorene (ng/L)	pollutant	hydrocarbon	3	3.90673e-05	0.0158956	Bonf.<0.05	dexa	hydrocarbon	2413	2	Smoking+Hydrocarbon+Metals	1.28685e-05
expo	URXP03	DXDRLLE	-0.135066	0.0192947	0.0198031	4.93061e-06	-7.00015	1.3864	2.77279	0.278705	3	2	-9	-2	-0.128324	0.0184849	-6.9421	8.68925e-08	0.0109996	0.434925	4475	-0.128324	8.68925e-08	0.0184849	-6.9421	Right Leg Lean excl Bone Mineral Content (grams)	anthropometric	dexa	3-fluorene (ng/L)	pollutant	hydrocarbon	3	2.77118e-05	0.010755	Bonf.<0.05	dexa	hydrocarbon	2413	2	Smoking+Hydrocarbon+Metals	1.078e-05
expo	URXP03	DXDRLPF	-0.0528311	0.0254133	0.17318	0.0497878	-2.07888	2.47134	4.94269	0.595362	3	2	-9	-2	-0.0525338	0.0162297	-3.23689	0.00287491	0.00184348	0.489848	4475	-0.0525338	0.00287491	0.0162297	-3.23689	Right Leg Percent Fat	anthropometric	dexa	3-fluorene (ng/L)	pollutant	hydrocarbon	3	0.2067	1	> BY & Bonf.	dexa	hydrocarbon	2413	2	Smoking+Hydrocarbon+Metals	0.0924684
expo	URXP03	DXDRLTOT	-0.165737	0.0255478	0.0229465	5.99851e-07	-6.48734	1.97612	3.95224	0.493957	3	2	-9	-2	-0.153017	0.0200059	-7.6486	1.26219e-08	0.0156523	0.249574	4465	-0.153017	1.26219e-08	0.0200059	-7.6486	Right Leg Total (grams)	anthropometric	dexa	3-fluorene (ng/L)	pollutant	hydrocarbon	3	5.03964e-06	0.00156226	Bonf.<0.05	dexa	hydrocarbon	2413	2	Smoking+Hydrocarbon+Metals	1.82156e-06
expo	URXP03	DXDSTA	-0.0784641	0.0311939	0.128324	0.000706691	-2.51537	6.38447	12.7689	0.84337	3	2	-3	0	-0.0668621	0.0142351	-4.69699	5.10964e-05	0.00294107	0.530011	4249	-0.0668621	5.10964e-05	0.0142351	-4.69699	Subtotal Area (cm^2)	anthropometric	dexa	3-fluorene (ng/L)	pollutant	hydrocarbon	3	0.00723899	1	BY<0.05	dexa	hydrocarbon	2413	2	Smoking+Hydrocarbon+Metals	0.00505548
expo	URXP03	DXDSTBMC	-0.067365	0.0221336	0.0931196	0.00144748	-3.04357	3.34892	6.69783	0.701396	3	2	-3	0	-0.0687463	0.012661	-5.42976	6.26221e-06	0.00310917	0.497676	4249	-0.0687463	6.26221e-06	0.012661	-5.42976	Subtotal Bone Mineral Content (grams)	anthropometric	dexa	3-fluorene (ng/L)	pollutant	hydrocarbon	3	0.00119473	0.775098	BY<0.05	dexa	hydrocarbon	2413	2	Smoking+Hydrocarbon+Metals	0.000895862
expo	URXP03	DXDSTBMD	-0.062557	0.0126628	0.0386159	0.0146825	-4.94024	0.745826	1.49165	0	3	2	-3	0	-0.0672035	0.0150381	-4.46889	9.77829e-05	0.00297119	0.424689	4249	-0.0672035	9.77829e-05	0.0150381	-4.46889	Subtotal Bone Mineral Density (grams/cm^2)	anthropometric	dexa	3-fluorene (ng/L)	pollutant	hydrocarbon	3	0.0125703	1	BY<0.05	dexa	hydrocarbon	2413	2	Smoking+Hydrocarbon+Metals	0.0107062
expo	URXP03	DXDSTFAT	-0.147621	0.02916	0.0368746	0.000158382	-5.06244	1.81377	3.62754	0.448662	3	2	-9	-2	-0.136645	0.0221587	-6.16667	7.64339e-07	0.0124202	0.252282	4353	-0.136645	7.64339e-07	0.0221587	-6.16667	Subtotal Fat (g)	anthropometric	dexa	3-fluorene (ng/L)	pollutant	hydrocarbon	3	0.000190067	0.0946053	BY<0.05	dexa	hydrocarbon	2413	2	Smoking+Hydrocarbon+Metals	7.61447e-05
expo	URXP03	DXDSTLE	-0.100448	0.0169073	0.0271816	0.000463416	-5.94109	1.14661	2.29321	0.127861	3	2	-5	0	-0.0937964	0.0170194	-5.51114	4.95937e-06	0.00585213	0.508458	4353	-0.0937964	4.95937e-06	0.0170194	-5.51114	Subtotal Lean excl BMC (g)	anthropometric	dexa	3-fluorene (ng/L)	pollutant	hydrocarbon	3	0.00097831	0.613841	BY<0.05	dexa	hydrocarbon	2413	2	Smoking+Hydrocarbon+Metals	0.000430182
expo	URXP03	DXDSTLI	-0.0984126	0.0193499	0.0365529	0.000417386	-5.08596	1.56189	3.12377	0.359749	3	2	-7	0	-0.0929714	0.0164203	-5.66199	3.2198e-06	0.00567932	0.515166	4242	-0.0929714	3.2198e-06	0.0164203	-5.66199	Subtotal Lean incl BMC (g)	anthropometric	dexa	3-fluorene (ng/L)	pollutant	hydrocarbon	3	0.000671404	0.398528	BY<0.05	dexa	hydrocarbon	2413	2	Smoking+Hydrocarbon+Metals	0.00030708
expo	URXP03	DXDSTPF	-0.0963758	0.0211866	0.0450838	0.00429328	-4.54889	1.19836	2.39673	0.165528	3	2	-9	-2	-0.0912945	0.0188445	-4.84462	3.35128e-05	0.0055441	0.438894	4353	-0.0912945	3.35128e-05	0.0188445	-4.84462	Subtotal Percent Fat	anthropometric	dexa	3-fluorene (ng/L)	pollutant	hydrocarbon	3	0.00502806	1	BY<0.05	dexa	hydrocarbon	2413	2	Smoking+Hydrocarbon+Metals	0.00192897
expo	URXP03	DXDSTTOT	-0.143646	0.0231956	0.0250977	2.13174e-05	-6.19278	1.5999	3.19979	0.37496	3	2	-9	-2	-0.129857	0.020084	-6.46569	3.28492e-07	0.0112169	0.345633	4353	-0.129857	3.28492e-07	0.020084	-6.46569	Subtotal (Total excl Head) (g)	anthropometric	dexa	3-fluorene (ng/L)	pollutant	hydrocarbon	3	8.99231e-05	0.0406587	Bonf.<0.05	dexa	hydrocarbon	2413	2	Smoking+Hydrocarbon+Metals	2.93395e-05
expo	URXP03	DXDTOA	-0.0907103	0.0286654	0.0870243	3.55869e-05	-3.16446	6.51898	13.038	0.846602	3	2	-3	0	-0.0722394	0.0135136	-5.34567	7.97007e-06	0.00347777	0.529184	4306	-0.0722394	7.97007e-06	0.0135136	-5.34567	Total Area (cm^2)	anthropometric	dexa	3-fluorene (ng/L)	pollutant	hydrocarbon	3	0.00146867	0.986487	BY<0.05	dexa	hydrocarbon	2413	2	Smoking+Hydrocarbon+Metals	0.000938352
expo	URXP03	DXDTOBMC	-0.0838193	0.0226113	0.0656832	0.000555749	-3.70696	2.88226	5.76451	0.65305	3	2	-3	0	-0.0786315	0.0134118	-5.86285	1.8138e-06	0.00412046	0.509769	4306	-0.0786315	1.8138e-06	0.0134118	-5.86285	Total Bone Mineral Content (g)	anthropometric	dexa	3-fluorene (ng/L)	pollutant	hydrocarbon	3	0.000405193	0.224502	BY<0.05	dexa	hydrocarbon	2413	2	Smoking+Hydrocarbon+Metals	0.000427095
expo	URXP03	DXDTOBMD	-0.0782165	0.0104015	0.0172289	0.0115696	-7.51974	0.385902	0.771804	0	3	2	-5	0	-0.0763472	0.0179123	-4.26228	0.000175343	0.00388454	0.437456	4306	-0.0763472	0.000175343	0.0179123	-4.26228	Total Bone Mineral Density (g/cm^2)	anthropometric	dexa	3-fluorene (ng/L)	pollutant	hydrocarbon	3	0.0205685	1	BY<0.05	dexa	hydrocarbon	2413	2	Smoking+Hydrocarbon+Metals	0.0252315
expo	URXP03	DXDTOFAT	-0.145205	0.0289452	0.0375146	0.00027255	-5.01656	1.71459	3.42918	0.416769	3	2	-9	-2	-0.134564	0.0225896	-5.9569	1.38726e-06	0.0120838	0.249643	4298	-0.134564	1.38726e-06	0.0225896	-5.9569	Total Fat (g)	anthropometric	dexa	3-fluorene (ng/L)	pollutant	hydrocarbon	3	0.000320867	0.171707	BY<0.05	dexa	hydrocarbon	2413	2	Smoking+Hydrocarbon+Metals	0.000127956
expo	URXP03	DXDTOLE	-0.100672	0.0168132	0.026777	0.000421765	-5.98768	1.14807	2.29613	0.128971	3	2	-7	0	-0.0937344	0.0169396	-5.53344	4.65232e-06	0.00584439	0.508636	4353	-0.0937344	4.65232e-06	0.0169396	-5.53344	Total Lean excl BMC (g)	anthropometric	dexa	3-fluorene (ng/L)	pollutant	hydrocarbon	3	0.000925509	0.575837	BY<0.05	dexa	hydrocarbon	2413	2	Smoking+Hydrocarbon+Metals	0.000430367
expo	URXP03	DXDTOLI	-0.106048	0.0184453	0.0289456	0.000122554	-5.74933	1.5015	3.00301	0.334001	3	2	-7	0	-0.0967393	0.0163855	-5.90397	1.61309e-06	0.00624524	0.51298	4298	-0.0967393	1.61309e-06	0.0163855	-5.90397	Total Lean incl BMC (g)	anthropometric	dexa	3-fluorene (ng/L)	pollutant	hydrocarbon	3	0.000365386	0.199659	BY<0.05	dexa	hydrocarbon	2413	2	Smoking+Hydrocarbon+Metals	0.000166639
expo	URXP03	DXDTOPF	-0.0920817	0.0190817	0.0403607	0.0075925	-4.82565	0.907009	1.81402	0	3	2	-9	-2	-0.0890555	0.0192117	-4.63549	6.08904e-05	0.00529256	0.43508	4298	-0.0890555	6.08904e-05	0.0192117	-4.63549	Total Percent Fat	anthropometric	dexa	3-fluorene (ng/L)	pollutant	hydrocarbon	3	0.0083908	1	BY<0.05	dexa	hydrocarbon	2413	2	Smoking+Hydrocarbon+Metals	0.00327617
expo	URXP03	DXDTOTOT	-0.145653	0.0248732	0.0279459	1.51325e-05	-5.85581	1.86556	3.73112	0.463968	3	2	-9	-2	-0.130231	0.0199773	-6.51896	2.82821e-07	0.0113181	0.347619	4298	-0.130231	2.82821e-07	0.0199773	-6.51896	Total Lean+Fat (g)	anthropometric	dexa	3-fluorene (ng/L)	pollutant	hydrocarbon	3	7.87371e-05	0.0350058	Bonf.<0.05	dexa	hydrocarbon	2413	2	Smoking+Hydrocarbon+Metals	2.92166e-05
expo	URXP03	DXDTRA	-0.0884728	0.0336812	0.119501	0.00113031	-2.62677	4.795	9.59	0.791449	3	2	-7	0	-0.0861369	0.0165925	-5.19133	1.24089e-05	0.00489317	0.472808	4491	-0.0861369	1.24089e-05	0.0165925	-5.19133	Trunk Bone area (cm^2)	anthropometric	dexa	3-fluorene (ng/L)	pollutant	hydrocarbon	3	0.00214468	1	BY<0.05	dexa	hydrocarbon	2413	2	Smoking+Hydrocarbon+Metals	0.00129314
expo	URXP03	DXDTRBMC	-0.0790791	0.0289803	0.112155	0.00195148	-2.72872	3.89396	7.78793	0.743192	3	2	-7	0	-0.0806371	0.0148185	-5.44167	6.05201e-06	0.00429873	0.401103	4490	-0.0806371	6.05201e-06	0.0148185	-5.44167	Trunk Bone Mineral Content (grams)	anthropometric	dexa	3-fluorene (ng/L)	pollutant	hydrocarbon	3	0.00116059	0.749081	BY<0.05	dexa	hydrocarbon	2413	2	Smoking+Hydrocarbon+Metals	0.000875953
expo	URXP03	DXDTRBMD	-0.0603573	0.0139594	0.0495481	0.0333298	-4.32378	0.774728	1.54946	0	3	2	-3	0	-0.0594843	0.0163587	-3.63624	0.000992476	0.00233354	0.293391	4491	-0.0594843	0.000992476	0.0163587	-3.63624	Trunk Bone BMD (g/cm^2)	anthropometric	dexa	3-fluorene (ng/L)	pollutant	hydrocarbon	3	0.0874696	1	> BY & Bonf.	dexa	hydrocarbon	2413	2	Smoking+Hydrocarbon+Metals	0.0738765
expo	URXP03	DXDTRLE	-0.0911358	0.0163239	0.0306169	0.00130576	-5.58296	1.05297	2.10594	0.0503039	3	2	-3	0	-0.0864234	0.0171426	-5.04143	1.9073e-05	0.00493741	0.500978	4484	-0.0864234	1.9073e-05	0.0171426	-5.04143	Trunk Lean excl Bone Mineral Content (grams)	anthropometric	dexa	3-fluorene (ng/L)	pollutant	hydrocarbon	3	0.00309651	1	BY<0.05	dexa	hydrocarbon	2413	2	Smoking+Hydrocarbon+Metals	0.00146149
expo	URXP03	DXDTRPF	-0.110468	0.0107008	0.00925323	0.00154716	-10.3234	0.294116	0.588231	0	3	2	-9	-2	-0.103056	0.0202787	-5.08197	1.69801e-05	0.00702075	0.364703	4484	-0.103056	1.69801e-05	0.0202787	-5.08197	Trunk Percent Fat	anthropometric	dexa	3-fluorene (ng/L)	pollutant	hydrocarbon	3	0.00280333	1	BY<0.05	dexa	hydrocarbon	2413	2	Smoking+Hydrocarbon+Metals	0.000983066
expo	URXP03	DXDTRTOT	-0.129935	0.0178925	0.0184395	0.000176101	-7.26196	0.875352	1.7507	0	3	2	-9	-2	-0.119131	0.0206401	-5.7718	2.35221e-06	0.00938176	0.369475	4484	-0.119131	2.35221e-06	0.0206401	-5.7718	Trunk Total (grams)	anthropometric	dexa	3-fluorene (ng/L)	pollutant	hydrocarbon	3	0.000509321	0.291143	BY<0.05	dexa	hydrocarbon	2413	2	Smoking+Hydrocarbon+Metals	0.000226969
expo	URXP03	DXXHEA	-0.0097727	0.0101194	0.436063	0.817893	-0.965743	0.409741	0.819482	0	3	2	-9	-2	-0.00326707	0.0220979	-0.147846	0.883422	7.16659e-06	0.286313	4561	-0.00326707	0.883422	0.0220979	-0.147846	Head Area (cm^2)	anthropometric	dexa	3-fluorene (ng/L)	pollutant	hydrocarbon	3	1	1	> BY & Bonf.	dexa	hydrocarbon	2413	2	Smoking+Hydrocarbon+Metals	1
expo	URXP03	DXXHEBMC	-0.0694341	0.0215668	0.0844373	0.0831274	-3.21949	1.20943	2.41886	0.173165	3	2	-5	0	-0.0554071	0.022087	-2.50859	0.0175637	0.00206123	0.363142	4561	-0.0554071	0.0175637	0.022087	-2.50859	Head Bone Mineral Content (grams)	anthropometric	dexa	3-fluorene (ng/L)	pollutant	hydrocarbon	3	0.853084	1	> BY & Bonf.	dexa	hydrocarbon	2413	2	Smoking+Hydrocarbon+Metals	1
expo	URXP03	DXXHEBMD	-0.0777915	0.0217055	0.0697999	0.0554178	-3.58396	1.17499	2.34998	0.148928	3	2	-3	0	-0.061964	0.0223149	-2.7768	0.00922979	0.00257795	0.449034	4561	-0.061964	0.00922979	0.0223149	-2.7768	Head Bone Mineral Density (grams/cm^2)	anthropometric	dexa	3-fluorene (ng/L)	pollutant	hydrocarbon	3	0.518731	1	> BY & Bonf.	dexa	hydrocarbon	2413	2	Smoking+Hydrocarbon+Metals	0.829178
expo	URXP03	DXXHEFAT	-0.111189	0.0134955	0.014414	0.000210549	-8.23896	0.687486	1.37497	0	3	2	-9	-2	-0.100101	0.0181714	-5.50872	4.99386e-06	0.00672779	0.351674	4561	-0.100101	4.99386e-06	0.0181714	-5.50872	Head Fat (grams)	anthropometric	dexa	3-fluorene (ng/L)	pollutant	hydrocarbon	3	0.000984194	0.618109	BY<0.05	dexa	hydrocarbon	2413	2	Smoking+Hydrocarbon+Metals	0.000591381
expo	URXP03	DXXHELI	-0.0959373	0.0142666	0.0214064	0.00079398	-6.72461	0.859658	1.71932	0	3	2	-9	-2	-0.0856561	0.0170153	-5.03405	1.94806e-05	0.00492621	0.413262	4561	-0.0856561	1.94806e-05	0.0170153	-5.03405	Head Lean incl Bone Mineral Content (grams)	anthropometric	dexa	3-fluorene (ng/L)	pollutant	hydrocarbon	3	0.00315394	1	BY<0.05	dexa	hydrocarbon	2413	2	Smoking+Hydrocarbon+Metals	0.00213748
expo	URXP03	DXXLAA	-0.0561436	0.0199881	0.106821	0.00460443	-2.80885	2.95915	5.91831	0.662066	3	2	-1	0	-0.0587993	0.0131997	-4.45458	0.000101833	0.00230747	0.535641	4539	-0.0587993	0.000101833	0.0131997	-4.45458	Left Arm Area (cm^2)	anthropometric	dexa	3-fluorene (ng/L)	pollutant	hydrocarbon	3	0.0130152	1	BY<0.05	dexa	hydrocarbon	2413	2	Smoking+Hydrocarbon+Metals	0.0094751
expo	URXP03	DXXLABMC	-0.0354623	0.0149321	0.1408	0.0544018	-2.3749	1.68998	3.37995	0.408275	3	2	1	0	-0.0426927	0.0128437	-3.32403	0.00228766	0.00121646	0.570393	4539	-0.0426927	0.00228766	0.0128437	-3.32403	Left Arm Body Mineral Content (grams)	anthropometric	dexa	3-fluorene (ng/L)	pollutant	hydrocarbon	3	0.172643	1	> BY & Bonf.	dexa	hydrocarbon	2413	2	Smoking+Hydrocarbon+Metals	0.128134
expo	URXP03	DXXLABMD	-0.024972	0.0169895	0.279387	0.30675	-1.46985	1.56158	3.12316	0.359622	3	2	3	0	-0.0256382	0.0151186	-1.6958	0.0999454	0.000438699	0.538383	4539	-0.0256382	0.0999454	0.0151186	-1.6958	Left Arm Body Mineral Density (grams/cm^2)	anthropometric	dexa	3-fluorene (ng/L)	pollutant	hydrocarbon	3	1	1	> BY & Bonf.	dexa	hydrocarbon	2413	2	Smoking+Hydrocarbon+Metals	1
expo	URXP03	DXXLAFAT	-0.167901	0.0258859	0.0229542	2.92326e-05	-6.4862	1.47588	2.95176	0.322438	3	2	-9	-2	-0.146451	0.0242935	-6.02841	1.13184e-06	0.0143103	0.217669	4537	-0.146451	1.13184e-06	0.0242935	-6.02841	Left Arm Fat (grams)	anthropometric	dexa	3-fluorene (ng/L)	pollutant	hydrocarbon	3	0.000268348	0.140093	BY<0.05	dexa	hydrocarbon	2413	2	Smoking+Hydrocarbon+Metals	0.000109214
expo	URXP03	DXXLALI	-0.0707677	0.0134664	0.0343553	0.00188235	-5.25513	1.03763	2.07526	0.0362639	3	2	-1	0	-0.0716434	0.0132266	-5.41662	6.5026e-06	0.00342565	0.574072	4539	-0.0716434	6.5026e-06	0.0132266	-5.41662	Left Arm Lean incl BMC (grams)	anthropometric	dexa	3-fluorene (ng/L)	pollutant	hydrocarbon	3	0.00123426	0.804853	BY<0.05	dexa	hydrocarbon	2413	2	Smoking+Hydrocarbon+Metals	0.000529409
expo	URXP03	DXXLLA	-0.0707568	0.0251909	0.106823	0.00120247	-2.80882	4.76128	9.52257	0.789973	3	2	-3	0	-0.0605493	0.0138332	-4.37708	0.000126822	0.00245759	0.462797	4474	-0.0605493	0.000126822	0.0138332	-4.37708	Left Leg Area(cm^2)	anthropometric	dexa	3-fluorene (ng/L)	pollutant	hydrocarbon	3	0.0156406	1	BY<0.05	dexa	hydrocarbon	2413	2	Smoking+Hydrocarbon+Metals	0.012708
expo	URXP03	DXXLLBMC	-0.0593175	0.0148719	0.0574916	0.0315832	-3.98856	0.999222	1.99844	0	3	2	-3	0	-0.0547405	0.0190694	-2.8706	0.00732019	0.00200867	0.459065	4474	-0.0547405	0.00732019	0.0190694	-2.8706	Left Leg Bone Mineral Content (grams)	anthropometric	dexa	3-fluorene (ng/L)	pollutant	hydrocarbon	3	0.432426	1	> BY & Bonf.	dexa	hydrocarbon	2413	2	Smoking+Hydrocarbon+Metals	0.312641
expo	URXP03	DXXLLBMD	-0.0745632	0.0224914	0.0801951	0.0683605	-3.31519	1.38223	2.76445	0.276529	3	2	-9	-2	-0.043008	0.0310183	-1.38654	0.175474	0.00123991	0.364834	4474	-0.043008	0.175474	0.0310183	-1.38654	Left Leg Bone Mineral Density (grams/cm^2)	anthropometric	dexa	3-fluorene (ng/L)	pollutant	hydrocarbon	3	1	1	> BY & Bonf.	dexa	hydrocarbon	2413	2	Smoking+Hydrocarbon+Metals	1
expo	URXP03	DXXLLFAT	-0.132688	0.0266465	0.0380423	4.0171e-05	-4.97958	2.0578	4.1156	0.514044	3	2	-9	-2	-0.132113	0.0188636	-7.00361	7.32999e-08	0.0116799	0.227464	4469	-0.132113	7.32999e-08	0.0188636	-7.00361	Left Leg Fat (grams)	anthropometric	dexa	3-fluorene (ng/L)	pollutant	hydrocarbon	3	2.39076e-05	0.00907262	Bonf.<0.05	dexa	hydrocarbon	2413	2	Smoking+Hydrocarbon+Metals	1.00509e-05
expo	URXP03	DXXLLLI	-0.128678	0.0151053	0.0135015	4.76286e-06	-8.51876	0.967912	1.93582	0	3	2	-9	-2	-0.121762	0.0187509	-6.49368	3.03631e-07	0.00993839	0.441887	4474	-0.121762	3.03631e-07	0.0187509	-6.49368	Left Leg Lean incl Bone Mineral Content (grams)	anthropometric	dexa	3-fluorene (ng/L)	pollutant	hydrocarbon	3	8.37499e-05	0.0375816	Bonf.<0.05	dexa	hydrocarbon	2413	2	Smoking+Hydrocarbon+Metals	3.16417e-05
expo	URXP03	DXXLRA	-0.0448299	0.0443744	0.418719	0.0979802	-1.01026	6.66855	13.3371	0.850042	3	2	-5	0	-0.0574351	0.0183264	-3.13402	0.00375437	0.00218084	0.28825	4490	-0.0574351	0.00375437	0.0183264	-3.13402	Left Ribs Area(cm^2)	anthropometric	dexa	3-fluorene (ng/L)	pollutant	hydrocarbon	3	0.25558	1	> BY & Bonf.	dexa	hydrocarbon	2413	2	Smoking+Hydrocarbon+Metals	0.315522
expo	URXP03	DXXLRBMC	-0.0568547	0.032066	0.218223	0.0616206	-1.77305	3.49871	6.99741	0.71418	3	2	-3	0	-0.0578423	0.0177541	-3.25797	0.00272089	0.00221188	0.332876	4490	-0.0578423	0.00272089	0.0177541	-3.25797	Left Ribs Bone Mineral Content (grams)	anthropometric	dexa	3-fluorene (ng/L)	pollutant	hydrocarbon	3	0.197695	1	> BY & Bonf.	dexa	hydrocarbon	2413	2	Smoking+Hydrocarbon+Metals	0.204949
expo	URXP03	DXXLRBMD	-0.0353034	0.00690908	0.0362321	0.28055	-5.1097	0.14619	0.292379	0	3	2	-3	0	-0.0366202	0.0191786	-1.90943	0.0654993	0.000886564	0.255615	4490	-0.0366202	0.0654993	0.0191786	-1.90943	Left Ribs Bone Mineral Density (grams/cm^2)	anthropometric	dexa	3-fluorene (ng/L)	pollutant	hydrocarbon	3	1	1	> BY & Bonf.	dexa	hydrocarbon	2413	2	Smoking+Hydrocarbon+Metals	1
expo	URXP03	DXXLSA	-0.0392498	0.0167227	0.143468	0.197972	-2.34709	0.993931	1.98786	0	3	2	-1	0	-0.038802	0.0173355	-2.2383	0.032523	0.000995357	0.452311	4490	-0.038802	0.032523	0.0173355	-2.2383	Lumbar Spine Area (cm^2)	anthropometric	dexa	3-fluorene (ng/L)	pollutant	hydrocarbon	3	1	1	> BY & Bonf.	dexa	hydrocarbon	2413	2	Smoking+Hydrocarbon+Metals	1
expo	URXP03	DXXLSBMC	-0.0351042	0.0268899	0.321706	0.20821	-1.30548	2.53272	5.06543	0.605167	3	2	-1	0	-0.0420045	0.0175434	-2.39432	0.0228851	0.00116644	0.362554	4490	-0.0420045	0.0228851	0.0175434	-2.39432	Lumbar Spine Bone Mineral Content (grams)	anthropometric	dexa	3-fluorene (ng/L)	pollutant	hydrocarbon	3	1	1	> BY & Bonf.	dexa	hydrocarbon	2413	2	Smoking+Hydrocarbon+Metals	0.830535
expo	URXP03	DXXLSBMD	-0.0219313	0.0284576	0.521495	0.287499	-0.770664	3.33654	6.67308	0.700289	3	2	-1	0	-0.0371126	0.0179254	-2.0704	0.0468317	0.000910569	0.300357	4490	-0.0371126	0.0468317	0.0179254	-2.0704	Lumbar Spine Bone Mineral Density (grams/cm^2)	anthropometric	dexa	3-fluorene (ng/L)	pollutant	hydrocarbon	3	1	1	> BY & Bonf.	dexa	hydrocarbon	2413	2	Smoking+Hydrocarbon+Metals	1
expo	URXP03	DXXPEA	-0.0666945	0.0259236	0.123671	0.0846675	-2.57273	1.3287	2.65741	0.247387	3	2	-9	-2	-0.0698009	0.0225457	-3.09597	0.00414041	0.00322101	0.308815	4490	-0.0698009	0.00414041	0.0225457	-3.09597	Pelvis Area (cm^2)	anthropometric	dexa	3-fluorene (ng/L)	pollutant	hydrocarbon	3	0.276653	1	> BY & Bonf.	dexa	hydrocarbon	2413	2	Smoking+Hydrocarbon+Metals	0.141933
expo	URXP03	DXXPEBMC	-0.0624036	0.0176513	0.07153	0.0419321	-3.53535	0.994678	1.98936	0	3	2	-9	-2	-0.0659533	0.0177382	-3.71816	0.000794209	0.0028757	0.31086	4490	-0.0659533	0.000794209	0.0177382	-3.71816	Pelvis Bone Mineral Content (grams)	anthropometric	dexa	3-fluorene (ng/L)	pollutant	hydrocarbon	3	0.07281	1	> BY & Bonf.	dexa	hydrocarbon	2413	2	Smoking+Hydrocarbon+Metals	0.0481194
expo	URXP03	DXXPEBMD	-0.0559039	0.029142	0.195086	0.131676	-1.91833	2.24984	4.49967	0.555523	3	2	-3	0	-0.0485332	0.0202289	-2.3992	0.0226308	0.00155721	0.285123	4490	-0.0485332	0.0226308	0.0202289	-2.3992	Pelvis Bone Mineral Density (grams/cm^2)	anthropometric	dexa	3-fluorene (ng/L)	pollutant	hydrocarbon	3	1	1	> BY & Bonf.	dexa	hydrocarbon	2413	2	Smoking+Hydrocarbon+Metals	0.701918
expo	URXP03	DXXRAA	-0.051531	0.0193424	0.116731	0.0169987	-2.66415	2.61873	5.23747	0.618136	3	2	-1	0	-0.0505701	0.0138029	-3.66372	0.000921125	0.00170466	0.559739	4532	-0.0505701	0.000921125	0.0138029	-3.66372	Right Arm Area (cm^2)	anthropometric	dexa	3-fluorene (ng/L)	pollutant	hydrocarbon	3	0.0823924	1	> BY & Bonf.	dexa	hydrocarbon	2413	2	Smoking+Hydrocarbon+Metals	0.055809
expo	URXP03	DXXRABMC	-0.0247599	0.018078	0.304311	0.120662	-1.36961	2.81737	5.63474	0.645059	3	2	3	0	-0.0371787	0.0120303	-3.09042	0.00419979	0.00092138	0.580538	4532	-0.0371787	0.00419979	0.0120303	-3.09042	Right Arm Bone Mineral Content (grams)	anthropometric	dexa	3-fluorene (ng/L)	pollutant	hydrocarbon	3	0.279688	1	> BY & Bonf.	dexa	hydrocarbon	2413	2	Smoking+Hydrocarbon+Metals	0.177869
expo	URXP03	DXXRABMD	-0.0140503	0.0165663	0.485683	0.395593	-0.848127	1.95636	3.91273	0.488847	3	2	3	0	-0.0257513	0.0142059	-1.81272	0.0795702	0.000442028	0.533047	4532	-0.0257513	0.0795702	0.0142059	-1.81272	Right Arm Bone Mineral Density (grams/cm^2)	anthropometric	dexa	3-fluorene (ng/L)	pollutant	hydrocarbon	3	1	1	> BY & Bonf.	dexa	hydrocarbon	2413	2	Smoking+Hydrocarbon+Metals	1
expo	URXP03	DXXRAFAT	-0.150769	0.0250349	0.0264816	0.000254801	-6.02236	1.24993	2.49986	0.199956	3	2	-9	-2	-0.133045	0.0235709	-5.64443	3.38569e-06	0.0117874	0.216539	4525	-0.133045	3.38569e-06	0.0235709	-5.64443	Right Arm Fat (grams)	anthropometric	dexa	3-fluorene (ng/L)	pollutant	hydrocarbon	3	0.000701671	0.41906	BY<0.05	dexa	hydrocarbon	2413	2	Smoking+Hydrocarbon+Metals	0.000352826
expo	URXP03	DXXRALI	-0.0635192	0.0169514	0.0644148	0.00555266	-3.74714	1.61116	3.22232	0.379328	3	2	-1	0	-0.0661164	0.0134853	-4.90286	2.83677e-05	0.00291386	0.590465	4532	-0.0661164	2.83677e-05	0.0134853	-4.90286	Right Arm Lean incl Bone Mineral Content (grams)	anthropometric	dexa	3-fluorene (ng/L)	pollutant	hydrocarbon	3	0.00435173	1	BY<0.05	dexa	hydrocarbon	2413	2	Smoking+Hydrocarbon+Metals	0.00166325
expo	URXP03	DXXRLA	-0.0700707	0.0332224	0.169429	0.0016547	-2.10914	7.65429	15.3086	0.869354	3	2	-1	0	-0.0596461	0.0139235	-4.28383	0.000165015	0.0023775	0.452054	4480	-0.0596461	0.000165015	0.0139235	-4.28383	Right Leg Area (cm^2)	anthropometric	dexa	3-fluorene (ng/L)	pollutant	hydrocarbon	3	0.0195406	1	BY<0.05	dexa	hydrocarbon	2413	2	Smoking+Hydrocarbon+Metals	0.0148245
expo	URXP03	DXXRLBMC	-0.0746275	0.0182945	0.0551696	0.000958685	-4.07923	1.98261	3.96521	0.495613	3	2	-7	0	-0.0757517	0.0136734	-5.54007	4.56476e-06	0.00383479	0.462391	4480	-0.0757517	4.56476e-06	0.0136734	-5.54007	Right Leg Bone Mineral Content (grams)	anthropometric	dexa	3-fluorene (ng/L)	pollutant	hydrocarbon	3	0.000910587	0.564999	BY<0.05	dexa	hydrocarbon	2413	2	Smoking+Hydrocarbon+Metals	0.000914805
expo	URXP03	DXXRLBMD	-0.0818972	0.00999928	0.014582	0.00609379	-8.19031	0.337898	0.675796	0	3	2	-9	-2	-0.0851406	0.0178709	-4.76421	4.21741e-05	0.00484429	0.403844	4480	-0.0851406	4.21741e-05	0.0178709	-4.76421	Right Leg Bone Mineral Density (grams/cm^2)	anthropometric	dexa	3-fluorene (ng/L)	pollutant	hydrocarbon	3	0.00614296	1	BY<0.05	dexa	hydrocarbon	2413	2	Smoking+Hydrocarbon+Metals	0.00610419
expo	URXP03	DXXRLFAT	-0.132052	0.0303223	0.0488924	3.98313e-05	-4.35495	2.76069	5.52138	0.637772	3	2	-9	-2	-0.130934	0.0190956	-6.85679	1.10082e-07	0.0114516	0.228802	4475	-0.130934	1.10082e-07	0.0190956	-6.85679	Right Leg Fat (grams)	anthropometric	dexa	3-fluorene (ng/L)	pollutant	hydrocarbon	3	3.4163e-05	0.0136253	Bonf.<0.05	dexa	hydrocarbon	2413	2	Smoking+Hydrocarbon+Metals	1.5933e-05
expo	URXP03	DXXRLLI	-0.133473	0.0187084	0.019086	4.47753e-06	-7.13438	1.35546	2.71092	0.262244	3	2	-9	-2	-0.126398	0.0184127	-6.86474	1.07679e-07	0.0106767	0.438168	4480	-0.126398	1.07679e-07	0.0184127	-6.86474	Right Leg Lean incl Bone Mineral Content (grams)	anthropometric	dexa	3-fluorene (ng/L)	pollutant	hydrocarbon	3	3.35196e-05	0.0133278	Bonf.<0.05	dexa	hydrocarbon	2413	2	Smoking+Hydrocarbon+Metals	1.27515e-05
expo	URXP03	DXXRRA	-0.0986896	0.0265107	0.0651844	0.00143626	-3.72263	2.4715	4.94301	0.595388	3	2	-5	0	-0.0853397	0.0177154	-4.81726	3.624e-05	0.00481473	0.292475	4490	-0.0853397	3.624e-05	0.0177154	-4.81726	Right Ribs Area (cm^2)	anthropometric	dexa	3-fluorene (ng/L)	pollutant	hydrocarbon	3	0.00538419	1	BY<0.05	dexa	hydrocarbon	2413	2	Smoking+Hydrocarbon+Metals	0.00487717
expo	URXP03	DXXRRBMC	-0.0928337	0.0292697	0.086679	0.00163042	-3.17167	3.11367	6.22733	0.678835	3	2	-9	-2	-0.0878324	0.0162649	-5.40013	6.8176e-06	0.00510011	0.298212	4490	-0.0878324	6.8176e-06	0.0162649	-5.40013	Right Ribs Bone Mineral Content (grams)	anthropometric	dexa	3-fluorene (ng/L)	pollutant	hydrocarbon	3	0.00128444	0.843842	BY<0.05	dexa	hydrocarbon	2413	2	Smoking+Hydrocarbon+Metals	0.00110513
expo	URXP03	DXXRRBMD	-0.0434191	0.0144862	0.0956162	0.218432	-2.99726	0.509665	1.01933	0	3	2	-3	0	-0.0452839	0.0199149	-2.27387	0.0300498	0.00135568	0.241613	4490	-0.0452839	0.0300498	0.0199149	-2.27387	Right Ribs Bone Mineral Density (grams/cm^2)	anthropometric	dexa	3-fluorene (ng/L)	pollutant	hydrocarbon	3	1	1	> BY & Bonf.	dexa	hydrocarbon	2413	2	Smoking+Hydrocarbon+Metals	1
expo	URXP03	DXXTRFAT	-0.144771	0.0182472	0.0155177	0.000335504	-7.93387	0.663906	1.32781	0	3	2	-9	-2	-0.133146	0.0235265	-5.65941	3.24366e-06	0.0117191	0.264658	4484	-0.133146	3.24366e-06	0.0235265	-5.65941	Trunk Fat (grams)	anthropometric	dexa	3-fluorene (ng/L)	pollutant	hydrocarbon	3	0.000675547	0.401481	BY<0.05	dexa	hydrocarbon	2413	2	Smoking+Hydrocarbon+Metals	0.000301809
expo	URXP03	DXXTRLI	-0.0937993	0.0186117	0.0371884	0.000981766	-5.0398	1.3505	2.701	0.259535	3	2	-3	0	-0.0894179	0.0172427	-5.18583	1.2606e-05	0.0052859	0.500444	4490	-0.0894179	1.2606e-05	0.0172427	-5.18583	Trunk Lean incl Bone Mineral Content (grams)	anthropometric	dexa	3-fluorene (ng/L)	pollutant	hydrocarbon	3	0.00217308	1	BY<0.05	dexa	hydrocarbon	2413	2	Smoking+Hydrocarbon+Metals	0.000995215
expo	URXP03	DXXTSA	-0.0773097	0.0439273	0.220485	0.0113484	-1.75995	6.30739	12.6148	0.841456	3	2	-3	0	-0.072013	0.0191957	-3.75152	0.00072501	0.0034284	0.523595	4490	-0.072013	0.00072501	0.0191957	-3.75152	Thoracic Spine Area (cm^2)	anthropometric	dexa	3-fluorene (ng/L)	pollutant	hydrocarbon	3	0.0674041	1	> BY & Bonf.	dexa	hydrocarbon	2413	2	Smoking+Hydrocarbon+Metals	0.0377771
expo	URXP03	DXXTSBMC	-0.10678	0.0396609	0.114702	3.99025e-05	-2.69234	7.40465	14.8093	0.86495	3	2	-3	0	-0.0976793	0.0149794	-6.52089	2.81292e-07	0.00630775	0.481626	4490	-0.0976793	2.81292e-07	0.0149794	-6.52089	Thoracic Spine Bone Mineral Content (grams)	anthropometric	dexa	3-fluorene (ng/L)	pollutant	hydrocarbon	3	7.83546e-05	0.0348167	Bonf.<0.05	dexa	hydrocarbon	2413	2	Smoking+Hydrocarbon+Metals	6.10703e-05
expo	URXP03	DXXTSBMD	-0.0936142	0.0143989	0.0228502	0.000100494	-6.50147	1.03598	2.07197	0.0347328	3	2	-5	0	-0.100274	0.0145234	-6.90428	9.64923e-08	0.00664729	0.352492	4490	-0.100274	9.64923e-08	0.0145234	-6.90428	Thoracic Spine Bone Mineral Density (grams/cm^2)	anthropometric	dexa	3-fluorene (ng/L)	pollutant	hydrocarbon	3	3.04292e-05	0.0119432	Bonf.<0.05	dexa	hydrocarbon	2413	2	Smoking+Hydrocarbon+Metals	3.14236e-05
expo	URXP04	DXDHELE	-0.0586833	0.00986103	0.0270945	0.0404085	-5.95103	0.403464	0.806928	0	3	2	-7	-2	-0.0531565	0.0169476	-3.13651	0.00373028	0.00169378	0.396664	4564	-0.0531565	0.00373028	0.0169476	-3.13651	Head Lean excl Bone Mineral Content (grams)	anthropometric	dexa	2-fluorene (ng/L)	pollutant	hydrocarbon	3	0.254441	1	> BY & Bonf.	dexa	hydrocarbon	2413	2	Smoking+Hydrocarbon+Metals	0.154261
expo	URXP04	DXDHEPF	-0.0321834	0.0222043	0.284253	0.47721	-1.44942	0.75938	1.51876	0	3	2	-9	-2	-0.0282403	0.0252084	-1.12027	0.271202	0.00047806	0.102949	4564	-0.0282403	0.271202	0.0252084	-1.12027	Head Percent Fat	anthropometric	dexa	2-fluorene (ng/L)	pollutant	hydrocarbon	3	1	1	> BY & Bonf.	dexa	hydrocarbon	2413	2	Smoking+Hydrocarbon+Metals	1
expo	URXP04	DXDHETOT	-0.0671687	0.0115927	0.0285193	0.0253604	-5.79406	0.524546	1.04909	0	3	2	-7	-2	-0.0591643	0.0182229	-3.2467	0.00280223	0.00209828	0.396309	4564	-0.0591643	0.00280223	0.0182229	-3.2467	Head Total (grams)	anthropometric	dexa	2-fluorene (ng/L)	pollutant	hydrocarbon	3	0.202658	1	> BY & Bonf.	dexa	hydrocarbon	2413	2	Smoking+Hydrocarbon+Metals	0.112317
expo	URXP04	DXDLALE	-0.0609716	0.00891091	0.0206986	0.0204174	-6.84235	0.350322	0.700645	0	3	2	-3	0	-0.0616285	0.0152148	-4.05057	0.000317337	0.00226867	0.571871	4540	-0.0616285	0.000317337	0.0152148	-4.05057	Left Arm Lean excl Body Mineral Content (grams)	anthropometric	dexa	2-fluorene (ng/L)	pollutant	hydrocarbon	3	0.033813	1	BY<0.05	dexa	hydrocarbon	2413	2	Smoking+Hydrocarbon+Metals	0.012918
expo	URXP04	DXDLAPF	-0.0332158	0.0167134	0.185232	0.289231	-1.98738	0.98786	1.97572	0	3	2	-3	0	-0.0261765	0.0176762	-1.48089	0.148729	0.00040929	0.488637	4540	-0.0261765	0.148729	0.0176762	-1.48089	Left Arm Percent Fat	anthropometric	dexa	2-fluorene (ng/L)	pollutant	hydrocarbon	3	1	1	> BY & Bonf.	dexa	hydrocarbon	2413	2	Smoking+Hydrocarbon+Metals	1
expo	URXP04	DXDLATOT	-0.0983386	0.0145863	0.0213005	0.00598486	-6.74186	0.578663	1.15733	0	3	2	-3	0	-0.0868395	0.0215938	-4.0215	0.000344102	0.0044996	0.363415	4530	-0.0868395	0.000344102	0.0215938	-4.0215	Left Arm Total (grams)	anthropometric	dexa	2-fluorene (ng/L)	pollutant	hydrocarbon	3	0.0362663	1	BY<0.05	dexa	hydrocarbon	2413	2	Smoking+Hydrocarbon+Metals	0.0122806
expo	URXP04	DXDLLLE	-0.107585	0.0126427	0.0135298	0.000570659	-8.50967	0.576721	1.15344	0	3	2	-9	-2	-0.0994635	0.0204876	-4.85481	3.25498e-05	0.00589978	0.43546	4472	-0.0994635	3.25498e-05	0.0204876	-4.85481	Left Leg Lean excl Bone Mineral Content (grams)	anthropometric	dexa	2-fluorene (ng/L)	pollutant	hydrocarbon	3	0.00490242	1	BY<0.05	dexa	hydrocarbon	2413	2	Smoking+Hydrocarbon+Metals	0.00160801
expo	URXP04	DXDLLPF	-0.0164809	0.0135309	0.347409	0.592291	-1.21801	0.492211	0.984422	0	3	2	-1	0	-0.014685	0.0192454	-0.763039	0.451208	0.000128605	0.492591	4472	-0.014685	0.451208	0.0192454	-0.763039	Left Leg Percent Fat	anthropometric	dexa	2-fluorene (ng/L)	pollutant	hydrocarbon	3	1	1	> BY & Bonf.	dexa	hydrocarbon	2413	2	Smoking+Hydrocarbon+Metals	1
expo	URXP04	DXDLLTOT	-0.110789	0.0193027	0.0290399	0.00290924	-5.73958	0.89595	1.7919	0	3	2	-9	-2	-0.103306	0.0227393	-4.54308	7.92086e-05	0.00636638	0.243817	4461	-0.103306	7.92086e-05	0.0227393	-4.54308	Left Leg Total (grams)	anthropometric	dexa	2-fluorene (ng/L)	pollutant	hydrocarbon	3	0.0105246	1	BY<0.05	dexa	hydrocarbon	2413	2	Smoking+Hydrocarbon+Metals	0.00348748
expo	URXP04	DXDRALE	-0.0525094	0.0152376	0.0748737	0.0361766	-3.44605	1.12391	2.24783	0.110252	3	2	-3	0	-0.0544093	0.0144338	-3.76958	0.000690031	0.00176386	0.587939	4528	-0.0544093	0.000690031	0.0144338	-3.76958	Right Arm Lean excl Bone Mineral Content (grams)	anthropometric	dexa	2-fluorene (ng/L)	pollutant	hydrocarbon	3	0.0647011	1	> BY & Bonf.	dexa	hydrocarbon	2413	2	Smoking+Hydrocarbon+Metals	0.0236542
expo	URXP04	DXDRAPF	-0.0241769	0.0139188	0.224521	0.485228	-1.737	0.463057	0.926114	0	3	2	-3	0	-0.0201893	0.0203773	-0.99077	0.329469	0.000242862	0.467345	4528	-0.0201893	0.329469	0.0203773	-0.99077	Right Arm Percent Fat	anthropometric	dexa	2-fluorene (ng/L)	pollutant	hydrocarbon	3	1	1	> BY & Bonf.	dexa	hydrocarbon	2413	2	Smoking+Hydrocarbon+Metals	1
expo	URXP04	DXDRATOT	-0.0803207	0.0169726	0.0418677	0.00983329	-4.73238	1.02922	2.05844	0.0283892	3	2	-3	0	-0.0717419	0.0187676	-3.82266	0.000596505	0.00306993	0.390088	4517	-0.0717419	0.000596505	0.0187676	-3.82266	Right Arm Total (grams)	anthropometric	dexa	2-fluorene (ng/L)	pollutant	hydrocarbon	3	0.0573837	1	> BY & Bonf.	dexa	hydrocarbon	2413	2	Smoking+Hydrocarbon+Metals	0.0204482
expo	URXP04	DXDRLLE	-0.106424	0.0161072	0.0221483	0.00098463	-6.60725	0.841155	1.68231	0	3	2	-9	-2	-0.100457	0.0205503	-4.88835	2.95707e-05	0.00600666	0.430538	4478	-0.100457	2.95707e-05	0.0205503	-4.88835	Right Leg Lean excl Bone Mineral Content (grams)	anthropometric	dexa	2-fluorene (ng/L)	pollutant	hydrocarbon	3	0.00451083	1	BY<0.05	dexa	hydrocarbon	2413	2	Smoking+Hydrocarbon+Metals	0.00157224
expo	URXP04	DXDRLPF	-0.0108827	0.0168972	0.585541	0.681853	-0.644054	0.789636	1.57927	0	3	2	-1	0	-0.0105536	0.0190154	-0.555003	0.582876	6.62938e-05	0.491011	4478	-0.0105536	0.582876	0.0190154	-0.555003	Right Leg Percent Fat	anthropometric	dexa	2-fluorene (ng/L)	pollutant	hydrocarbon	3	1	1	> BY & Bonf.	dexa	hydrocarbon	2413	2	Smoking+Hydrocarbon+Metals	1
expo	URXP04	DXDRLTOT	-0.112538	0.0209924	0.0330788	0.00292542	-5.3609	1.04013	2.08026	0.0385799	3	2	-9	-2	-0.103098	0.0224257	-4.59732	6.78831e-05	0.00633347	0.242956	4468	-0.103098	6.78831e-05	0.0224257	-4.59732	Right Leg Total (grams)	anthropometric	dexa	2-fluorene (ng/L)	pollutant	hydrocarbon	3	0.00920366	1	BY<0.05	dexa	hydrocarbon	2413	2	Smoking+Hydrocarbon+Metals	0.00289084
expo	URXP04	DXDSTA	-0.0684944	0.0257951	0.117376	0.00464074	-2.65533	4.47208	8.94416	0.77639	3	2	-3	0	-0.0531485	0.0145873	-3.64348	0.00097319	0.00166198	0.527586	4252	-0.0531485	0.00097319	0.0145873	-3.64348	Subtotal Area (cm^2)	anthropometric	dexa	2-fluorene (ng/L)	pollutant	hydrocarbon	3	0.0861826	1	> BY & Bonf.	dexa	hydrocarbon	2413	2	Smoking+Hydrocarbon+Metals	0.0567543
expo	URXP04	DXDSTBMC	-0.0587966	0.0195176	0.0947842	0.0077127	-3.0125	2.5859	5.17179	0.613287	3	2	-3	0	-0.0581289	0.0128731	-4.51554	8.5656e-05	0.00198805	0.495883	4252	-0.0581289	8.5656e-05	0.0128731	-4.51554	Subtotal Bone Mineral Content (grams)	anthropometric	dexa	2-fluorene (ng/L)	pollutant	hydrocarbon	3	0.0112672	1	BY<0.05	dexa	hydrocarbon	2413	2	Smoking+Hydrocarbon+Metals	0.00816922
expo	URXP04	DXDSTBMD	-0.0530127	0.0119039	0.046903	0.0470688	-4.45338	0.586204	1.17241	0	3	2	-3	0	-0.0614729	0.0161647	-3.80291	0.000629762	0.00222336	0.423221	4252	-0.0614729	0.000629762	0.0161647	-3.80291	Subtotal Bone Mineral Density (grams/cm^2)	anthropometric	dexa	2-fluorene (ng/L)	pollutant	hydrocarbon	3	0.0599731	1	> BY & Bonf.	dexa	hydrocarbon	2413	2	Smoking+Hydrocarbon+Metals	0.0405418
expo	URXP04	DXDSTFAT	-0.0757705	0.0216339	0.0727384	0.0762065	-3.50239	0.842631	1.68526	0	3	2	-3	0	-0.0693864	0.024149	-2.87326	0.00727176	0.00286275	0.243778	4356	-0.0693864	0.00727176	0.024149	-2.87326	Subtotal Fat (g)	anthropometric	dexa	2-fluorene (ng/L)	pollutant	hydrocarbon	3	0.430195	1	> BY & Bonf.	dexa	hydrocarbon	2413	2	Smoking+Hydrocarbon+Metals	0.131713
expo	URXP04	DXDSTLE	-0.0707675	0.0136885	0.035438	0.0192558	-5.16985	0.713394	1.42679	0	3	2	-3	0	-0.0649602	0.018301	-3.54954	0.0012545	0.00250917	0.503727	4356	-0.0649602	0.0012545	0.018301	-3.54954	Subtotal Lean excl BMC (g)	anthropometric	dexa	2-fluorene (ng/L)	pollutant	hydrocarbon	3	0.106175	1	> BY & Bonf.	dexa	hydrocarbon	2413	2	Smoking+Hydrocarbon+Metals	0.0386827
expo	URXP04	DXDSTLI	-0.0693642	0.0149961	0.0436987	0.0186643	-4.62549	0.873589	1.74718	0	3	2	-3	0	-0.0652087	0.0175529	-3.71497	0.000801146	0.0024984	0.510461	4245	-0.0652087	0.000801146	0.0175529	-3.71497	Subtotal Lean incl BMC (g)	anthropometric	dexa	2-fluorene (ng/L)	pollutant	hydrocarbon	3	0.0733049	1	> BY & Bonf.	dexa	hydrocarbon	2413	2	Smoking+Hydrocarbon+Metals	0.0298984
expo	URXP04	DXDSTPF	-0.035988	0.0115451	0.0893384	0.316584	-3.11717	0.295844	0.591688	0	3	2	-1	0	-0.0337221	0.0209221	-1.6118	0.117143	0.000676184	0.436612	4356	-0.0337221	0.117143	0.0209221	-1.6118	Subtotal Percent Fat	anthropometric	dexa	2-fluorene (ng/L)	pollutant	hydrocarbon	3	1	1	> BY & Bonf.	dexa	hydrocarbon	2413	2	Smoking+Hydrocarbon+Metals	1
expo	URXP04	DXDSTTOT	-0.0871137	0.0186438	0.0428789	0.0191555	-4.67252	0.882602	1.7652	0	3	2	-3	0	-0.0769236	0.0218107	-3.52687	0.00133336	0.00351848	0.336383	4356	-0.0769236	0.00133336	0.0218107	-3.52687	Subtotal (Total excl Head) (g)	anthropometric	dexa	2-fluorene (ng/L)	pollutant	hydrocarbon	3	0.111541	1	> BY & Bonf.	dexa	hydrocarbon	2413	2	Smoking+Hydrocarbon+Metals	0.0401583
expo	URXP04	DXDTOA	-0.0773572	0.0246	0.0879854	0.000750607	-3.1446	4.77513	9.55025	0.790581	3	2	-3	0	-0.057285	0.0141043	-4.06153	0.000307785	0.00195502	0.526782	4309	-0.057285	0.000307785	0.0141043	-4.06153	Total Area (cm^2)	anthropometric	dexa	2-fluorene (ng/L)	pollutant	hydrocarbon	3	0.032945	1	BY<0.05	dexa	hydrocarbon	2413	2	Smoking+Hydrocarbon+Metals	0.0189812
expo	URXP04	DXDTOBMC	-0.0739128	0.021901	0.0777031	0.0037973	-3.37487	2.62441	5.24882	0.618962	3	2	-3	0	-0.067376	0.0142324	-4.734	4.5974e-05	0.00270445	0.50767	4309	-0.067376	4.5974e-05	0.0142324	-4.734	Total Bone Mineral Content (g)	anthropometric	dexa	2-fluorene (ng/L)	pollutant	hydrocarbon	3	0.0066177	1	BY<0.05	dexa	hydrocarbon	2413	2	Smoking+Hydrocarbon+Metals	0.00458
expo	URXP04	DXDTOBMD	-0.0728369	0.0150359	0.0400704	0.030725	-4.8442	0.666832	1.33366	0	3	2	-3	0	-0.0726073	0.0191434	-3.79281	0.00064747	0.00314072	0.435989	4309	-0.0726073	0.00064747	0.0191434	-3.79281	Total Bone Mineral Density (g/cm^2)	anthropometric	dexa	2-fluorene (ng/L)	pollutant	hydrocarbon	3	0.0613258	1	> BY & Bonf.	dexa	hydrocarbon	2413	2	Smoking+Hydrocarbon+Metals	0.0698771
expo	URXP04	DXDTOFAT	-0.0739234	0.0220301	0.0784966	0.0918946	-3.35557	0.832114	1.66423	0	3	2	-3	0	-0.0673075	0.0246388	-2.73177	0.0103037	0.00270141	0.241138	4301	-0.0673075	0.0103037	0.0246388	-2.73177	Total Fat (g)	anthropometric	dexa	2-fluorene (ng/L)	pollutant	hydrocarbon	3	0.564098	1	> BY & Bonf.	dexa	hydrocarbon	2413	2	Smoking+Hydrocarbon+Metals	0.171638
expo	URXP04	DXDTOLE	-0.070577	0.0135626	0.0350008	0.0192527	-5.20381	0.704967	1.40993	0	3	2	-3	0	-0.0646447	0.0182512	-3.54194	0.00128041	0.00248486	0.503911	4356	-0.0646447	0.00128041	0.0182512	-3.54194	Total Lean excl BMC (g)	anthropometric	dexa	2-fluorene (ng/L)	pollutant	hydrocarbon	3	0.107942	1	> BY & Bonf.	dexa	hydrocarbon	2413	2	Smoking+Hydrocarbon+Metals	0.0394817
expo	URXP04	DXDTOLI	-0.0767144	0.015415	0.0380852	0.00861173	-4.97661	1.00613	2.01226	0.00609259	3	2	-3	0	-0.0677156	0.0177989	-3.80449	0.000627043	0.00273427	0.508152	4301	-0.0677156	0.000627043	0.0177989	-3.80449	Total Lean incl BMC (g)	anthropometric	dexa	2-fluorene (ng/L)	pollutant	hydrocarbon	3	0.0597627	1	> BY & Bonf.	dexa	hydrocarbon	2413	2	Smoking+Hydrocarbon+Metals	0.0224917
expo	URXP04	DXDTOPF	-0.0333361	0.0102631	0.0831338	0.361018	-3.24815	0.22521	0.450419	0	3	2	-1	0	-0.0311856	0.0211966	-1.47126	0.1513	0.000579927	0.43261	4301	-0.0311856	0.1513	0.0211966	-1.47126	Total Percent Fat	anthropometric	dexa	2-fluorene (ng/L)	pollutant	hydrocarbon	3	1	1	> BY & Bonf.	dexa	hydrocarbon	2413	2	Smoking+Hydrocarbon+Metals	1
expo	URXP04	DXDTOTOT	-0.088933	0.020268	0.0482139	0.0170787	-4.38786	1.04717	2.09434	0.0450455	3	2	-3	0	-0.0772621	0.0218331	-3.53876	0.00129141	0.00355956	0.338403	4301	-0.0772621	0.00129141	0.0218331	-3.53876	Total Lean+Fat (g)	anthropometric	dexa	2-fluorene (ng/L)	pollutant	hydrocarbon	3	0.108659	1	> BY & Bonf.	dexa	hydrocarbon	2413	2	Smoking+Hydrocarbon+Metals	0.0387814
expo	URXP04	DXDTRA	-0.0814623	0.0267043	0.0927519	0.00407921	-3.05054	3.09707	6.19415	0.677115	3	2	-3	0	-0.0727696	0.0167906	-4.33394	0.000143264	0.00312502	0.47073	4494	-0.0727696	0.000143264	0.0167906	-4.33394	Trunk Bone area (cm^2)	anthropometric	dexa	2-fluorene (ng/L)	pollutant	hydrocarbon	3	0.017348	1	BY<0.05	dexa	hydrocarbon	2413	2	Smoking+Hydrocarbon+Metals	0.0100876
expo	URXP04	DXDTRBMC	-0.0737	0.0239161	0.0911373	0.00505949	-3.08161	2.7562	5.5124	0.637182	3	2	-3	0	-0.070954	0.0145942	-4.86179	3.1906e-05	0.00297727	0.399487	4493	-0.070954	3.1906e-05	0.0145942	-4.86179	Trunk Bone Mineral Content (grams)	anthropometric	dexa	2-fluorene (ng/L)	pollutant	hydrocarbon	3	0.0048188	1	BY<0.05	dexa	hydrocarbon	2413	2	Smoking+Hydrocarbon+Metals	0.00319708
expo	URXP04	DXDTRBMD	-0.0541498	0.0158109	0.075701	0.0610788	-3.42484	0.890429	1.78086	0	3	2	-3	0	-0.0583444	0.0166853	-3.49676	0.00144554	0.00200887	0.292551	4494	-0.0583444	0.00144554	0.0166853	-3.49676	Trunk Bone BMD (g/cm^2)	anthropometric	dexa	2-fluorene (ng/L)	pollutant	hydrocarbon	3	0.119101	1	> BY & Bonf.	dexa	hydrocarbon	2413	2	Smoking+Hydrocarbon+Metals	0.0991063
expo	URXP04	DXDTRLE	-0.0582464	0.0104368	0.0306391	0.0553419	-5.58084	0.393088	0.786176	0	3	2	-1	0	-0.0544049	0.0187194	-2.90634	0.00669556	0.00175041	0.494999	4487	-0.0544049	0.00669556	0.0187194	-2.90634	Trunk Lean excl Bone Mineral Content (grams)	anthropometric	dexa	2-fluorene (ng/L)	pollutant	hydrocarbon	3	0.403383	1	> BY & Bonf.	dexa	hydrocarbon	2413	2	Smoking+Hydrocarbon+Metals	0.15858
expo	URXP04	DXDTRPF	-0.0457995	0.00358945	0.00608635	0.240956	-12.7594	0.0260736	0.0521471	0	3	2	-1	0	-0.0403592	0.022875	-1.76434	0.0875279	0.000963272	0.359145	4487	-0.0403592	0.0875279	0.022875	-1.76434	Trunk Percent Fat	anthropometric	dexa	2-fluorene (ng/L)	pollutant	hydrocarbon	3	1	1	> BY & Bonf.	dexa	hydrocarbon	2413	2	Smoking+Hydrocarbon+Metals	1
expo	URXP04	DXDTRTOT	-0.0741179	0.011853	0.0246335	0.0532586	-6.25311	0.31543	0.63086	0	3	2	-1	0	-0.0679881	0.0231763	-2.93351	0.00625469	0.00273357	0.359856	4487	-0.0679881	0.00625469	0.0231763	-2.93351	Trunk Total (grams)	anthropometric	dexa	2-fluorene (ng/L)	pollutant	hydrocarbon	3	0.382527	1	> BY & Bonf.	dexa	hydrocarbon	2413	2	Smoking+Hydrocarbon+Metals	0.124391
expo	URXP04	DXXHEA	-0.0115695	0.00786028	0.278904	0.790523	-1.4719	0.197264	0.394528	0	3	2	-9	-2	-0.00619219	0.021667	-0.28579	0.77694	2.29844e-05	0.283049	4564	-0.00619219	0.77694	0.021667	-0.28579	Head Area (cm^2)	anthropometric	dexa	2-fluorene (ng/L)	pollutant	hydrocarbon	3	1	1	> BY & Bonf.	dexa	hydrocarbon	2413	2	Smoking+Hydrocarbon+Metals	1
expo	URXP04	DXXHEBMC	-0.0652371	0.0271725	0.138372	0.119588	-2.40085	1.80046	3.60093	0.444587	3	2	-1	0	-0.0492602	0.0216428	-2.27605	0.0299041	0.00145457	0.361657	4564	-0.0492602	0.0299041	0.0216428	-2.27605	Head Bone Mineral Content (grams)	anthropometric	dexa	2-fluorene (ng/L)	pollutant	hydrocarbon	3	1	1	> BY & Bonf.	dexa	hydrocarbon	2413	2	Smoking+Hydrocarbon+Metals	1
expo	URXP04	DXXHEBMD	-0.0748892	0.0269507	0.108782	0.0786242	-2.77875	1.79553	3.59107	0.443063	3	2	-1	0	-0.0542951	0.0227055	-2.39127	0.0230457	0.00176712	0.445893	4564	-0.0542951	0.0230457	0.0227055	-2.39127	Head Bone Mineral Density (grams/cm^2)	anthropometric	dexa	2-fluorene (ng/L)	pollutant	hydrocarbon	3	1	1	> BY & Bonf.	dexa	hydrocarbon	2413	2	Smoking+Hydrocarbon+Metals	1
expo	URXP04	DXXHEFAT	-0.0691851	0.00889329	0.0161248	0.0314714	-7.77947	0.261731	0.523463	0	3	2	-7	-2	-0.0622557	0.019519	-3.1895	0.00325236	0.00232328	0.347125	4564	-0.0622557	0.00325236	0.019519	-3.1895	Head Fat (grams)	anthropometric	dexa	2-fluorene (ng/L)	pollutant	hydrocarbon	3	0.228095	1	> BY & Bonf.	dexa	hydrocarbon	2413	2	Smoking+Hydrocarbon+Metals	0.124608
expo	URXP04	DXXHELI	-0.0659861	0.0127643	0.0354413	0.0262749	-5.16959	0.656804	1.31361	0	3	2	-5	0	-0.0576341	0.0178632	-3.22641	0.00295459	0.00199115	0.409577	4564	-0.0576341	0.00295459	0.0178632	-3.22641	Head Lean incl Bone Mineral Content (grams)	anthropometric	dexa	2-fluorene (ng/L)	pollutant	hydrocarbon	3	0.211169	1	> BY & Bonf.	dexa	hydrocarbon	2413	2	Smoking+Hydrocarbon+Metals	0.120274
expo	URXP04	DXXLAA	-0.0518682	0.0219605	0.142039	0.0211028	-2.36189	3.25159	6.50318	0.692458	3	2	-1	0	-0.0457351	0.0132666	-3.44739	0.00164952	0.00124904	0.533153	4542	-0.0457351	0.00164952	0.0132666	-3.44739	Left Arm Area (cm^2)	anthropometric	dexa	2-fluorene (ng/L)	pollutant	hydrocarbon	3	0.132634	1	> BY & Bonf.	dexa	hydrocarbon	2413	2	Smoking+Hydrocarbon+Metals	0.0877031
expo	URXP04	DXXLABMC	-0.0312237	0.0173768	0.21419	0.138454	-1.79687	2.10124	4.20248	0.524091	3	2	-1	0	-0.0314858	0.012198	-2.58123	0.0147988	0.00059198	0.568954	4542	-0.0314858	0.0147988	0.012198	-2.58123	Left Arm Body Mineral Content (grams)	anthropometric	dexa	2-fluorene (ng/L)	pollutant	hydrocarbon	3	0.746113	1	> BY & Bonf.	dexa	hydrocarbon	2413	2	Smoking+Hydrocarbon+Metals	0.443162
expo	URXP04	DXXLABMD	-0.0173977	0.0130999	0.315441	0.507012	-1.32808	0.82239	1.64478	0	3	2	1	0	-0.0189614	0.0151879	-1.24845	0.221212	0.000214693	0.537423	4542	-0.0189614	0.221212	0.0151879	-1.24845	Left Arm Body Mineral Density (grams/cm^2)	anthropometric	dexa	2-fluorene (ng/L)	pollutant	hydrocarbon	3	1	1	> BY & Bonf.	dexa	hydrocarbon	2413	2	Smoking+Hydrocarbon+Metals	1
expo	URXP04	DXXLAFAT	-0.0959523	0.02331	0.0542578	0.0340375	-4.11637	0.964123	1.92825	0	3	2	-3	0	-0.0792291	0.0264961	-2.99022	0.00542143	0.00374954	0.210402	4540	-0.0792291	0.00542143	0.0264961	-2.99022	Left Arm Fat (grams)	anthropometric	dexa	2-fluorene (ng/L)	pollutant	hydrocarbon	3	0.341731	1	> BY & Bonf.	dexa	hydrocarbon	2413	2	Smoking+Hydrocarbon+Metals	0.106587
expo	URXP04	DXXLALI	-0.057752	0.0103334	0.030555	0.0228618	-5.58889	0.502017	1.00403	0	3	2	-3	0	-0.059015	0.0148404	-3.97665	0.000389783	0.0020797	0.572651	4542	-0.059015	0.000389783	0.0148404	-3.97665	Left Arm Lean incl BMC (grams)	anthropometric	dexa	2-fluorene (ng/L)	pollutant	hydrocarbon	3	0.0402509	1	BY<0.05	dexa	hydrocarbon	2413	2	Smoking+Hydrocarbon+Metals	0.0158671
expo	URXP04	DXXLLA	-0.0636836	0.0253515	0.128603	0.00934006	-2.51202	4.50719	9.01438	0.778132	3	2	-3	0	-0.0478625	0.0143863	-3.32695	0.00227009	0.00136798	0.461272	4477	-0.0478625	0.00227009	0.0143863	-3.32695	Left Leg Area(cm^2)	anthropometric	dexa	2-fluorene (ng/L)	pollutant	hydrocarbon	3	0.171572	1	> BY & Bonf.	dexa	hydrocarbon	2413	2	Smoking+Hydrocarbon+Metals	0.12857
expo	URXP04	DXXLLBMC	-0.0465207	0.0119532	0.0601271	0.118926	-3.89191	0.55975	1.1195	0	3	2	-3	0	-0.0447236	0.019646	-2.27647	0.0298756	0.00119444	0.457831	4477	-0.0447236	0.0298756	0.019646	-2.27647	Left Leg Bone Mineral Content (grams)	anthropometric	dexa	2-fluorene (ng/L)	pollutant	hydrocarbon	3	1	1	> BY & Bonf.	dexa	hydrocarbon	2413	2	Smoking+Hydrocarbon+Metals	0.846025
expo	URXP04	DXXLLBMD	-0.0645762	0.0222244	0.100845	0.15686	-2.90565	1.13052	2.26104	0.11545	3	2	-3	0	-0.0365833	0.0327568	-1.11682	0.272654	0.000799201	0.363765	4477	-0.0365833	0.272654	0.0327568	-1.11682	Left Leg Bone Mineral Density (grams/cm^2)	anthropometric	dexa	2-fluorene (ng/L)	pollutant	hydrocarbon	3	1	1	> BY & Bonf.	dexa	hydrocarbon	2413	2	Smoking+Hydrocarbon+Metals	1
expo	URXP04	DXXLLFAT	-0.0719502	0.0210947	0.076255	0.0486762	-3.41082	0.98733	1.97466	0	3	2	-5	0	-0.0733864	0.0220589	-3.32684	0.00227079	0.00321174	0.223064	4472	-0.0733864	0.00227079	0.0220589	-3.32684	Left Leg Fat (grams)	anthropometric	dexa	2-fluorene (ng/L)	pollutant	hydrocarbon	3	0.171608	1	> BY & Bonf.	dexa	hydrocarbon	2413	2	Smoking+Hydrocarbon+Metals	0.0650115
expo	URXP04	DXXLLLI	-0.104583	0.0118852	0.01267	0.000654489	-8.79944	0.525193	1.05039	0	3	2	-9	-2	-0.097739	0.0205859	-4.74787	4.41886e-05	0.00570461	0.438024	4477	-0.097739	4.41886e-05	0.0205859	-4.74787	Left Leg Lean incl Bone Mineral Content (grams)	anthropometric	dexa	2-fluorene (ng/L)	pollutant	hydrocarbon	3	0.00640148	1	BY<0.05	dexa	hydrocarbon	2413	2	Smoking+Hydrocarbon+Metals	0.00213192
expo	URXP04	DXXLRA	-0.0270067	0.0400849	0.56991	0.444497	-0.673736	3.81871	7.63742	0.738131	3	2	-3	0	-0.0323484	0.0213145	-1.51767	0.139231	0.000618826	0.286076	4493	-0.0323484	0.139231	0.0213145	-1.51767	Left Ribs Area(cm^2)	anthropometric	dexa	2-fluorene (ng/L)	pollutant	hydrocarbon	3	1	1	> BY & Bonf.	dexa	hydrocarbon	2413	2	Smoking+Hydrocarbon+Metals	1
expo	URXP04	DXXLRBMC	-0.0343382	0.0307065	0.379745	0.290438	-1.11827	2.78751	5.57502	0.641257	3	2	-3	0	-0.03883	0.0189662	-2.04732	0.0491815	0.000891658	0.330898	4493	-0.03883	0.0491815	0.0189662	-2.04732	Left Ribs Bone Mineral Content (grams)	anthropometric	dexa	2-fluorene (ng/L)	pollutant	hydrocarbon	3	1	1	> BY & Bonf.	dexa	hydrocarbon	2413	2	Smoking+Hydrocarbon+Metals	1
expo	URXP04	DXXLRBMD	-0.0257383	0.0102514	0.128711	0.451945	-2.51072	0.275844	0.551687	0	3	2	-3	0	-0.0307249	0.0204684	-1.50109	0.14345	0.000558271	0.254824	4493	-0.0307249	0.14345	0.0204684	-1.50109	Left Ribs Bone Mineral Density (grams/cm^2)	anthropometric	dexa	2-fluorene (ng/L)	pollutant	hydrocarbon	3	1	1	> BY & Bonf.	dexa	hydrocarbon	2413	2	Smoking+Hydrocarbon+Metals	1
expo	URXP04	DXXLSA	-0.0482719	0.0129229	0.0647822	0.0854952	-3.73538	0.724416	1.44883	0	3	2	-1	0	-0.0475516	0.0173166	-2.746	0.00995223	0.00133719	0.452467	4493	-0.0475516	0.00995223	0.0173166	-2.746	Lumbar Spine Area (cm^2)	anthropometric	dexa	2-fluorene (ng/L)	pollutant	hydrocarbon	3	0.549837	1	> BY & Bonf.	dexa	hydrocarbon	2413	2	Smoking+Hydrocarbon+Metals	0.518566
expo	URXP04	DXXLSBMC	-0.0456396	0.0239038	0.196425	0.109522	-1.90931	2.24025	4.4805	0.553621	3	2	-1	0	-0.0463653	0.0164179	-2.82407	0.00821563	0.0012713	0.362158	4493	-0.0463653	0.00821563	0.0164179	-2.82407	Lumbar Spine Bone Mineral Content (grams)	anthropometric	dexa	2-fluorene (ng/L)	pollutant	hydrocarbon	3	0.473548	1	> BY & Bonf.	dexa	hydrocarbon	2413	2	Smoking+Hydrocarbon+Metals	0.455404
expo	URXP04	DXXLSBMD	-0.029414	0.028355	0.40854	0.277143	-1.03735	2.66365	5.32729	0.624575	3	2	-1	0	-0.0378784	0.0183939	-2.05929	0.0479504	0.00084849	0.299488	4493	-0.0378784	0.0479504	0.0183939	-2.05929	Lumbar Spine Bone Mineral Density (grams/cm^2)	anthropometric	dexa	2-fluorene (ng/L)	pollutant	hydrocarbon	3	1	1	> BY & Bonf.	dexa	hydrocarbon	2413	2	Smoking+Hydrocarbon+Metals	1
expo	URXP04	DXXPEA	-0.0944035	0.0271732	0.0737979	0.0152046	-3.47414	1.61772	3.23543	0.381844	3	2	-9	-2	-0.0902218	0.0221623	-4.07095	0.0002998	0.00481378	0.308505	4493	-0.0902218	0.0002998	0.0221623	-4.07095	Pelvis Area (cm^2)	anthropometric	dexa	2-fluorene (ng/L)	pollutant	hydrocarbon	3	0.0322353	1	BY<0.05	dexa	hydrocarbon	2413	2	Smoking+Hydrocarbon+Metals	0.022316
expo	URXP04	DXXPEBMC	-0.0668609	0.0107877	0.0250581	0.0236696	-6.19787	0.412211	0.824421	0	3	2	-9	-2	-0.0706419	0.0167529	-4.2167	0.000199328	0.00295113	0.310688	4493	-0.0706419	0.000199328	0.0167529	-4.2167	Pelvis Bone Mineral Content (grams)	anthropometric	dexa	2-fluorene (ng/L)	pollutant	hydrocarbon	3	0.0229229	1	BY<0.05	dexa	hydrocarbon	2413	2	Smoking+Hydrocarbon+Metals	0.0185466
expo	URXP04	DXXPEBMD	-0.0291866	0.0291713	0.422448	0.421808	-1.00052	2.2047	4.40941	0.546424	3	2	-1	0	-0.0294633	0.0193954	-1.51909	0.138875	0.000513366	0.281931	4493	-0.0294633	0.138875	0.0193954	-1.51909	Pelvis Bone Mineral Density (grams/cm^2)	anthropometric	dexa	2-fluorene (ng/L)	pollutant	hydrocarbon	3	1	1	> BY & Bonf.	dexa	hydrocarbon	2413	2	Smoking+Hydrocarbon+Metals	1
expo	URXP04	DXXRAA	-0.0433905	0.0216338	0.182733	0.0626449	-2.00568	3.05649	6.11298	0.672827	3	2	-1	0	-0.0385461	0.0139347	-2.7662	0.00947273	0.000886619	0.557429	4535	-0.0385461	0.00947273	0.0139347	-2.7662	Right Arm Area (cm^2)	anthropometric	dexa	2-fluorene (ng/L)	pollutant	hydrocarbon	3	0.529182	1	> BY & Bonf.	dexa	hydrocarbon	2413	2	Smoking+Hydrocarbon+Metals	0.286966
expo	URXP04	DXXRABMC	-0.0248802	0.0218826	0.37342	0.220135	-1.13698	3.38627	6.77255	0.70469	3	2	-1	0	-0.0289022	0.0120652	-2.3955	0.0228232	0.000498468	0.579611	4535	-0.0289022	0.0228232	0.0120652	-2.3955	Right Arm Bone Mineral Content (grams)	anthropometric	dexa	2-fluorene (ng/L)	pollutant	hydrocarbon	3	1	1	> BY & Bonf.	dexa	hydrocarbon	2413	2	Smoking+Hydrocarbon+Metals	0.57729
expo	URXP04	DXXRABMD	-0.0111782	0.0174851	0.58808	0.528408	-0.639301	1.79875	3.59749	0.444057	3	2	1	0	-0.0225906	0.0149928	-1.50676	0.141995	0.000304531	0.532707	4535	-0.0225906	0.141995	0.0149928	-1.50676	Right Arm Bone Mineral Density (grams/cm^2)	anthropometric	dexa	2-fluorene (ng/L)	pollutant	hydrocarbon	3	1	1	> BY & Bonf.	dexa	hydrocarbon	2413	2	Smoking+Hydrocarbon+Metals	1
expo	URXP04	DXXRAFAT	-0.0769483	0.023003	0.07893	0.0879036	-3.34515	0.896198	1.7924	0	3	2	-3	0	-0.0644634	0.0248515	-2.59395	0.0143583	0.00247597	0.208348	4528	-0.0644634	0.0143583	0.0248515	-2.59395	Right Arm Fat (grams)	anthropometric	dexa	2-fluorene (ng/L)	pollutant	hydrocarbon	3	0.728462	1	> BY & Bonf.	dexa	hydrocarbon	2413	2	Smoking+Hydrocarbon+Metals	0.246352
expo	URXP04	DXXRALI	-0.0501326	0.0160563	0.0890833	0.0417529	-3.1223	1.28857	2.57714	0.223945	3	2	-3	0	-0.0521551	0.0144013	-3.62155	0.00103279	0.00162319	0.589049	4535	-0.0521551	0.00103279	0.0144013	-3.62155	Right Arm Lean incl Bone Mineral Content (grams)	anthropometric	dexa	2-fluorene (ng/L)	pollutant	hydrocarbon	3	0.0903841	1	> BY & Bonf.	dexa	hydrocarbon	2413	2	Smoking+Hydrocarbon+Metals	0.0336337
expo	URXP04	DXXRLA	-0.0650618	0.0293496	0.156947	0.0078333	-2.21679	5.98906	11.9781	0.833029	3	2	-3	0	-0.0460319	0.0142912	-3.221	0.00299655	0.00126236	0.450382	4483	-0.0460319	0.00299655	0.0142912	-3.221	Right Leg Area (cm^2)	anthropometric	dexa	2-fluorene (ng/L)	pollutant	hydrocarbon	3	0.213587	1	> BY & Bonf.	dexa	hydrocarbon	2413	2	Smoking+Hydrocarbon+Metals	0.144966
expo	URXP04	DXXRLBMC	-0.0620296	0.0176177	0.072057	0.00996535	-3.52088	1.6172	3.23439	0.381646	3	2	-5	0	-0.0655635	0.0141544	-4.63203	6.14935e-05	0.00256088	0.460812	4483	-0.0655635	6.14935e-05	0.0141544	-4.63203	Right Leg Bone Mineral Content (grams)	anthropometric	dexa	2-fluorene (ng/L)	pollutant	hydrocarbon	3	0.00846012	1	BY<0.05	dexa	hydrocarbon	2413	2	Smoking+Hydrocarbon+Metals	0.00593991
expo	URXP04	DXXRLBMD	-0.0749543	0.00943034	0.0154631	0.0169033	-7.94821	0.278364	0.556728	0	3	2	-7	-2	-0.07924	0.0187436	-4.22759	0.000193321	0.0037407	0.402403	4483	-0.07924	0.000193321	0.0187436	-4.22759	Right Leg Bone Mineral Density (grams/cm^2)	anthropometric	dexa	2-fluorene (ng/L)	pollutant	hydrocarbon	3	0.0223503	1	BY<0.05	dexa	hydrocarbon	2413	2	Smoking+Hydrocarbon+Metals	0.0197057
expo	URXP04	DXXRLFAT	-0.0712471	0.023005	0.0903508	0.0459658	-3.09704	1.27275	2.5455	0.2143	3	2	-7	0	-0.0717817	0.0217027	-3.3075	0.00238938	0.00306689	0.224822	4478	-0.0717817	0.00238938	0.0217027	-3.3075	Right Leg Fat (grams)	anthropometric	dexa	2-fluorene (ng/L)	pollutant	hydrocarbon	3	0.178566	1	> BY & Bonf.	dexa	hydrocarbon	2413	2	Smoking+Hydrocarbon+Metals	0.0686137
expo	URXP04	DXXRLLI	-0.10666	0.015407	0.0202343	0.000760792	-6.92287	0.804299	1.6086	0	3	2	-9	-2	-0.100218	0.0203685	-4.92025	2.69905e-05	0.0059835	0.434003	4483	-0.100218	2.69905e-05	0.0203685	-4.92025	Right Leg Lean incl Bone Mineral Content (grams)	anthropometric	dexa	2-fluorene (ng/L)	pollutant	hydrocarbon	3	0.00417071	1	BY<0.05	dexa	hydrocarbon	2413	2	Smoking+Hydrocarbon+Metals	0.00141658
expo	URXP04	DXXRRA	-0.048574	0.0198383	0.134063	0.140756	-2.44849	1.17377	2.34753	0.148042	3	2	-1	0	-0.0444671	0.0188152	-2.36337	0.0245607	0.00116934	0.286758	4493	-0.0444671	0.0245607	0.0188152	-2.36337	Right Ribs Area (cm^2)	anthropometric	dexa	2-fluorene (ng/L)	pollutant	hydrocarbon	3	1	1	> BY & Bonf.	dexa	hydrocarbon	2413	2	Smoking+Hydrocarbon+Metals	0.499902
expo	URXP04	DXXRRBMC	-0.0536628	0.0259103	0.174163	0.0905669	-2.0711	1.98777	3.97554	0.496924	3	2	-3	0	-0.0553091	0.0179168	-3.08699	0.00423684	0.00180907	0.293516	4493	-0.0553091	0.00423684	0.0179168	-3.08699	Right Ribs Bone Mineral Content (grams)	anthropometric	dexa	2-fluorene (ng/L)	pollutant	hydrocarbon	3	0.281462	1	> BY & Bonf.	dexa	hydrocarbon	2413	2	Smoking+Hydrocarbon+Metals	0.148524
expo	URXP04	DXXRRBMD	-0.032816	0.0178821	0.207914	0.334916	-1.83513	0.745144	1.49029	0	3	2	-3	0	-0.040633	0.0210708	-1.92841	0.0630065	0.000976387	0.241086	4493	-0.040633	0.0630065	0.0210708	-1.92841	Right Ribs Bone Mineral Density (grams/cm^2)	anthropometric	dexa	2-fluorene (ng/L)	pollutant	hydrocarbon	3	1	1	> BY & Bonf.	dexa	hydrocarbon	2413	2	Smoking+Hydrocarbon+Metals	1
expo	URXP04	DXXTRFAT	-0.0758096	0.0125725	0.026419	0.088566	-6.02978	0.254191	0.508382	0	3	2	-1	0	-0.0698557	0.0263871	-2.64734	0.0126381	0.00288581	0.255627	4487	-0.0698557	0.0126381	0.0263871	-2.64734	Trunk Fat (grams)	anthropometric	dexa	2-fluorene (ng/L)	pollutant	hydrocarbon	3	0.660687	1	> BY & Bonf.	dexa	hydrocarbon	2413	2	Smoking+Hydrocarbon+Metals	0.201998
expo	URXP04	DXXTRLI	-0.0609974	0.0126989	0.0407133	0.0488459	-4.80337	0.552817	1.10563	0	3	2	-1	0	-0.0575465	0.0189529	-3.03629	0.0048229	0.0019584	0.494565	4493	-0.0575465	0.0048229	0.0189529	-3.03629	Trunk Lean incl Bone Mineral Content (grams)	anthropometric	dexa	2-fluorene (ng/L)	pollutant	hydrocarbon	3	0.312016	1	> BY & Bonf.	dexa	hydrocarbon	2413	2	Smoking+Hydrocarbon+Metals	0.124406
expo	URXP04	DXXTSA	-0.062046	0.0441852	0.295404	0.096774	-1.40423	4.90492	9.80983	0.796123	3	2	-1	0	-0.0507391	0.0214903	-2.36102	0.0246919	0.00152247	0.518168	4493	-0.0507391	0.0246919	0.0214903	-2.36102	Thoracic Spine Area (cm^2)	anthropometric	dexa	2-fluorene (ng/L)	pollutant	hydrocarbon	3	1	1	> BY & Bonf.	dexa	hydrocarbon	2413	2	Smoking+Hydrocarbon+Metals	0.569286
expo	URXP04	DXXTSBMC	-0.0946524	0.0416851	0.151172	0.00174644	-2.27066	7.09277	14.1855	0.859011	3	2	-3	0	-0.0758995	0.0165287	-4.59198	6.89231e-05	0.00340676	0.476581	4493	-0.0758995	6.89231e-05	0.0165287	-4.59198	Thoracic Spine Bone Mineral Content (grams)	anthropometric	dexa	2-fluorene (ng/L)	pollutant	hydrocarbon	3	0.0093206	1	BY<0.05	dexa	hydrocarbon	2413	2	Smoking+Hydrocarbon+Metals	0.0044891
expo	URXP04	DXXTSBMD	-0.0760044	0.0179815	0.0516722	0.00352937	-4.22682	1.31411	2.62821	0.239027	3	2	-1	0	-0.0871967	0.0163854	-5.32161	8.53947e-06	0.00449639	0.349334	4493	-0.0871967	8.53947e-06	0.0163854	-5.32161	Thoracic Spine Bone Mineral Density (grams/cm^2)	anthropometric	dexa	2-fluorene (ng/L)	pollutant	hydrocarbon	3	0.00155721	1	BY<0.05	dexa	hydrocarbon	2413	2	Smoking+Hydrocarbon+Metals	0.00171136
expo	URXP06	DXDHELE	-0.0219172	0.0103671	0.168822	0.441805	-2.11412	0.46113	0.922259	0	3	2	-7	-2	-0.0197511	0.0178873	-1.10419	0.278006	0.000217289	0.394146	4564	-0.0197511	0.278006	0.0178873	-1.10419	Head Lean excl Bone Mineral Content (grams)	anthropometric	dexa	1-phenanthrene (ng/L)	pollutant	hydrocarbon	3	1	1	> BY & Bonf.	dexa	hydrocarbon	2413	2	Smoking+Hydrocarbon+Metals	1
expo	URXP06	DXDHEPF	0.0361691	0.0178344	0.179738	0.433145	2.02806	0.424968	0.849936	0	3	2	9	2	0.0400028	0.0280818	1.42451	0.164289	0.000891323	0.103389	4564	0.0400028	0.164289	0.0280818	1.42451	Head Percent Fat	anthropometric	dexa	1-phenanthrene (ng/L)	pollutant	hydrocarbon	3	1	1	> BY & Bonf.	dexa	hydrocarbon	2413	2	Smoking+Hydrocarbon+Metals	1
expo	URXP06	DXDHETOT	-0.0298962	0.0112682	0.117537	0.287027	-2.65315	0.662044	1.32409	0	3	2	-7	-2	-0.0235014	0.0181415	-1.29545	0.204729	0.000307641	0.394044	4564	-0.0235014	0.204729	0.0181415	-1.29545	Head Total (grams)	anthropometric	dexa	1-phenanthrene (ng/L)	pollutant	hydrocarbon	3	1	1	> BY & Bonf.	dexa	hydrocarbon	2413	2	Smoking+Hydrocarbon+Metals	1
expo	URXP06	DXDLALE	-0.0470995	0.000565677	0.000144215	0.0843342	-83.2623	0.00138957	0.00277914	0	3	2	-7	-2	-0.0477321	0.0173622	-2.74919	0.0098751	0.0012631	0.56992	4540	-0.0477321	0.0098751	0.0173622	-2.74919	Left Arm Lean excl Body Mineral Content (grams)	anthropometric	dexa	1-phenanthrene (ng/L)	pollutant	hydrocarbon	3	0.546587	1	> BY & Bonf.	dexa	hydrocarbon	2413	2	Smoking+Hydrocarbon+Metals	0.209166
expo	URXP06	DXDLAPF	0.0302906	0.00959613	0.0874057	0.312644	3.15654	0.322687	0.645373	0	3	2	9	2	0.0331036	0.0188081	1.76007	0.0882611	0.000607529	0.478424	4540	0.0331036	0.0882611	0.0188081	1.76007	Left Arm Percent Fat	anthropometric	dexa	1-phenanthrene (ng/L)	pollutant	hydrocarbon	3	1	1	> BY & Bonf.	dexa	hydrocarbon	2413	2	Smoking+Hydrocarbon+Metals	1
expo	URXP06	DXDLATOT	-0.0405513	0.0119009	0.0763907	0.275668	-3.40741	0.312983	0.625966	0	3	2	-5	0	-0.0412355	0.0253985	-1.62354	0.114601	0.000942059	0.36063	4530	-0.0412355	0.114601	0.0253985	-1.62354	Left Arm Total (grams)	anthropometric	dexa	1-phenanthrene (ng/L)	pollutant	hydrocarbon	3	1	1	> BY & Bonf.	dexa	hydrocarbon	2413	2	Smoking+Hydrocarbon+Metals	1
expo	URXP06	DXDLLLE	-0.0563519	0.0132881	0.0513582	0.0953233	-4.24079	0.479325	0.958651	0	3	2	-9	-2	-0.0601196	0.0226581	-2.65333	0.0124574	0.00200448	0.429987	4472	-0.0601196	0.0124574	0.0226581	-2.65333	Left Leg Lean excl Bone Mineral Content (grams)	anthropometric	dexa	1-phenanthrene (ng/L)	pollutant	hydrocarbon	3	0.653799	1	> BY & Bonf.	dexa	hydrocarbon	2413	2	Smoking+Hydrocarbon+Metals	0.244022
expo	URXP06	DXDLLPF	0.020994	0.00494107	0.0511775	0.531539	4.24888	0.0716449	0.14329	0	3	2	9	2	0.0230109	0.0196324	1.17209	0.250091	0.000293654	0.486169	4472	0.0230109	0.250091	0.0196324	1.17209	Left Leg Percent Fat	anthropometric	dexa	1-phenanthrene (ng/L)	pollutant	hydrocarbon	3	1	1	> BY & Bonf.	dexa	hydrocarbon	2413	2	Smoking+Hydrocarbon+Metals	1
expo	URXP06	DXDLLTOT	-0.0465857	0.0181632	0.124296	0.248459	-2.56485	0.623824	1.24765	0	3	2	-3	0	-0.0479252	0.0254499	-1.88312	0.0690971	0.00127454	0.238758	4461	-0.0479252	0.0690971	0.0254499	-1.88312	Left Leg Total (grams)	anthropometric	dexa	1-phenanthrene (ng/L)	pollutant	hydrocarbon	3	1	1	> BY & Bonf.	dexa	hydrocarbon	2413	2	Smoking+Hydrocarbon+Metals	0.934868
expo	URXP06	DXDRALE	-0.0431327	0.00448839	0.0106557	0.123085	-9.60983	0.0832375	0.166475	0	3	2	-7	-2	-0.0420524	0.0167453	-2.5113	0.0174526	0.000981092	0.586732	4528	-0.0420524	0.0174526	0.0167453	-2.5113	Right Arm Lean excl Bone Mineral Content (grams)	anthropometric	dexa	1-phenanthrene (ng/L)	pollutant	hydrocarbon	3	0.848819	1	> BY & Bonf.	dexa	hydrocarbon	2413	2	Smoking+Hydrocarbon+Metals	0.384133
expo	URXP06	DXDRAPF	0.0273667	0.01405	0.190795	0.387203	1.94781	0.565213	1.13043	0	3	2	9	2	0.0327504	0.0195222	1.6776	0.103482	0.000595058	0.456613	4528	0.0327504	0.103482	0.0195222	1.6776	Right Arm Percent Fat	anthropometric	dexa	1-phenanthrene (ng/L)	pollutant	hydrocarbon	3	1	1	> BY & Bonf.	dexa	hydrocarbon	2413	2	Smoking+Hydrocarbon+Metals	1
expo	URXP06	DXDRATOT	-0.0308386	0.00944862	0.0824334	0.367561	-3.26382	0.241351	0.482702	0	3	2	-3	0	-0.029662	0.023038	-1.28752	0.207442	0.000488432	0.388832	4517	-0.029662	0.207442	0.023038	-1.28752	Right Arm Total (grams)	anthropometric	dexa	1-phenanthrene (ng/L)	pollutant	hydrocarbon	3	1	1	> BY & Bonf.	dexa	hydrocarbon	2413	2	Smoking+Hydrocarbon+Metals	1
expo	URXP06	DXDRLLE	-0.0551489	0.00774984	0.0191812	0.139703	-7.11613	0.140514	0.281029	0	3	2	-9	-2	-0.0548545	0.0226408	-2.42282	0.0214355	0.00166849	0.425253	4478	-0.0548545	0.0214355	0.0226408	-2.42282	Right Leg Lean excl Bone Mineral Content (grams)	anthropometric	dexa	1-phenanthrene (ng/L)	pollutant	hydrocarbon	3	0.991696	1	> BY & Bonf.	dexa	hydrocarbon	2413	2	Smoking+Hydrocarbon+Metals	0.385184
expo	URXP06	DXDRLPF	0.0194147	0.00395591	0.0390987	0.53828	4.90778	0.0493996	0.0987993	0	3	2	9	2	0.0232609	0.0183407	1.26826	0.214146	0.000300022	0.485697	4478	0.0232609	0.214146	0.0183407	1.26826	Right Leg Percent Fat	anthropometric	dexa	1-phenanthrene (ng/L)	pollutant	hydrocarbon	3	1	1	> BY & Bonf.	dexa	hydrocarbon	2413	2	Smoking+Hydrocarbon+Metals	1
expo	URXP06	DXDRLTOT	-0.0435273	0.0110813	0.0591227	0.294143	-3.928	0.225395	0.45079	0	3	2	-3	0	-0.0432903	0.0249242	-1.73688	0.0923376	0.00103979	0.237697	4468	-0.0432903	0.0923376	0.0249242	-1.73688	Right Leg Total (grams)	anthropometric	dexa	1-phenanthrene (ng/L)	pollutant	hydrocarbon	3	1	1	> BY & Bonf.	dexa	hydrocarbon	2413	2	Smoking+Hydrocarbon+Metals	1
expo	URXP06	DXDSTA	-0.0503289	0.0249168	0.180825	0.0605996	-2.01988	2.85795	5.7159	0.650099	3	2	-7	-2	-0.0477275	0.0155217	-3.0749	0.00437015	0.00125153	0.529341	4252	-0.0477275	0.00437015	0.0155217	-3.0749	Subtotal Area (cm^2)	anthropometric	dexa	1-phenanthrene (ng/L)	pollutant	hydrocarbon	3	0.288673	1	> BY & Bonf.	dexa	hydrocarbon	2413	2	Smoking+Hydrocarbon+Metals	0.165491
expo	URXP06	DXDSTBMC	-0.0461905	0.019734	0.144095	0.0930578	-2.34066	1.48523	2.97046	0.326704	3	2	-7	-2	-0.0537907	0.0164572	-3.26852	0.00264677	0.0015897	0.496244	4252	-0.0537907	0.00264677	0.0164572	-3.26852	Subtotal Bone Mineral Content (grams)	anthropometric	dexa	1-phenanthrene (ng/L)	pollutant	hydrocarbon	3	0.193445	1	> BY & Bonf.	dexa	hydrocarbon	2413	2	Smoking+Hydrocarbon+Metals	0.113593
expo	URXP06	DXDSTBMD	-0.0454202	0.0121734	0.0649168	0.218461	-3.7311	0.300736	0.601471	0	3	2	-7	-2	-0.0560863	0.02263	-2.47841	0.0188462	0.00172829	0.423237	4252	-0.0560863	0.0188462	0.02263	-2.47841	Subtotal Bone Mineral Density (grams/cm^2)	anthropometric	dexa	1-phenanthrene (ng/L)	pollutant	hydrocarbon	3	0.900164	1	> BY & Bonf.	dexa	hydrocarbon	2413	2	Smoking+Hydrocarbon+Metals	0.551476
expo	URXP06	DXDSTFAT	0.00626829	0.00928245	0.569105	0.854927	0.675283	0.139879	0.279758	0	3	2	9	2	0.0102398	0.0275124	0.372188	0.712285	5.79864e-05	0.235532	4356	0.0102398	0.712285	0.0275124	0.372188	Subtotal Fat (g)	anthropometric	dexa	1-phenanthrene (ng/L)	pollutant	hydrocarbon	3	1	1	> BY & Bonf.	dexa	hydrocarbon	2413	2	Smoking+Hydrocarbon+Metals	1
expo	URXP06	DXDSTLE	-0.0276029	0.00559133	0.0386677	0.424969	-4.93673	0.0920728	0.184146	0	3	2	-7	-2	-0.0264833	0.0213414	-1.24094	0.223938	0.000387874	0.502893	4356	-0.0264833	0.223938	0.0213414	-1.24094	Subtotal Lean excl BMC (g)	anthropometric	dexa	1-phenanthrene (ng/L)	pollutant	hydrocarbon	3	1	1	> BY & Bonf.	dexa	hydrocarbon	2413	2	Smoking+Hydrocarbon+Metals	1
expo	URXP06	DXDSTLI	-0.0302323	0.00747608	0.0560586	0.385958	-4.04387	0.164905	0.329811	0	3	2	-7	-2	-0.0279822	0.0206328	-1.3562	0.184832	0.000429801	0.509893	4245	-0.0279822	0.184832	0.0206328	-1.3562	Subtotal Lean incl BMC (g)	anthropometric	dexa	1-phenanthrene (ng/L)	pollutant	hydrocarbon	3	1	1	> BY & Bonf.	dexa	hydrocarbon	2413	2	Smoking+Hydrocarbon+Metals	1
expo	URXP06	DXDSTPF	0.0304412	0.00450511	0.021208	0.402871	6.75703	0.0455851	0.0911702	0	3	2	9	2	0.0335408	0.0215766	1.5545	0.130217	0.000622144	0.425666	4356	0.0335408	0.130217	0.0215766	1.5545	Subtotal Percent Fat	anthropometric	dexa	1-phenanthrene (ng/L)	pollutant	hydrocarbon	3	1	1	> BY & Bonf.	dexa	hydrocarbon	2413	2	Smoking+Hydrocarbon+Metals	1
expo	URXP06	DXDSTTOT	-0.0147509	0.00736315	0.18305	0.739487	-2.00334	0.112371	0.224741	0	3	2	-1	0	-0.0118012	0.0257285	-0.458682	0.649662	7.70188e-05	0.332653	4356	-0.0118012	0.649662	0.0257285	-0.458682	Subtotal (Total excl Head) (g)	anthropometric	dexa	1-phenanthrene (ng/L)	pollutant	hydrocarbon	3	1	1	> BY & Bonf.	dexa	hydrocarbon	2413	2	Smoking+Hydrocarbon+Metals	1
expo	URXP06	DXDTOA	-0.0551181	0.0257039	0.165202	0.035854	-2.14435	3.27988	6.55975	0.69511	3	2	-7	-2	-0.0507125	0.015275	-3.31996	0.00231229	0.00142676	0.52726	4309	-0.0507125	0.00231229	0.015275	-3.31996	Total Area (cm^2)	anthropometric	dexa	1-phenanthrene (ng/L)	pollutant	hydrocarbon	3	0.174096	1	> BY & Bonf.	dexa	hydrocarbon	2413	2	Smoking+Hydrocarbon+Metals	0.0965999
expo	URXP06	DXDTOBMC	-0.0498714	0.0222598	0.154376	0.08117	-2.24043	1.78179	3.56358	0.438766	3	2	-7	-2	-0.0569687	0.0172211	-3.30808	0.00238573	0.00180051	0.507065	4309	-0.0569687	0.00238573	0.0172211	-3.30808	Total Bone Mineral Content (g)	anthropometric	dexa	1-phenanthrene (ng/L)	pollutant	hydrocarbon	3	0.178363	1	> BY & Bonf.	dexa	hydrocarbon	2413	2	Smoking+Hydrocarbon+Metals	0.112539
expo	URXP06	DXDTOBMD	-0.0462564	0.0170918	0.113711	0.22976	-2.70635	0.531069	1.06214	0	3	2	-7	-2	-0.0567797	0.0238479	-2.38091	0.0235979	0.00178858	0.435268	4309	-0.0567797	0.0235979	0.0238479	-2.38091	Total Bone Mineral Density (g/cm^2)	anthropometric	dexa	1-phenanthrene (ng/L)	pollutant	hydrocarbon	3	1	1	> BY & Bonf.	dexa	hydrocarbon	2413	2	Smoking+Hydrocarbon+Metals	0.745395
expo	URXP06	DXDTOFAT	0.0105292	0.00763032	0.301625	0.792194	1.37992	0.0887641	0.177528	0	3	2	9	2	0.0135241	0.0279687	0.483545	0.632107	0.000101528	0.233001	4301	0.0135241	0.632107	0.0279687	0.483545	Total Fat (g)	anthropometric	dexa	1-phenanthrene (ng/L)	pollutant	hydrocarbon	3	1	1	> BY & Bonf.	dexa	hydrocarbon	2413	2	Smoking+Hydrocarbon+Metals	1
expo	URXP06	DXDTOLE	-0.027274	0.00574586	0.0416308	0.428321	-4.74671	0.0989629	0.197926	0	3	2	-7	-2	-0.0259067	0.0212565	-1.21876	0.232127	0.000371166	0.503045	4356	-0.0259067	0.232127	0.0212565	-1.21876	Total Lean excl BMC (g)	anthropometric	dexa	1-phenanthrene (ng/L)	pollutant	hydrocarbon	3	1	1	> BY & Bonf.	dexa	hydrocarbon	2413	2	Smoking+Hydrocarbon+Metals	1
expo	URXP06	DXDTOLI	-0.0324752	0.00956194	0.0768351	0.315156	-3.3963	0.304746	0.609491	0	3	2	-7	-2	-0.0306427	0.0205525	-1.49094	0.146083	0.000521222	0.507057	4301	-0.0306427	0.146083	0.0205525	-1.49094	Total Lean incl BMC (g)	anthropometric	dexa	1-phenanthrene (ng/L)	pollutant	hydrocarbon	3	1	1	> BY & Bonf.	dexa	hydrocarbon	2413	2	Smoking+Hydrocarbon+Metals	1
expo	URXP06	DXDTOPF	0.0349719	0.00215114	0.00376222	0.352102	16.2574	0.00978917	0.0195783	0	3	2	9	2	0.0375929	0.0219997	1.70879	0.0974858	0.000784478	0.420951	4301	0.0375929	0.0974858	0.0219997	1.70879	Total Percent Fat	anthropometric	dexa	1-phenanthrene (ng/L)	pollutant	hydrocarbon	3	1	1	> BY & Bonf.	dexa	hydrocarbon	2413	2	Smoking+Hydrocarbon+Metals	1
expo	URXP06	DXDTOTOT	-0.0160792	0.0096221	0.236666	0.718427	-1.67107	0.196005	0.392009	0	3	2	-1	0	-0.0122155	0.0256651	-0.475955	0.637443	8.28303e-05	0.334925	4301	-0.0122155	0.637443	0.0256651	-0.475955	Total Lean+Fat (g)	anthropometric	dexa	1-phenanthrene (ng/L)	pollutant	hydrocarbon	3	1	1	> BY & Bonf.	dexa	hydrocarbon	2413	2	Smoking+Hydrocarbon+Metals	1
expo	URXP06	DXDTRA	-0.049464	0.0270689	0.209172	0.105243	-1.82733	2.05727	4.11453	0.513918	3	2	-7	-2	-0.0616664	0.0194105	-3.17696	0.00335984	0.0020952	0.469614	4494	-0.0616664	0.00335984	0.0194105	-3.17696	Trunk Bone area (cm^2)	anthropometric	dexa	1-phenanthrene (ng/L)	pollutant	hydrocarbon	3	0.234112	1	> BY & Bonf.	dexa	hydrocarbon	2413	2	Smoking+Hydrocarbon+Metals	0.115131
expo	URXP06	DXDTRBMC	-0.0563573	0.0164596	0.0757349	0.0637106	-3.42398	0.810769	1.62154	0	3	2	-9	-2	-0.0711309	0.0205913	-3.45441	0.00161891	0.00279136	0.398579	4493	-0.0711309	0.00161891	0.0205913	-3.45441	Trunk Bone Mineral Content (grams)	anthropometric	dexa	1-phenanthrene (ng/L)	pollutant	hydrocarbon	3	0.130545	1	> BY & Bonf.	dexa	hydrocarbon	2413	2	Smoking+Hydrocarbon+Metals	0.0795792
expo	URXP06	DXDTRBMD	-0.0610175	0.00628479	0.010443	0.144746	-9.70876	0.0664138	0.132828	0	3	2	-9	-2	-0.0685002	0.0253177	-2.70563	0.0109797	0.0025853	0.293371	4494	-0.0685002	0.0109797	0.0253177	-2.70563	Trunk Bone BMD (g/cm^2)	anthropometric	dexa	1-phenanthrene (ng/L)	pollutant	hydrocarbon	3	0.59288	1	> BY & Bonf.	dexa	hydrocarbon	2413	2	Smoking+Hydrocarbon+Metals	0.45405
expo	URXP06	DXDTRLE	-0.0230072	0.00357472	0.0233007	0.492766	-6.43608	0.033984	0.067968	0	3	2	-1	0	-0.0266997	0.0231027	-1.15569	0.256637	0.000393392	0.496054	4487	-0.0266997	0.256637	0.0231027	-1.15569	Trunk Lean excl Bone Mineral Content (grams)	anthropometric	dexa	1-phenanthrene (ng/L)	pollutant	hydrocarbon	3	1	1	> BY & Bonf.	dexa	hydrocarbon	2413	2	Smoking+Hydrocarbon+Metals	1
expo	URXP06	DXDTRPF	0.0192388	0.0116235	0.239723	0.621565	1.65517	0.236012	0.472023	0	3	2	9	2	0.0249918	0.0250024	0.999577	0.325254	0.000344675	0.348105	4487	0.0249918	0.325254	0.0250024	0.999577	Trunk Percent Fat	anthropometric	dexa	1-phenanthrene (ng/L)	pollutant	hydrocarbon	3	1	1	> BY & Bonf.	dexa	hydrocarbon	2413	2	Smoking+Hydrocarbon+Metals	1
expo	URXP06	DXDTRTOT	-0.0137206	0.0115852	0.357961	0.704295	-1.18431	0.221392	0.442784	0	3	2	-1	0	-0.019743	0.0277713	-0.710913	0.482453	0.0002151	0.356962	4487	-0.019743	0.482453	0.0277713	-0.710913	Trunk Total (grams)	anthropometric	dexa	1-phenanthrene (ng/L)	pollutant	hydrocarbon	3	1	1	> BY & Bonf.	dexa	hydrocarbon	2413	2	Smoking+Hydrocarbon+Metals	1
expo	URXP06	DXXHEA	-0.0383271	0.0152936	0.129099	0.386427	-2.50609	0.445735	0.891471	0	3	2	-9	-2	-0.0311949	0.0251677	-1.23948	0.22447	0.00054203	0.278028	4564	-0.0311949	0.22447	0.0251677	-1.23948	Head Area (cm^2)	anthropometric	dexa	1-phenanthrene (ng/L)	pollutant	hydrocarbon	3	1	1	> BY & Bonf.	dexa	hydrocarbon	2413	2	Smoking+Hydrocarbon+Metals	1
expo	URXP06	DXXHEBMC	-0.0545137	0.0255374	0.16635	0.152677	-2.13466	1.83598	3.67195	0.455331	3	2	-3	0	-0.0403483	0.0209224	-1.92848	0.0629973	0.000906788	0.362229	4564	-0.0403483	0.0629973	0.0209224	-1.92848	Head Bone Mineral Content (grams)	anthropometric	dexa	1-phenanthrene (ng/L)	pollutant	hydrocarbon	3	1	1	> BY & Bonf.	dexa	hydrocarbon	2413	2	Smoking+Hydrocarbon+Metals	1
expo	URXP06	DXXHEBMD	-0.0420052	0.0232614	0.212704	0.308823	-1.80579	1.2431	2.48621	0.195562	3	2	-1	0	-0.0321815	0.0223362	-1.44078	0.159672	0.000576858	0.445206	4564	-0.0321815	0.159672	0.0223362	-1.44078	Head Bone Mineral Density (grams/cm^2)	anthropometric	dexa	1-phenanthrene (ng/L)	pollutant	hydrocarbon	3	1	1	> BY & Bonf.	dexa	hydrocarbon	2413	2	Smoking+Hydrocarbon+Metals	1
expo	URXP06	DXXHEFAT	-0.019569	0.0108173	0.212166	0.546292	-1.80904	0.408108	0.816216	0	3	2	-7	-2	-0.0156161	0.0196817	-0.793433	0.433557	0.000135832	0.344624	4564	-0.0156161	0.433557	0.0196817	-0.793433	Head Fat (grams)	anthropometric	dexa	1-phenanthrene (ng/L)	pollutant	hydrocarbon	3	1	1	> BY & Bonf.	dexa	hydrocarbon	2413	2	Smoking+Hydrocarbon+Metals	1
expo	URXP06	DXXHELI	-0.0334939	0.0113151	0.0976895	0.21063	-2.9601	0.766625	1.53325	0	3	2	-7	-2	-0.0260792	0.0177502	-1.46924	0.151845	0.000378831	0.407441	4564	-0.0260792	0.151845	0.0177502	-1.46924	Head Lean incl Bone Mineral Content (grams)	anthropometric	dexa	1-phenanthrene (ng/L)	pollutant	hydrocarbon	3	1	1	> BY & Bonf.	dexa	hydrocarbon	2413	2	Smoking+Hydrocarbon+Metals	1
expo	URXP06	DXXLAA	-0.0511265	0.0144226	0.0711858	0.0555577	-3.54488	0.9541	1.9082	0	3	2	-5	0	-0.0495399	0.0163944	-3.02177	0.00500447	0.00136054	0.537977	4542	-0.0495399	0.00500447	0.0163944	-3.02177	Left Arm Area (cm^2)	anthropometric	dexa	1-phenanthrene (ng/L)	pollutant	hydrocarbon	3	0.320939	1	> BY & Bonf.	dexa	hydrocarbon	2413	2	Smoking+Hydrocarbon+Metals	0.188715
expo	URXP06	DXXLABMC	-0.0396223	0.00619961	0.0236182	0.123854	-6.3911	0.198938	0.397876	0	3	2	-7	-2	-0.039411	0.0167074	-2.3589	0.0248117	0.00086106	0.574544	4542	-0.039411	0.0248117	0.0167074	-2.3589	Left Arm Body Mineral Content (grams)	anthropometric	dexa	1-phenanthrene (ng/L)	pollutant	hydrocarbon	3	1	1	> BY & Bonf.	dexa	hydrocarbon	2413	2	Smoking+Hydrocarbon+Metals	0.640013
expo	URXP06	DXXLABMD	-0.0291713	0.00744058	0.0593274	0.393184	-3.92057	0.184619	0.369238	0	3	2	-7	-2	-0.0268583	0.0199403	-1.34693	0.187767	0.000399903	0.543957	4542	-0.0268583	0.187767	0.0199403	-1.34693	Left Arm Body Mineral Density (grams/cm^2)	anthropometric	dexa	1-phenanthrene (ng/L)	pollutant	hydrocarbon	3	1	1	> BY & Bonf.	dexa	hydrocarbon	2413	2	Smoking+Hydrocarbon+Metals	1
expo	URXP06	DXXLAFAT	-0.0104856	0.0179644	0.618489	0.82041	-0.583686	0.52312	1.04624	0	3	2	1	0	-0.00713525	0.0289718	-0.246283	0.807087	2.8225e-05	0.202949	4540	-0.00713525	0.807087	0.0289718	-0.246283	Left Arm Fat (grams)	anthropometric	dexa	1-phenanthrene (ng/L)	pollutant	hydrocarbon	3	1	1	> BY & Bonf.	dexa	hydrocarbon	2413	2	Smoking+Hydrocarbon+Metals	1
expo	URXP06	DXXLALI	-0.0456129	0.00293469	0.00411398	0.106507	-15.5427	0.0368575	0.073715	0	3	2	-7	-2	-0.044857	0.0181548	-2.47081	0.0191822	0.00111547	0.571168	4542	-0.044857	0.0191822	0.0181548	-2.47081	Left Arm Lean incl BMC (grams)	anthropometric	dexa	1-phenanthrene (ng/L)	pollutant	hydrocarbon	3	0.912234	1	> BY & Bonf.	dexa	hydrocarbon	2413	2	Smoking+Hydrocarbon+Metals	0.354128
expo	URXP06	DXXLLA	-0.0440378	0.0252121	0.222804	0.12035	-1.74669	2.44184	4.88367	0.590472	3	2	-7	-2	-0.0460139	0.016973	-2.71101	0.0108372	0.00117562	0.461708	4477	-0.0460139	0.0108372	0.016973	-2.71101	Left Leg Area(cm^2)	anthropometric	dexa	1-phenanthrene (ng/L)	pollutant	hydrocarbon	3	0.587087	1	> BY & Bonf.	dexa	hydrocarbon	2413	2	Smoking+Hydrocarbon+Metals	0.414061
expo	URXP06	DXXLLBMC	-0.0402604	0.00771798	0.0348403	0.195893	-5.21644	0.181507	0.363015	0	3	2	-7	-2	-0.0481558	0.0191665	-2.5125	0.0174037	0.00128761	0.458051	4477	-0.0481558	0.0174037	0.0191665	-2.5125	Left Leg Bone Mineral Content (grams)	anthropometric	dexa	1-phenanthrene (ng/L)	pollutant	hydrocarbon	3	0.846896	1	> BY & Bonf.	dexa	hydrocarbon	2413	2	Smoking+Hydrocarbon+Metals	0.573941
expo	URXP06	DXXLLBMD	-0.0403892	0.0096978	0.0531017	0.38948	-4.16479	0.140562	0.281124	0	3	2	-7	-2	-0.0426428	0.0272744	-1.56347	0.128093	0.00100967	0.364891	4477	-0.0426428	0.128093	0.0272744	-1.56347	Left Leg Bone Mineral Density (grams/cm^2)	anthropometric	dexa	1-phenanthrene (ng/L)	pollutant	hydrocarbon	3	1	1	> BY & Bonf.	dexa	hydrocarbon	2413	2	Smoking+Hydrocarbon+Metals	1
expo	URXP06	DXXLLFAT	-0.0156852	0.0154501	0.416838	0.695006	-1.01521	0.429708	0.859416	0	3	2	1	0	-0.0162071	0.0248048	-0.653387	0.518324	0.000145674	0.217936	4472	-0.0162071	0.518324	0.0248048	-0.653387	Left Leg Fat (grams)	anthropometric	dexa	1-phenanthrene (ng/L)	pollutant	hydrocarbon	3	1	1	> BY & Bonf.	dexa	hydrocarbon	2413	2	Smoking+Hydrocarbon+Metals	1
expo	URXP06	DXXLLLI	-0.0540408	0.009255	0.0280994	0.111371	-5.8391	0.235124	0.470248	0	3	2	-9	-2	-0.0574832	0.0227109	-2.53108	0.0166605	0.00183472	0.432726	4477	-0.0574832	0.0166605	0.0227109	-2.53108	Left Leg Lean incl Bone Mineral Content (grams)	anthropometric	dexa	1-phenanthrene (ng/L)	pollutant	hydrocarbon	3	0.819381	1	> BY & Bonf.	dexa	hydrocarbon	2413	2	Smoking+Hydrocarbon+Metals	0.303533
expo	URXP06	DXXLRA	-0.00592351	0.0272238	0.847933	0.882919	-0.217585	1.35792	2.71585	0.263581	3	2	-3	0	-0.00927702	0.023596	-0.393161	0.696892	4.74806e-05	0.286022	4493	-0.00927702	0.696892	0.023596	-0.393161	Left Ribs Area(cm^2)	anthropometric	dexa	1-phenanthrene (ng/L)	pollutant	hydrocarbon	3	1	1	> BY & Bonf.	dexa	hydrocarbon	2413	2	Smoking+Hydrocarbon+Metals	1
expo	URXP06	DXXLRBMC	-0.0263214	0.0174933	0.271334	0.483936	-1.50465	0.61388	1.22776	0	3	2	-9	-2	-0.0330632	0.0232127	-1.42436	0.164332	0.000603101	0.330588	4493	-0.0330632	0.164332	0.0232127	-1.42436	Left Ribs Bone Mineral Content (grams)	anthropometric	dexa	1-phenanthrene (ng/L)	pollutant	hydrocarbon	3	1	1	> BY & Bonf.	dexa	hydrocarbon	2413	2	Smoking+Hydrocarbon+Metals	1
expo	URXP06	DXXLRBMD	-0.0378943	0.00922675	0.0544855	0.422488	-4.10701	0.109508	0.219017	0	3	2	-9	-2	-0.0443917	0.0281342	-1.57785	0.12475	0.00108718	0.255847	4493	-0.0443917	0.12475	0.0281342	-1.57785	Left Ribs Bone Mineral Density (grams/cm^2)	anthropometric	dexa	1-phenanthrene (ng/L)	pollutant	hydrocarbon	3	1	1	> BY & Bonf.	dexa	hydrocarbon	2413	2	Smoking+Hydrocarbon+Metals	1
expo	URXP06	DXXLSA	-0.0591878	0.0151516	0.0597219	0.0823258	-3.90636	0.593974	1.18795	0	3	2	-7	-2	-0.0656418	0.0196927	-3.3333	0.00223241	0.00237717	0.454618	4493	-0.0656418	0.00223241	0.0196927	-3.3333	Lumbar Spine Area (cm^2)	anthropometric	dexa	1-phenanthrene (ng/L)	pollutant	hydrocarbon	3	0.169166	1	> BY & Bonf.	dexa	hydrocarbon	2413	2	Smoking+Hydrocarbon+Metals	0.161557
expo	URXP06	DXXLSBMC	-0.0536383	0.0285896	0.201454	0.0899293	-1.87615	2.00393	4.00787	0.500982	3	2	-5	0	-0.0725015	0.0210928	-3.43726	0.00169467	0.00289996	0.36508	4493	-0.0725015	0.00169467	0.0210928	-3.43726	Lumbar Spine Bone Mineral Content (grams)	anthropometric	dexa	1-phenanthrene (ng/L)	pollutant	hydrocarbon	3	0.135556	1	> BY & Bonf.	dexa	hydrocarbon	2413	2	Smoking+Hydrocarbon+Metals	0.13379
expo	URXP06	DXXLSBMD	-0.0390525	0.0339335	0.368811	0.247386	-1.15085	2.07473	4.14946	0.518009	3	2	-9	-2	-0.0613119	0.0247047	-2.48179	0.0186984	0.0020739	0.302543	4493	-0.0613119	0.0186984	0.0247047	-2.48179	Lumbar Spine Bone Mineral Density (grams/cm^2)	anthropometric	dexa	1-phenanthrene (ng/L)	pollutant	hydrocarbon	3	0.8949	1	> BY & Bonf.	dexa	hydrocarbon	2413	2	Smoking+Hydrocarbon+Metals	0.779937
expo	URXP06	DXXPEA	-0.0971909	0.0373632	0.121446	0.00573142	-2.60124	3.20106	6.40211	0.687603	3	2	-9	-2	-0.110463	0.0211931	-5.21224	1.16863e-05	0.00673189	0.303532	4493	-0.110463	1.16863e-05	0.0211931	-5.21224	Pelvis Area (cm^2)	anthropometric	dexa	1-phenanthrene (ng/L)	pollutant	hydrocarbon	3	0.0020397	1	BY<0.05	dexa	hydrocarbon	2413	2	Smoking+Hydrocarbon+Metals	0.0015223
expo	URXP06	DXXPEBMC	-0.0663597	0.0138482	0.0408963	0.0391843	-4.79193	0.514781	1.02956	0	3	2	-9	-2	-0.0848442	0.022112	-3.83702	0.000573403	0.0039714	0.307581	4493	-0.0848442	0.000573403	0.022112	-3.83702	Pelvis Bone Mineral Content (grams)	anthropometric	dexa	1-phenanthrene (ng/L)	pollutant	hydrocarbon	3	0.0555032	1	> BY & Bonf.	dexa	hydrocarbon	2413	2	Smoking+Hydrocarbon+Metals	0.0393125
expo	URXP06	DXXPEBMD	-0.021759	0.0162962	0.313493	0.647217	-1.33522	0.431802	0.863604	0	3	2	-3	0	-0.0219323	0.0249457	-0.879203	0.386056	0.000265379	0.284473	4493	-0.0219323	0.386056	0.0249457	-0.879203	Pelvis Bone Mineral Density (grams/cm^2)	anthropometric	dexa	1-phenanthrene (ng/L)	pollutant	hydrocarbon	3	1	1	> BY & Bonf.	dexa	hydrocarbon	2413	2	Smoking+Hydrocarbon+Metals	1
expo	URXP06	DXXRAA	-0.0442433	0.0139169	0.086325	0.0945548	-3.1791	0.943968	1.88794	0	3	2	-3	0	-0.0422266	0.0168388	-2.5077	0.0176002	0.000990668	0.562915	4535	-0.0422266	0.0176002	0.0168388	-2.5077	Right Arm Area (cm^2)	anthropometric	dexa	1-phenanthrene (ng/L)	pollutant	hydrocarbon	3	0.85465	1	> BY & Bonf.	dexa	hydrocarbon	2413	2	Smoking+Hydrocarbon+Metals	0.463166
expo	URXP06	DXXRABMC	-0.0350887	0.0140555	0.129913	0.153863	-2.49643	0.960342	1.92068	0	3	2	-7	-2	-0.0410366	0.0158659	-2.58646	0.0146162	0.000935617	0.585144	4535	-0.0410366	0.0146162	0.0158659	-2.58646	Right Arm Bone Mineral Content (grams)	anthropometric	dexa	1-phenanthrene (ng/L)	pollutant	hydrocarbon	3	0.738567	1	> BY & Bonf.	dexa	hydrocarbon	2413	2	Smoking+Hydrocarbon+Metals	0.442782
expo	URXP06	DXXRABMD	-0.0200766	0.0109123	0.207162	0.34547	-1.83981	0.541043	1.08209	0	3	2	-7	-2	-0.037309	0.0190722	-1.9562	0.0595039	0.000773361	0.538136	4535	-0.037309	0.0595039	0.0190722	-1.9562	Right Arm Bone Mineral Density (grams/cm^2)	anthropometric	dexa	1-phenanthrene (ng/L)	pollutant	hydrocarbon	3	1	1	> BY & Bonf.	dexa	hydrocarbon	2413	2	Smoking+Hydrocarbon+Metals	1
expo	URXP06	DXXRAFAT	0.000731463	0.0217968	0.976277	0.984552	0.0335582	0.83223	1.66446	0	3	2	7	2	0.0034506	0.0272011	0.126855	0.899874	6.60565e-06	0.201021	4528	0.0034506	0.899874	0.0272011	0.126855	Right Arm Fat (grams)	anthropometric	dexa	1-phenanthrene (ng/L)	pollutant	hydrocarbon	3	1	1	> BY & Bonf.	dexa	hydrocarbon	2413	2	Smoking+Hydrocarbon+Metals	1
expo	URXP06	DXXRALI	-0.0427835	0.00504514	0.0136222	0.1292	-8.48015	0.105178	0.210356	0	3	2	-7	-2	-0.0415495	0.0169949	-2.44483	0.0203735	0.000959154	0.588207	4535	-0.0415495	0.0203735	0.0169949	-2.44483	Right Arm Lean incl Bone Mineral Content (grams)	anthropometric	dexa	1-phenanthrene (ng/L)	pollutant	hydrocarbon	3	0.953757	1	> BY & Bonf.	dexa	hydrocarbon	2413	2	Smoking+Hydrocarbon+Metals	0.417942
expo	URXP06	DXXRLA	-0.0456964	0.0293631	0.259927	0.110707	-1.55625	3.37831	6.75662	0.703994	3	2	-7	-2	-0.0486217	0.0178651	-2.72161	0.0105617	0.00131196	0.451513	4483	-0.0486217	0.0105617	0.0178651	-2.72161	Right Leg Area (cm^2)	anthropometric	dexa	1-phenanthrene (ng/L)	pollutant	hydrocarbon	3	0.57508	1	> BY & Bonf.	dexa	hydrocarbon	2413	2	Smoking+Hydrocarbon+Metals	0.348306
expo	URXP06	DXXRLBMC	-0.0463564	0.021727	0.166478	0.105449	-2.13359	1.51866	3.03733	0.341527	3	2	-7	-2	-0.0600549	0.0183278	-3.27671	0.0025906	0.00200151	0.459555	4483	-0.0600549	0.0025906	0.0183278	-3.27671	Right Leg Bone Mineral Content (grams)	anthropometric	dexa	1-phenanthrene (ng/L)	pollutant	hydrocarbon	3	0.190228	1	> BY & Bonf.	dexa	hydrocarbon	2413	2	Smoking+Hydrocarbon+Metals	0.110643
expo	URXP06	DXXRLBMD	-0.0541583	0.0108021	0.0375553	0.168087	-5.01368	0.216888	0.433775	0	3	2	-9	-2	-0.0645254	0.0235492	-2.74003	0.0100985	0.00231058	0.400043	4483	-0.0645254	0.0100985	0.0235492	-2.74003	Right Leg Bone Mineral Density (grams/cm^2)	anthropometric	dexa	1-phenanthrene (ng/L)	pollutant	hydrocarbon	3	0.555679	1	> BY & Bonf.	dexa	hydrocarbon	2413	2	Smoking+Hydrocarbon+Metals	0.42106
expo	URXP06	DXXRLFAT	-0.013559	0.0107514	0.334443	0.724253	-1.26113	0.223214	0.446428	0	3	2	1	0	-0.0137617	0.0237266	-0.58001	0.5661	0.000105013	0.219965	4478	-0.0137617	0.5661	0.0237266	-0.58001	Right Leg Fat (grams)	anthropometric	dexa	1-phenanthrene (ng/L)	pollutant	hydrocarbon	3	1	1	> BY & Bonf.	dexa	hydrocarbon	2413	2	Smoking+Hydrocarbon+Metals	1
expo	URXP06	DXXRLLI	-0.0584791	0.00719023	0.0147833	0.108747	-8.13313	0.125792	0.251585	0	3	2	-9	-2	-0.0585776	0.0225072	-2.60261	0.0140653	0.00190424	0.428828	4483	-0.0585776	0.0140653	0.0225072	-2.60261	Right Leg Lean incl Bone Mineral Content (grams)	anthropometric	dexa	1-phenanthrene (ng/L)	pollutant	hydrocarbon	3	0.71677	1	> BY & Bonf.	dexa	hydrocarbon	2413	2	Smoking+Hydrocarbon+Metals	0.271811
expo	URXP06	DXXRRA	-0.0141632	0.0212267	0.573302	0.655831	-0.667233	0.905529	1.81106	0	3	2	-1	0	-0.0210717	0.0238571	-0.883247	0.383902	0.000244961	0.287165	4493	-0.0210717	0.383902	0.0238571	-0.883247	Right Ribs Area (cm^2)	anthropometric	dexa	1-phenanthrene (ng/L)	pollutant	hydrocarbon	3	1	1	> BY & Bonf.	dexa	hydrocarbon	2413	2	Smoking+Hydrocarbon+Metals	1
expo	URXP06	DXXRRBMC	-0.0253927	0.0174094	0.282064	0.357356	-1.45856	0.952712	1.90542	0	3	2	-7	-2	-0.0384911	0.0224889	-1.71156	0.0969662	0.000817374	0.293316	4493	-0.0384911	0.0969662	0.0224889	-1.71156	Right Ribs Bone Mineral Content (grams)	anthropometric	dexa	1-phenanthrene (ng/L)	pollutant	hydrocarbon	3	1	1	> BY & Bonf.	dexa	hydrocarbon	2413	2	Smoking+Hydrocarbon+Metals	1
expo	URXP06	DXXRRBMD	-0.0385328	0.0187625	0.176386	0.404175	-2.05371	0.487617	0.975234	0	3	2	-9	-2	-0.0422654	0.0264432	-1.59835	0.12011	0.000985527	0.240633	4493	-0.0422654	0.12011	0.0264432	-1.59835	Right Ribs Bone Mineral Density (grams/cm^2)	anthropometric	dexa	1-phenanthrene (ng/L)	pollutant	hydrocarbon	3	1	1	> BY & Bonf.	dexa	hydrocarbon	2413	2	Smoking+Hydrocarbon+Metals	1
expo	URXP06	DXXTRFAT	-0.00351883	0.018595	0.867373	0.905229	-0.189235	0.431464	0.862929	0	3	2	3	0	-0.00719857	0.030116	-0.239028	0.812657	2.85961e-05	0.248295	4487	-0.00719857	0.812657	0.030116	-0.239028	Trunk Fat (grams)	anthropometric	dexa	1-phenanthrene (ng/L)	pollutant	hydrocarbon	3	1	1	> BY & Bonf.	dexa	hydrocarbon	2413	2	Smoking+Hydrocarbon+Metals	1
expo	URXP06	DXXTRLI	-0.0244451	0.00221147	0.00808509	0.479111	-11.0538	0.0127911	0.0255823	0	3	2	-3	0	-0.0269943	0.0229472	-1.17636	0.248404	0.000402015	0.495121	4493	-0.0269943	0.248404	0.0229472	-1.17636	Trunk Lean incl Bone Mineral Content (grams)	anthropometric	dexa	1-phenanthrene (ng/L)	pollutant	hydrocarbon	3	1	1	> BY & Bonf.	dexa	hydrocarbon	2413	2	Smoking+Hydrocarbon+Metals	1
expo	URXP06	DXXTSA	-0.0130477	0.0215903	0.607047	0.723231	-0.604333	0.820961	1.64192	0	3	2	1	0	-0.0157858	0.0251059	-0.628768	0.534107	0.000137478	0.51597	4493	-0.0157858	0.534107	0.0251059	-0.628768	Thoracic Spine Area (cm^2)	anthropometric	dexa	1-phenanthrene (ng/L)	pollutant	hydrocarbon	3	1	1	> BY & Bonf.	dexa	hydrocarbon	2413	2	Smoking+Hydrocarbon+Metals	1
expo	URXP06	DXXTSBMC	-0.058565	0.015815	0.0658064	0.111089	-3.70312	0.781241	1.56248	0	3	2	-3	0	-0.0473698	0.0222009	-2.13369	0.0408874	0.00123795	0.474902	4493	-0.0473698	0.0408874	0.0222009	-2.13369	Thoracic Spine Bone Mineral Content (grams)	anthropometric	dexa	1-phenanthrene (ng/L)	pollutant	hydrocarbon	3	1	1	> BY & Bonf.	dexa	hydrocarbon	2413	2	Smoking+Hydrocarbon+Metals	0.794947
expo	URXP06	DXXTSBMD	-0.0716696	0.00962748	0.0175708	0.0795751	-7.44427	0.162925	0.325849	0	3	2	-7	-2	-0.0790457	0.0240731	-3.28357	0.00254438	0.00344711	0.349082	4493	-0.0790457	0.00254438	0.0240731	-3.28357	Thoracic Spine Bone Mineral Density (grams/cm^2)	anthropometric	dexa	1-phenanthrene (ng/L)	pollutant	hydrocarbon	3	0.187546	1	> BY & Bonf.	dexa	hydrocarbon	2413	2	Smoking+Hydrocarbon+Metals	0.132576
expo	URXP10	DXDHELE	-0.0564021	0.0144625	0.0599031	0.0854759	-3.89988	0.569936	1.13987	0	3	2	-9	-2	-0.0567856	0.0198974	-2.85392	0.00763006	0.00211378	0.38368	4558	-0.0567856	0.00763006	0.0198974	-2.85392	Head Lean excl Bone Mineral Content (grams)	anthropometric	dexa	1-pyrene (ng/L)	pollutant	hydrocarbon	3	0.446865	1	> BY & Bonf.	dexa	hydrocarbon	2413	2	Smoking+Hydrocarbon+Metals	0.254851
expo	URXP10	DXDHEPF	-0.0433399	0.0200438	0.163107	0.336561	-2.16225	0.586954	1.17391	0	3	2	-9	-2	-0.042789	0.0270048	-1.5845	0.12323	0.00120019	0.102584	4558	-0.042789	0.12323	0.0270048	-1.5845	Head Percent Fat	anthropometric	dexa	1-pyrene (ng/L)	pollutant	hydrocarbon	3	1	1	> BY & Bonf.	dexa	hydrocarbon	2413	2	Smoking+Hydrocarbon+Metals	1
expo	URXP10	DXDHETOT	-0.0582925	0.0170225	0.0757166	0.0887005	-3.42444	0.750263	1.50053	0	3	2	-9	-2	-0.0568173	0.0202608	-2.80429	0.00862642	0.00211614	0.384433	4558	-0.0568173	0.00862642	0.0202608	-2.80429	Head Total (grams)	anthropometric	dexa	1-pyrene (ng/L)	pollutant	hydrocarbon	3	0.491827	1	> BY & Bonf.	dexa	hydrocarbon	2413	2	Smoking+Hydrocarbon+Metals	0.274076
expo	URXP10	DXDLALE	-0.0577571	0.007303	0.0156144	0.0675357	-7.90868	0.175134	0.350269	0	3	2	-9	-2	-0.0551017	0.0188385	-2.92495	0.00639068	0.00199216	0.559372	4534	-0.0551017	0.00639068	0.0188385	-2.92495	Left Arm Lean excl Body Mineral Content (grams)	anthropometric	dexa	1-pyrene (ng/L)	pollutant	hydrocarbon	3	0.388969	1	> BY & Bonf.	dexa	hydrocarbon	2413	2	Smoking+Hydrocarbon+Metals	0.148656
expo	URXP10	DXDLAPF	-0.0305392	0.0135945	0.153732	0.25621	-2.24643	0.72297	1.44594	0	3	2	-1	0	-0.0314373	0.0181971	-1.7276	0.0940119	0.000648462	0.487061	4534	-0.0314373	0.0940119	0.0181971	-1.7276	Left Arm Percent Fat	anthropometric	dexa	1-pyrene (ng/L)	pollutant	hydrocarbon	3	1	1	> BY & Bonf.	dexa	hydrocarbon	2413	2	Smoking+Hydrocarbon+Metals	1
expo	URXP10	DXDLATOT	-0.0804325	0.00538053	0.00444512	0.0403414	-14.9488	0.059393	0.118786	0	3	2	-9	-2	-0.0784798	0.0246521	-3.18349	0.00330344	0.00403822	0.354938	4524	-0.0784798	0.00330344	0.0246521	-3.18349	Left Arm Total (grams)	anthropometric	dexa	1-pyrene (ng/L)	pollutant	hydrocarbon	3	0.230985	1	> BY & Bonf.	dexa	hydrocarbon	2413	2	Smoking+Hydrocarbon+Metals	0.0723224
expo	URXP10	DXDLLLE	-0.0869513	0.00208188	0.000572776	0.0145602	-41.7658	0.0108602	0.0217205	0	3	2	-9	-2	-0.0920241	0.0241312	-3.81348	0.000611735	0.00554615	0.416076	4466	-0.0920241	0.000611735	0.0241312	-3.81348	Left Leg Lean excl Bone Mineral Content (grams)	anthropometric	dexa	1-pyrene (ng/L)	pollutant	hydrocarbon	3	0.0585456	1	> BY & Bonf.	dexa	hydrocarbon	2413	2	Smoking+Hydrocarbon+Metals	0.0196758
expo	URXP10	DXDLLPF	-0.0265331	0.00912671	0.100753	0.328943	-2.9072	0.288542	0.577084	0	3	2	-1	0	-0.0300098	0.0192671	-1.55757	0.129487	0.000589815	0.489783	4466	-0.0300098	0.129487	0.0192671	-1.55757	Left Leg Percent Fat	anthropometric	dexa	1-pyrene (ng/L)	pollutant	hydrocarbon	3	1	1	> BY & Bonf.	dexa	hydrocarbon	2413	2	Smoking+Hydrocarbon+Metals	1
expo	URXP10	DXDLLTOT	-0.0982989	0.00760652	0.00593465	0.0102263	-12.923	0.117629	0.235258	0	3	2	-9	-2	-0.104621	0.0251479	-4.1602	0.000233577	0.00717362	0.23452	4455	-0.104621	0.000233577	0.0251479	-4.1602	Left Leg Total (grams)	anthropometric	dexa	1-pyrene (ng/L)	pollutant	hydrocarbon	3	0.0262007	1	BY<0.05	dexa	hydrocarbon	2413	2	Smoking+Hydrocarbon+Metals	0.00905621
expo	URXP10	DXDRALE	-0.0540582	0.0114313	0.0419246	0.0875833	-4.72896	0.438799	0.877597	0	3	2	-9	-2	-0.0502459	0.018629	-2.69719	0.0112066	0.00165	0.576403	4522	-0.0502459	0.0112066	0.018629	-2.69719	Right Arm Lean excl Bone Mineral Content (grams)	anthropometric	dexa	1-pyrene (ng/L)	pollutant	hydrocarbon	3	0.602844	1	> BY & Bonf.	dexa	hydrocarbon	2413	2	Smoking+Hydrocarbon+Metals	0.26303
expo	URXP10	DXDRAPF	-0.0253687	0.02116	0.353348	0.347097	-1.1989	1.579	3.158	0.366688	3	2	-1	0	-0.0287487	0.017973	-1.59955	0.119843	0.000540156	0.467366	4522	-0.0287487	0.119843	0.017973	-1.59955	Right Arm Percent Fat	anthropometric	dexa	1-pyrene (ng/L)	pollutant	hydrocarbon	3	1	1	> BY & Bonf.	dexa	hydrocarbon	2413	2	Smoking+Hydrocarbon+Metals	1
expo	URXP10	DXDRATOT	-0.069683	0.00444791	0.00404962	0.0554352	-15.6665	0.0467322	0.0934645	0	3	2	-9	-2	-0.0689861	0.0227384	-3.0339	0.00485236	0.00311374	0.383539	4511	-0.0689861	0.00485236	0.0227384	-3.0339	Right Arm Total (grams)	anthropometric	dexa	1-pyrene (ng/L)	pollutant	hydrocarbon	3	0.313644	1	> BY & Bonf.	dexa	hydrocarbon	2413	2	Smoking+Hydrocarbon+Metals	0.106233
expo	URXP10	DXDRLLE	-0.0981768	0.00850611	0.00742314	0.0195028	-11.5419	0.129592	0.259185	0	3	2	-9	-2	-0.0976629	0.0258091	-3.78405	0.000663211	0.00624524	0.411073	4472	-0.0976629	0.000663211	0.0258091	-3.78405	Right Leg Lean excl Bone Mineral Content (grams)	anthropometric	dexa	1-pyrene (ng/L)	pollutant	hydrocarbon	3	0.062587	1	> BY & Bonf.	dexa	hydrocarbon	2413	2	Smoking+Hydrocarbon+Metals	0.0218715
expo	URXP10	DXDRLPF	-0.0192517	0.0119248	0.247791	0.438512	-1.61442	0.511108	1.02222	0	3	2	-1	0	-0.0241029	0.0186777	-1.29047	0.206432	0.00038039	0.488772	4472	-0.0241029	0.206432	0.0186777	-1.29047	Right Leg Percent Fat	anthropometric	dexa	1-pyrene (ng/L)	pollutant	hydrocarbon	3	1	1	> BY & Bonf.	dexa	hydrocarbon	2413	2	Smoking+Hydrocarbon+Metals	1
expo	URXP10	DXDRLTOT	-0.106023	0.00320398	0.000911975	0.0102883	-33.0911	0.0183857	0.0367714	0	3	2	-9	-2	-0.107551	0.0263024	-4.08903	0.000285049	0.00758167	0.233459	4462	-0.107551	0.000285049	0.0263024	-4.08903	Right Leg Total (grams)	anthropometric	dexa	1-pyrene (ng/L)	pollutant	hydrocarbon	3	0.0309046	1	BY<0.05	dexa	hydrocarbon	2413	2	Smoking+Hydrocarbon+Metals	0.0100064
expo	URXP10	DXDSTA	-0.0627705	0.017633	0.0706509	0.0250634	-3.55983	1.30328	2.60657	0.232708	3	2	-9	-2	-0.0626396	0.017241	-3.63317	0.00100077	0.00255606	0.519088	4246	-0.0626396	0.00100077	0.017241	-3.63317	Subtotal Area (cm^2)	anthropometric	dexa	1-pyrene (ng/L)	pollutant	hydrocarbon	3	0.0880983	1	> BY & Bonf.	dexa	hydrocarbon	2413	2	Smoking+Hydrocarbon+Metals	0.0567543
expo	URXP10	DXDSTBMC	-0.0617725	0.0148883	0.0534728	0.0249083	-4.14908	1.03557	2.07113	0.0343437	3	2	-9	-2	-0.061124	0.0171972	-3.5543	0.0012385	0.00243387	0.486113	4246	-0.061124	0.0012385	0.0171972	-3.5543	Subtotal Bone Mineral Content (grams)	anthropometric	dexa	1-pyrene (ng/L)	pollutant	hydrocarbon	3	0.105055	1	> BY & Bonf.	dexa	hydrocarbon	2413	2	Smoking+Hydrocarbon+Metals	0.0672825
expo	URXP10	DXDSTBMD	-0.0505521	0.00489191	0.00923483	0.17071	-10.3338	0.0564034	0.112807	0	3	2	-9	-2	-0.0556617	0.0209354	-2.65874	0.0122965	0.0020183	0.41649	4246	-0.0556617	0.0122965	0.0209354	-2.65874	Subtotal Bone Mineral Density (grams/cm^2)	anthropometric	dexa	1-pyrene (ng/L)	pollutant	hydrocarbon	3	0.647952	1	> BY & Bonf.	dexa	hydrocarbon	2413	2	Smoking+Hydrocarbon+Metals	0.398705
expo	URXP10	DXDSTFAT	-0.0684787	0.0125966	0.0322114	0.100681	-5.43628	0.269795	0.539589	0	3	2	-9	-2	-0.07115	0.0258288	-2.75468	0.00974349	0.00331611	0.245367	4350	-0.07115	0.00974349	0.0258288	-2.75468	Subtotal Fat (g)	anthropometric	dexa	1-pyrene (ng/L)	pollutant	hydrocarbon	3	0.540895	1	> BY & Bonf.	dexa	hydrocarbon	2413	2	Smoking+Hydrocarbon+Metals	0.163656
expo	URXP10	DXDSTLE	-0.0640082	0.00559415	0.00755189	0.102277	-11.442	0.0652605	0.130521	0	3	2	-9	-2	-0.0647504	0.02362	-2.74134	0.0100663	0.0027464	0.492914	4350	-0.0647504	0.0100663	0.02362	-2.74134	Subtotal Lean excl BMC (g)	anthropometric	dexa	1-pyrene (ng/L)	pollutant	hydrocarbon	3	0.554327	1	> BY & Bonf.	dexa	hydrocarbon	2413	2	Smoking+Hydrocarbon+Metals	0.205301
expo	URXP10	DXDSTLI	-0.063124	0.00788456	0.0152456	0.0951207	-8.00603	0.139296	0.278593	0	3	2	-9	-2	-0.0632784	0.0226144	-2.79814	0.00875813	0.00260629	0.499977	4239	-0.0632784	0.00875813	0.0226144	-2.79814	Subtotal Lean incl BMC (g)	anthropometric	dexa	1-pyrene (ng/L)	pollutant	hydrocarbon	3	0.497567	1	> BY & Bonf.	dexa	hydrocarbon	2413	2	Smoking+Hydrocarbon+Metals	0.199581
expo	URXP10	DXDSTPF	-0.0387996	0.0125294	0.0903684	0.251193	-3.09669	0.392724	0.785449	0	3	2	-1	0	-0.0398681	0.0208066	-1.91613	0.0646095	0.00104119	0.436215	4350	-0.0398681	0.0646095	0.0208066	-1.91613	Subtotal Percent Fat	anthropometric	dexa	1-pyrene (ng/L)	pollutant	hydrocarbon	3	1	1	> BY & Bonf.	dexa	hydrocarbon	2413	2	Smoking+Hydrocarbon+Metals	0.840949
expo	URXP10	DXDSTTOT	-0.0751988	0.00527488	0.0048844	0.0762587	-14.256	0.0470226	0.0940451	0	3	2	-9	-2	-0.0778254	0.0261066	-2.98106	0.00554845	0.00396754	0.331647	4350	-0.0778254	0.00554845	0.0261066	-2.98106	Subtotal (Total excl Head) (g)	anthropometric	dexa	1-pyrene (ng/L)	pollutant	hydrocarbon	3	0.347856	1	> BY & Bonf.	dexa	hydrocarbon	2413	2	Smoking+Hydrocarbon+Metals	0.110549
expo	URXP10	DXDTOA	-0.0725615	0.0183642	0.0584886	0.00841032	-3.95125	1.4322	2.8644	0.301772	3	2	-9	-2	-0.0711115	0.01619	-4.39232	0.000121472	0.00330675	0.515488	4303	-0.0711115	0.000121472	0.01619	-4.39232	Total Area (cm^2)	anthropometric	dexa	1-pyrene (ng/L)	pollutant	hydrocarbon	3	0.0151093	1	BY<0.05	dexa	hydrocarbon	2413	2	Smoking+Hydrocarbon+Metals	0.00898949
expo	URXP10	DXDTOBMC	-0.0640255	0.0150146	0.0508378	0.0248487	-4.2642	0.859537	1.71907	0	3	2	-9	-2	-0.0683109	0.0164612	-4.14981	0.000240478	0.00305142	0.496783	4303	-0.0683109	0.000240478	0.0164612	-4.14981	Total Bone Mineral Content (g)	anthropometric	dexa	1-pyrene (ng/L)	pollutant	hydrocarbon	3	0.026809	1	BY<0.05	dexa	hydrocarbon	2413	2	Smoking+Hydrocarbon+Metals	0.0183199
expo	URXP10	DXDTOBMD	-0.0481056	0.0053655	0.0122129	0.201361	-8.96571	0.0598077	0.119615	0	3	2	-9	-2	-0.0558548	0.021308	-2.62131	0.0134515	0.00204006	0.430191	4303	-0.0558548	0.0134515	0.021308	-2.62131	Total Bone Mineral Density (g/cm^2)	anthropometric	dexa	1-pyrene (ng/L)	pollutant	hydrocarbon	3	0.692701	1	> BY & Bonf.	dexa	hydrocarbon	2413	2	Smoking+Hydrocarbon+Metals	0.527902
expo	URXP10	DXDTOFAT	-0.0694731	0.0121508	0.029254	0.099411	-5.71759	0.246838	0.493676	0	3	2	-9	-2	-0.0713856	0.0260306	-2.74238	0.0100407	0.00333707	0.242914	4295	-0.0713856	0.0100407	0.0260306	-2.74238	Total Fat (g)	anthropometric	dexa	1-pyrene (ng/L)	pollutant	hydrocarbon	3	0.553381	1	> BY & Bonf.	dexa	hydrocarbon	2413	2	Smoking+Hydrocarbon+Metals	0.170097
expo	URXP10	DXDTOLE	-0.0638861	0.00568965	0.00783843	0.102621	-11.2285	0.0675679	0.135136	0	3	2	-9	-2	-0.0645433	0.0235627	-2.73921	0.0101185	0.00272886	0.49293	4350	-0.0645433	0.0101185	0.0235627	-2.73921	Total Lean excl BMC (g)	anthropometric	dexa	1-pyrene (ng/L)	pollutant	hydrocarbon	3	0.55652	1	> BY & Bonf.	dexa	hydrocarbon	2413	2	Smoking+Hydrocarbon+Metals	0.208004
expo	URXP10	DXDTOLI	-0.0715708	0.00748258	0.0107543	0.0430641	-9.56499	0.139002	0.278005	0	3	2	-9	-2	-0.0724436	0.021411	-3.38347	0.00195507	0.00343671	0.496047	4295	-0.0724436	0.00195507	0.021411	-3.38347	Total Lean incl BMC (g)	anthropometric	dexa	1-pyrene (ng/L)	pollutant	hydrocarbon	3	0.152127	1	> BY & Bonf.	dexa	hydrocarbon	2413	2	Smoking+Hydrocarbon+Metals	0.0561019
expo	URXP10	DXDTOPF	-0.0373662	0.00779258	0.0408454	0.279748	-4.7951	0.146304	0.292607	0	3	2	-1	0	-0.0380006	0.0212666	-1.78687	0.0837416	0.000945635	0.432229	4295	-0.0380006	0.0837416	0.0212666	-1.78687	Total Percent Fat	anthropometric	dexa	1-pyrene (ng/L)	pollutant	hydrocarbon	3	1	1	> BY & Bonf.	dexa	hydrocarbon	2413	2	Smoking+Hydrocarbon+Metals	1
expo	URXP10	DXDTOTOT	-0.0814691	0.0104265	0.0159874	0.0456608	-7.81366	0.200654	0.401308	0	3	2	-9	-2	-0.0823419	0.0249654	-3.29824	0.00244825	0.00444002	0.33316	4295	-0.0823419	0.00244825	0.0249654	-3.29824	Total Lean+Fat (g)	anthropometric	dexa	1-pyrene (ng/L)	pollutant	hydrocarbon	3	0.181922	1	> BY & Bonf.	dexa	hydrocarbon	2413	2	Smoking+Hydrocarbon+Metals	0.0609911
expo	URXP10	DXDTRA	-0.0617915	0.0188796	0.0820298	0.0425124	-3.27293	1.12248	2.24496	0.109116	3	2	-9	-2	-0.0671025	0.018844	-3.56094	0.00121653	0.00293226	0.460476	4488	-0.0671025	0.00121653	0.018844	-3.56094	Trunk Bone area (cm^2)	anthropometric	dexa	1-pyrene (ng/L)	pollutant	hydrocarbon	3	0.103531	1	> BY & Bonf.	dexa	hydrocarbon	2413	2	Smoking+Hydrocarbon+Metals	0.04876
expo	URXP10	DXDTRBMC	-0.0591554	0.0134967	0.0483144	0.0470187	-4.38294	0.644312	1.28862	0	3	2	-9	-2	-0.0645087	0.0194546	-3.31585	0.00233743	0.00271554	0.390733	4487	-0.0645087	0.00233743	0.0194546	-3.31585	Trunk Bone Mineral Content (grams)	anthropometric	dexa	1-pyrene (ng/L)	pollutant	hydrocarbon	3	0.175572	1	> BY & Bonf.	dexa	hydrocarbon	2413	2	Smoking+Hydrocarbon+Metals	0.106836
expo	URXP10	DXDTRBMD	-0.0518198	0.00553019	0.0111981	0.188091	-9.37035	0.0682867	0.136573	0	3	2	-9	-2	-0.0532118	0.0228376	-2.33001	0.0264901	0.00184392	0.289452	4488	-0.0532118	0.0264901	0.0228376	-2.33001	Trunk Bone BMD (g/cm^2)	anthropometric	dexa	1-pyrene (ng/L)	pollutant	hydrocarbon	3	1	1	> BY & Bonf.	dexa	hydrocarbon	2413	2	Smoking+Hydrocarbon+Metals	0.852024
expo	URXP10	DXDTRLE	-0.0498634	0.00563484	0.0125307	0.14975	-8.84913	0.0883094	0.176619	0	3	2	-9	-2	-0.0494973	0.0227367	-2.17698	0.0372175	0.00159912	0.491435	4481	-0.0494973	0.0372175	0.0227367	-2.17698	Trunk Lean excl Bone Mineral Content (grams)	anthropometric	dexa	1-pyrene (ng/L)	pollutant	hydrocarbon	3	1	1	> BY & Bonf.	dexa	hydrocarbon	2413	2	Smoking+Hydrocarbon+Metals	0.605023
expo	URXP10	DXDTRPF	-0.0527012	0.0153646	0.0754969	0.177594	-3.43004	0.499717	0.999434	0	3	2	-1	0	-0.0471087	0.0232996	-2.02187	0.0518937	0.00144851	0.360734	4481	-0.0471087	0.0518937	0.0232996	-2.02187	Trunk Percent Fat	anthropometric	dexa	1-pyrene (ng/L)	pollutant	hydrocarbon	3	1	1	> BY & Bonf.	dexa	hydrocarbon	2413	2	Smoking+Hydrocarbon+Metals	0.653128
expo	URXP10	DXDTRTOT	-0.0624652	0.0106956	0.0280884	0.10796	-5.84029	0.235248	0.470497	0	3	2	-9	-2	-0.0630904	0.0255345	-2.47079	0.0191833	0.00259803	0.358671	4481	-0.0630904	0.0191833	0.0255345	-2.47079	Trunk Total (grams)	anthropometric	dexa	1-pyrene (ng/L)	pollutant	hydrocarbon	3	0.912259	1	> BY & Bonf.	dexa	hydrocarbon	2413	2	Smoking+Hydrocarbon+Metals	0.306613
expo	URXP10	DXXHEA	-0.0224162	0.0261529	0.481688	0.66948	-0.857123	1.62399	3.24798	0.384233	3	2	-9	-2	-0.00706025	0.0235773	-0.299451	0.766595	3.26756e-05	0.277591	4558	-0.00706025	0.766595	0.0235773	-0.299451	Head Area (cm^2)	anthropometric	dexa	1-pyrene (ng/L)	pollutant	hydrocarbon	3	1	1	> BY & Bonf.	dexa	hydrocarbon	2413	2	Smoking+Hydrocarbon+Metals	1
expo	URXP10	DXXHEBMC	-0.0171602	0.0282712	0.605591	0.600344	-0.606984	2.03118	4.06236	0.507675	3	2	-7	-2	-0.0199994	0.0193948	-1.03117	0.310438	0.000262191	0.360462	4558	-0.0199994	0.310438	0.0193948	-1.03117	Head Bone Mineral Content (grams)	anthropometric	dexa	1-pyrene (ng/L)	pollutant	hydrocarbon	3	1	1	> BY & Bonf.	dexa	hydrocarbon	2413	2	Smoking+Hydrocarbon+Metals	1
expo	URXP10	DXXHEBMD	-0.0221933	0.0172122	0.326257	0.550383	-1.28939	0.753154	1.50631	0	3	2	-7	-2	-0.0211497	0.0197057	-1.07328	0.291429	0.00029322	0.447041	4558	-0.0211497	0.291429	0.0197057	-1.07328	Head Bone Mineral Density (grams/cm^2)	anthropometric	dexa	1-pyrene (ng/L)	pollutant	hydrocarbon	3	1	1	> BY & Bonf.	dexa	hydrocarbon	2413	2	Smoking+Hydrocarbon+Metals	1
expo	URXP10	DXXHEFAT	-0.0641605	0.0134221	0.0410848	0.0836617	-4.78021	0.400112	0.800225	0	3	2	-9	-2	-0.0617939	0.022097	-2.79648	0.00879399	0.00250308	0.335429	4558	-0.0617939	0.00879399	0.022097	-2.79648	Head Fat (grams)	anthropometric	dexa	1-pyrene (ng/L)	pollutant	hydrocarbon	3	0.499048	1	> BY & Bonf.	dexa	hydrocarbon	2413	2	Smoking+Hydrocarbon+Metals	0.263342
expo	URXP10	DXXHELI	-0.0556463	0.0183012	0.093278	0.0950293	-3.04058	0.910607	1.82121	0	3	2	-9	-2	-0.0546458	0.0196872	-2.7757	0.00925457	0.00195748	0.397838	4558	-0.0546458	0.00925457	0.0196872	-2.7757	Head Lean incl Bone Mineral Content (grams)	anthropometric	dexa	1-pyrene (ng/L)	pollutant	hydrocarbon	3	0.519779	1	> BY & Bonf.	dexa	hydrocarbon	2413	2	Smoking+Hydrocarbon+Metals	0.309112
expo	URXP10	DXXLAA	-0.0612207	0.0162641	0.063888	0.0248875	-3.76416	1.06728	2.13457	0.0630425	3	2	-9	-2	-0.0613264	0.0162196	-3.78101	0.000668764	0.0024657	0.530219	4536	-0.0613264	0.000668764	0.0162196	-3.78101	Left Arm Area (cm^2)	anthropometric	dexa	1-pyrene (ng/L)	pollutant	hydrocarbon	3	0.0630174	1	> BY & Bonf.	dexa	hydrocarbon	2413	2	Smoking+Hydrocarbon+Metals	0.040519
expo	URXP10	DXXLABMC	-0.0428279	0.0197703	0.162642	0.10829	-2.16627	1.90905	3.8181	0.47618	3	2	-9	-2	-0.0391661	0.016598	-2.35969	0.0247671	0.00100569	0.567593	4536	-0.0391661	0.0247671	0.016598	-2.35969	Left Arm Body Mineral Content (grams)	anthropometric	dexa	1-pyrene (ng/L)	pollutant	hydrocarbon	3	1	1	> BY & Bonf.	dexa	hydrocarbon	2413	2	Smoking+Hydrocarbon+Metals	0.640013
expo	URXP10	DXXLABMD	-0.0180712	0.0134597	0.311488	0.59632	-1.34262	0.745328	1.49066	0	3	2	-9	-2	-0.0133304	0.0179494	-0.742669	0.463273	0.000116502	0.540761	4536	-0.0133304	0.463273	0.0179494	-0.742669	Left Arm Body Mineral Density (grams/cm^2)	anthropometric	dexa	1-pyrene (ng/L)	pollutant	hydrocarbon	3	1	1	> BY & Bonf.	dexa	hydrocarbon	2413	2	Smoking+Hydrocarbon+Metals	1
expo	URXP10	DXXLAFAT	-0.0818057	0.0173371	0.0420986	0.0484851	-4.71853	0.615359	1.23072	0	3	2	-9	-2	-0.0726199	0.0267055	-2.71929	0.0106215	0.00346023	0.210962	4534	-0.0726199	0.0106215	0.0267055	-2.71929	Left Arm Fat (grams)	anthropometric	dexa	1-pyrene (ng/L)	pollutant	hydrocarbon	3	0.577758	1	> BY & Bonf.	dexa	hydrocarbon	2413	2	Smoking+Hydrocarbon+Metals	0.179688
expo	URXP10	DXXLALI	-0.056107	0.00971196	0.0286798	0.0720755	-5.77711	0.321293	0.642586	0	3	2	-9	-2	-0.0530413	0.0184589	-2.87348	0.00726785	0.00184448	0.560821	4536	-0.0530413	0.00726785	0.0184589	-2.87348	Left Arm Lean incl BMC (grams)	anthropometric	dexa	1-pyrene (ng/L)	pollutant	hydrocarbon	3	0.430035	1	> BY & Bonf.	dexa	hydrocarbon	2413	2	Smoking+Hydrocarbon+Metals	0.163231
expo	URXP10	DXXLLA	-0.0611586	0.00930275	0.0223638	0.0095464	-6.57426	0.533701	1.0674	0	3	2	-9	-2	-0.0642738	0.0169355	-3.79521	0.000643209	0.00270745	0.451277	4471	-0.0642738	0.000643209	0.0169355	-3.79521	Left Leg Area(cm^2)	anthropometric	dexa	1-pyrene (ng/L)	pollutant	hydrocarbon	3	0.0610024	1	> BY & Bonf.	dexa	hydrocarbon	2413	2	Smoking+Hydrocarbon+Metals	0.0523668
expo	URXP10	DXXLLBMC	-0.0574677	0.00566915	0.0095919	0.0711461	-10.1369	0.108765	0.21753	0	3	2	-9	-2	-0.057934	0.0209178	-2.7696	0.00939414	0.00219968	0.448299	4471	-0.057934	0.00939414	0.0209178	-2.7696	Left Leg Bone Mineral Content (grams)	anthropometric	dexa	1-pyrene (ng/L)	pollutant	hydrocarbon	3	0.52591	1	> BY & Bonf.	dexa	hydrocarbon	2413	2	Smoking+Hydrocarbon+Metals	0.370823
expo	URXP10	DXXLLBMD	-0.0466459	0.0131566	0.0711663	0.322875	-3.54543	0.27813	0.556261	0	3	2	-9	-2	-0.043814	0.0305301	-1.43511	0.16127	0.00125811	0.359638	4471	-0.043814	0.16127	0.0305301	-1.43511	Left Leg Bone Mineral Density (grams/cm^2)	anthropometric	dexa	1-pyrene (ng/L)	pollutant	hydrocarbon	3	1	1	> BY & Bonf.	dexa	hydrocarbon	2413	2	Smoking+Hydrocarbon+Metals	1
expo	URXP10	DXXLLFAT	-0.0788828	0.0122364	0.0232277	0.0278429	-6.44654	0.336066	0.672132	0	3	2	-9	-2	-0.083954	0.0232123	-3.6168	0.00104617	0.00461606	0.224684	4466	-0.083954	0.00104617	0.0232123	-3.6168	Left Leg Fat (grams)	anthropometric	dexa	1-pyrene (ng/L)	pollutant	hydrocarbon	3	0.0913668	1	> BY & Bonf.	dexa	hydrocarbon	2413	2	Smoking+Hydrocarbon+Metals	0.0373366
expo	URXP10	DXXLLLI	-0.0877308	0.00159704	0.000331215	0.0130972	-54.9334	0.00661946	0.0132389	0	3	2	-9	-2	-0.0904475	0.0238125	-3.79832	0.000637745	0.00536149	0.418908	4471	-0.0904475	0.000637745	0.0238125	-3.79832	Left Leg Lean incl Bone Mineral Content (grams)	anthropometric	dexa	1-pyrene (ng/L)	pollutant	hydrocarbon	3	0.0606007	1	> BY & Bonf.	dexa	hydrocarbon	2413	2	Smoking+Hydrocarbon+Metals	0.0205124
expo	URXP10	DXXLRA	-0.0427501	0.0231644	0.206253	0.200437	-1.84551	1.30664	2.61329	0.234681	3	2	-9	-2	-0.0503152	0.0209186	-2.40528	0.0223173	0.00165203	0.281924	4487	-0.0503152	0.0223173	0.0209186	-2.40528	Left Ribs Area(cm^2)	anthropometric	dexa	1-pyrene (ng/L)	pollutant	hydrocarbon	3	1	1	> BY & Bonf.	dexa	hydrocarbon	2413	2	Smoking+Hydrocarbon+Metals	0.894504
expo	URXP10	DXXLRBMC	-0.0349319	0.0102861	0.076846	0.335623	-3.39603	0.269729	0.539458	0	3	2	-9	-2	-0.0381422	0.0206883	-1.84366	0.0748113	0.00094936	0.326678	4487	-0.0381422	0.0748113	0.0206883	-1.84366	Left Ribs Bone Mineral Content (grams)	anthropometric	dexa	1-pyrene (ng/L)	pollutant	hydrocarbon	3	1	1	> BY & Bonf.	dexa	hydrocarbon	2413	2	Smoking+Hydrocarbon+Metals	1
expo	URXP10	DXXLRBMD	-0.00900935	0.0161025	0.632118	0.901684	-0.5595	0.429338	0.858677	0	3	2	-9	-2	-0.00958951	0.0254471	-0.376841	0.708859	6.00085e-05	0.254564	4487	-0.00958951	0.708859	0.0254471	-0.376841	Left Ribs Bone Mineral Density (grams/cm^2)	anthropometric	dexa	1-pyrene (ng/L)	pollutant	hydrocarbon	3	1	1	> BY & Bonf.	dexa	hydrocarbon	2413	2	Smoking+Hydrocarbon+Metals	1
expo	URXP10	DXXLSA	-0.0478341	0.0175922	0.112824	0.17716	-2.71906	0.770753	1.54151	0	3	2	-9	-2	-0.047007	0.0208078	-2.2591	0.0310553	0.00144193	0.448688	4487	-0.047007	0.0310553	0.0208078	-2.2591	Lumbar Spine Area (cm^2)	anthropometric	dexa	1-pyrene (ng/L)	pollutant	hydrocarbon	3	1	1	> BY & Bonf.	dexa	hydrocarbon	2413	2	Smoking+Hydrocarbon+Metals	1
expo	URXP10	DXXLSBMC	-0.0344453	0.0194641	0.218802	0.265585	-1.76968	1.03686	2.07373	0.0355524	3	2	-9	-2	-0.0407356	0.0193663	-2.10343	0.0436403	0.00108285	0.360208	4487	-0.0407356	0.0436403	0.0193663	-2.10343	Lumbar Spine Bone Mineral Content (grams)	anthropometric	dexa	1-pyrene (ng/L)	pollutant	hydrocarbon	3	1	1	> BY & Bonf.	dexa	hydrocarbon	2413	2	Smoking+Hydrocarbon+Metals	1
expo	URXP10	DXXLSBMD	-0.0216737	0.0148281	0.281324	0.516569	-1.46167	0.494942	0.989884	0	3	2	-9	-2	-0.027329	0.0210042	-1.30112	0.202804	0.000487379	0.300047	4487	-0.027329	0.202804	0.0210042	-1.30112	Lumbar Spine Bone Mineral Density (grams/cm^2)	anthropometric	dexa	1-pyrene (ng/L)	pollutant	hydrocarbon	3	1	1	> BY & Bonf.	dexa	hydrocarbon	2413	2	Smoking+Hydrocarbon+Metals	1
expo	URXP10	DXXPEA	-0.0631868	0.0111043	0.0295229	0.123095	-5.6903	0.221144	0.442289	0	3	2	-9	-2	-0.06978	0.023459	-2.97456	0.00564042	0.00317747	0.296687	4487	-0.06978	0.00564042	0.023459	-2.97456	Pelvis Area (cm^2)	anthropometric	dexa	1-pyrene (ng/L)	pollutant	hydrocarbon	3	0.352259	1	> BY & Bonf.	dexa	hydrocarbon	2413	2	Smoking+Hydrocarbon+Metals	0.179206
expo	URXP10	DXXPEBMC	-0.0630861	0.00318738	0.00254297	0.0672446	-19.7925	0.0284211	0.0568422	0	3	2	-9	-2	-0.0683532	0.0215456	-3.17249	0.00339896	0.00304886	0.301042	4487	-0.0683532	0.00339896	0.0215456	-3.17249	Pelvis Bone Mineral Content (grams)	anthropometric	dexa	1-pyrene (ng/L)	pollutant	hydrocarbon	3	0.236373	1	> BY & Bonf.	dexa	hydrocarbon	2413	2	Smoking+Hydrocarbon+Metals	0.145168
expo	URXP10	DXXPEBMD	-0.0463168	0.0170322	0.112802	0.30853	-2.71937	0.460121	0.920242	0	3	2	-9	-2	-0.0461407	0.0245215	-1.88164	0.069304	0.00138928	0.285632	4487	-0.0461407	0.069304	0.0245215	-1.88164	Pelvis Bone Mineral Density (grams/cm^2)	anthropometric	dexa	1-pyrene (ng/L)	pollutant	hydrocarbon	3	1	1	> BY & Bonf.	dexa	hydrocarbon	2413	2	Smoking+Hydrocarbon+Metals	1
expo	URXP10	DXXRAA	-0.0543946	0.0163346	0.0795651	0.0640681	-3.33002	0.978712	1.95742	0	3	2	-9	-2	-0.0531205	0.0172568	-3.07824	0.00433293	0.00184672	0.555795	4529	-0.0531205	0.00433293	0.0172568	-3.07824	Right Arm Area (cm^2)	anthropometric	dexa	1-pyrene (ng/L)	pollutant	hydrocarbon	3	0.286749	1	> BY & Bonf.	dexa	hydrocarbon	2413	2	Smoking+Hydrocarbon+Metals	0.171038
expo	URXP10	DXXRABMC	-0.0406649	0.0228266	0.216786	0.135754	-1.78147	2.65841	5.31683	0.623836	3	2	-9	-2	-0.0352579	0.0163577	-2.15543	0.0390063	0.000813561	0.578238	4529	-0.0352579	0.0390063	0.0163577	-2.15543	Right Arm Bone Mineral Content (grams)	anthropometric	dexa	1-pyrene (ng/L)	pollutant	hydrocarbon	3	1	1	> BY & Bonf.	dexa	hydrocarbon	2413	2	Smoking+Hydrocarbon+Metals	0.832969
expo	URXP10	DXXRABMD	-0.0126535	0.0130223	0.433703	0.525766	-0.971686	1.09776	2.19553	0.0890563	3	2	-9	-2	-0.0180628	0.0177925	-1.01519	0.317873	0.000213524	0.534782	4529	-0.0180628	0.317873	0.0177925	-1.01519	Right Arm Bone Mineral Density (grams/cm^2)	anthropometric	dexa	1-pyrene (ng/L)	pollutant	hydrocarbon	3	1	1	> BY & Bonf.	dexa	hydrocarbon	2413	2	Smoking+Hydrocarbon+Metals	1
expo	URXP10	DXXRAFAT	-0.0678653	0.0230451	0.0985564	0.0806934	-2.94489	1.14869	2.29738	0.129441	3	2	-9	-2	-0.064501	0.0245199	-2.63055	0.0131571	0.00271905	0.211119	4522	-0.064501	0.0131571	0.0245199	-2.63055	Right Arm Fat (grams)	anthropometric	dexa	1-pyrene (ng/L)	pollutant	hydrocarbon	3	0.681113	1	> BY & Bonf.	dexa	hydrocarbon	2413	2	Smoking+Hydrocarbon+Metals	0.238042
expo	URXP10	DXXRALI	-0.0529158	0.0135357	0.0596386	0.0951722	-3.90935	0.627439	1.25488	0	3	2	-9	-2	-0.048151	0.0186576	-2.58077	0.0148153	0.00151736	0.578128	4529	-0.048151	0.0148153	0.0186576	-2.58077	Right Arm Lean incl Bone Mineral Content (grams)	anthropometric	dexa	1-pyrene (ng/L)	pollutant	hydrocarbon	3	0.746719	1	> BY & Bonf.	dexa	hydrocarbon	2413	2	Smoking+Hydrocarbon+Metals	0.332741
expo	URXP10	DXXRLA	-0.0739607	0.0222353	0.0797238	0.00846305	-3.32627	2.40231	4.80462	0.583734	3	2	-9	-2	-0.0655185	0.0178391	-3.67274	0.000898824	0.0028128	0.441001	4477	-0.0655185	0.000898824	0.0178391	-3.67274	Right Leg Area (cm^2)	anthropometric	dexa	1-pyrene (ng/L)	pollutant	hydrocarbon	3	0.0806725	1	> BY & Bonf.	dexa	hydrocarbon	2413	2	Smoking+Hydrocarbon+Metals	0.0611899
expo	URXP10	DXXRLBMC	-0.0721199	0.0112831	0.023613	0.0165038	-6.39184	0.437916	0.875833	0	3	2	-9	-2	-0.0772477	0.018361	-4.20716	0.000204742	0.00391005	0.447575	4477	-0.0772477	0.000204742	0.018361	-4.20716	Right Leg Bone Mineral Content (grams)	anthropometric	dexa	1-pyrene (ng/L)	pollutant	hydrocarbon	3	0.023457	1	BY<0.05	dexa	hydrocarbon	2413	2	Smoking+Hydrocarbon+Metals	0.0172067
expo	URXP10	DXXRLBMD	-0.0742853	0.00780544	0.010861	0.053644	-9.51712	0.129008	0.258016	0	3	2	-9	-2	-0.0802361	0.0224477	-3.57435	0.00117333	0.00421843	0.391148	4477	-0.0802361	0.00117333	0.0224477	-3.57435	Right Leg Bone Mineral Density (grams/cm^2)	anthropometric	dexa	1-pyrene (ng/L)	pollutant	hydrocarbon	3	0.100394	1	> BY & Bonf.	dexa	hydrocarbon	2413	2	Smoking+Hydrocarbon+Metals	0.0764214
expo	URXP10	DXXRLFAT	-0.0787902	0.00932425	0.0137175	0.0251318	-8.45004	0.206232	0.412463	0	3	2	-9	-2	-0.0831465	0.0233486	-3.56109	0.00121605	0.00452666	0.22666	4472	-0.0831465	0.00121605	0.0233486	-3.56109	Right Leg Fat (grams)	anthropometric	dexa	1-pyrene (ng/L)	pollutant	hydrocarbon	3	0.103496	1	> BY & Bonf.	dexa	hydrocarbon	2413	2	Smoking+Hydrocarbon+Metals	0.0422419
expo	URXP10	DXXRLLI	-0.0985031	0.00839618	0.00718724	0.0164947	-11.7319	0.132432	0.264863	0	3	2	-9	-2	-0.0981031	0.0254027	-3.86191	0.000535403	0.00630634	0.414593	4477	-0.0981031	0.000535403	0.0254027	-3.86191	Right Leg Lean incl Bone Mineral Content (grams)	anthropometric	dexa	1-pyrene (ng/L)	pollutant	hydrocarbon	3	0.0524095	1	> BY & Bonf.	dexa	hydrocarbon	2413	2	Smoking+Hydrocarbon+Metals	0.0174359
expo	URXP10	DXXRRA	-0.0449805	0.0327592	0.303408	0.196832	-1.37306	2.46336	4.92671	0.59405	3	2	-9	-2	-0.0500259	0.0216307	-2.31273	0.0275432	0.00163309	0.285973	4487	-0.0500259	0.0275432	0.0216307	-2.31273	Right Ribs Area (cm^2)	anthropometric	dexa	1-pyrene (ng/L)	pollutant	hydrocarbon	3	1	1	> BY & Bonf.	dexa	hydrocarbon	2413	2	Smoking+Hydrocarbon+Metals	0.535506
expo	URXP10	DXXRRBMC	-0.049953	0.0220144	0.151334	0.136234	-2.2691	1.57503	3.15007	0.365093	3	2	-9	-2	-0.0485487	0.0209543	-2.31689	0.0272862	0.00153807	0.289553	4487	-0.0485487	0.0272862	0.0209543	-2.31689	Right Ribs Bone Mineral Content (grams)	anthropometric	dexa	1-pyrene (ng/L)	pollutant	hydrocarbon	3	1	1	> BY & Bonf.	dexa	hydrocarbon	2413	2	Smoking+Hydrocarbon+Metals	0.559017
expo	URXP10	DXXRRBMD	-0.0214113	0.00232104	0.0115479	0.630695	-9.2249	0.00812017	0.0162403	0	3	2	-9	-2	-0.026194	0.0245081	-1.06879	0.293417	0.000447739	0.237571	4487	-0.026194	0.293417	0.0245081	-1.06879	Right Ribs Bone Mineral Density (grams/cm^2)	anthropometric	dexa	1-pyrene (ng/L)	pollutant	hydrocarbon	3	1	1	> BY & Bonf.	dexa	hydrocarbon	2413	2	Smoking+Hydrocarbon+Metals	1
expo	URXP10	DXXTRFAT	-0.0674825	0.0180985	0.0649948	0.1083	-3.72863	0.576311	1.15262	0	3	2	-9	-2	-0.0659309	0.0266953	-2.46976	0.0192293	0.00283724	0.256286	4481	-0.0659309	0.0192293	0.0266953	-2.46976	Trunk Fat (grams)	anthropometric	dexa	1-pyrene (ng/L)	pollutant	hydrocarbon	3	0.913779	1	> BY & Bonf.	dexa	hydrocarbon	2413	2	Smoking+Hydrocarbon+Metals	0.283704
expo	URXP10	DXXTRLI	-0.0530616	0.00709695	0.0174227	0.136459	-7.47668	0.133056	0.266112	0	3	2	-9	-2	-0.0513261	0.0226742	-2.26364	0.0307433	0.00171908	0.490235	4487	-0.0513261	0.0307433	0.0226742	-2.26364	Trunk Lean incl Bone Mineral Content (grams)	anthropometric	dexa	1-pyrene (ng/L)	pollutant	hydrocarbon	3	1	1	> BY & Bonf.	dexa	hydrocarbon	2413	2	Smoking+Hydrocarbon+Metals	0.520096
expo	URXP10	DXXTSA	-0.0374072	0.0262294	0.289926	0.273594	-1.42616	1.43869	2.87739	0.304925	3	2	-9	-2	-0.0415654	0.0237041	-1.75351	0.0893981	0.00112741	0.518117	4487	-0.0415654	0.0893981	0.0237041	-1.75351	Thoracic Spine Area (cm^2)	anthropometric	dexa	1-pyrene (ng/L)	pollutant	hydrocarbon	3	1	1	> BY & Bonf.	dexa	hydrocarbon	2413	2	Smoking+Hydrocarbon+Metals	1
expo	URXP10	DXXTSBMC	-0.0711265	0.0248851	0.103714	0.0327267	-2.85819	2.03522	4.07044	0.508653	3	2	-9	-2	-0.0597355	0.0205273	-2.91004	0.00663381	0.00232855	0.47162	4487	-0.0597355	0.00663381	0.0205273	-2.91004	Thoracic Spine Bone Mineral Content (grams)	anthropometric	dexa	1-pyrene (ng/L)	pollutant	hydrocarbon	3	0.400626	1	> BY & Bonf.	dexa	hydrocarbon	2413	2	Smoking+Hydrocarbon+Metals	0.189922
expo	URXP10	DXXTSBMD	-0.0666888	0.00572405	0.00728675	0.0726833	-11.6506	0.0706042	0.141208	0	3	2	-9	-2	-0.0734971	0.0228239	-3.22018	0.00300293	0.00352501	0.343629	4487	-0.0734971	0.00300293	0.0228239	-3.22018	Thoracic Spine Bone Mineral Density (grams/cm^2)	anthropometric	dexa	1-pyrene (ng/L)	pollutant	hydrocarbon	3	0.213901	1	> BY & Bonf.	dexa	hydrocarbon	2413	2	Smoking+Hydrocarbon+Metals	0.147612
expo	LBXBCD	DXDHELE	-0.071376	0.00703177	0.00203722	7.94296e-05	-10.1505	0.657956	1.97387	0	4	2	-7	-2	-0.0679811	0.00928665	-7.3203	3.02064e-09	0.00347371	0.447111	12667	-0.0679811	3.02064e-09	0.00928665	-7.3203	Head Lean excl Bone Mineral Content (grams)	anthropometric	dexa	Cadmium (ug/L)	pollutant	heavy metals	4	1.39562e-06	0.000373876	Bonf.<0.05	dexa	heavy metals	7713	2	Smoking+Hydrocarbon+Metals	1.06426e-06
expo	LBXBCD	DXDHEPF	-0.109491	0.0180936	0.00905273	0.000490517	-6.05138	1.746	5.23801	0.427264	4	2	-9	-2	-0.0890787	0.0167725	-5.311	3.07441e-06	0.00596438	0.0764977	12667	-0.0890787	3.07441e-06	0.0167725	-5.311	Head Percent Fat	anthropometric	dexa	Cadmium (ug/L)	pollutant	heavy metals	4	0.000644062	0.380532	BY<0.05	dexa	heavy metals	7713	2	Smoking+Hydrocarbon+Metals	0.00057212
expo	LBXBCD	DXDHETOT	-0.073314	0.00588668	0.00111566	1.55978e-05	-12.4542	0.523491	1.57047	0	4	2	-3	0	-0.071908	0.00912492	-7.88039	4.44103e-10	0.00388662	0.438012	12667	-0.071908	4.44103e-10	0.00912492	-7.88039	Head Total (grams)	anthropometric	dexa	Cadmium (ug/L)	pollutant	heavy metals	4	2.46106e-07	5.49684e-05	Bonf.<0.05	dexa	heavy metals	7713	2	Smoking+Hydrocarbon+Metals	2.31402e-07
expo	LBXBCD	DXDLALE	-0.0809167	0.00918719	0.00308396	5.61862e-05	-8.80755	0.846917	2.54075	0	4	2	-3	0	-0.079036	0.0100819	-7.83936	5.10689e-10	0.00469434	0.644612	12630	-0.079036	5.10689e-10	0.0100819	-7.83936	Left Arm Lean excl Body Mineral Content (grams)	anthropometric	dexa	Cadmium (ug/L)	pollutant	heavy metals	4	2.78746e-07	6.321e-05	Bonf.<0.05	dexa	heavy metals	7713	2	Smoking+Hydrocarbon+Metals	1.90069e-07
expo	LBXBCD	DXDLAPF	-0.0679415	0.00741138	0.0027445	0.000530031	-9.16719	0.629724	1.88917	0	4	2	-1	0	-0.0643596	0.0105006	-6.12913	1.85383e-07	0.00311279	0.500956	12630	-0.0643596	1.85383e-07	0.0105006	-6.12913	Left Arm Percent Fat	anthropometric	dexa	Cadmium (ug/L)	pollutant	heavy metals	4	5.40926e-05	0.0229456	Bonf.<0.05	dexa	heavy metals	7713	2	Smoking+Hydrocarbon+Metals	3.44981e-05
expo	LBXBCD	DXDLATOT	-0.123502	0.0117647	0.00184582	5.044e-06	-10.4976	0.796457	2.38937	0	4	2	-3	0	-0.118106	0.0139976	-8.43754	6.7535e-11	0.0104889	0.390867	12592	-0.118106	6.7535e-11	0.0139976	-8.43754	Left Arm Total (grams)	anthropometric	dexa	Cadmium (ug/L)	pollutant	heavy metals	4	4.4552e-08	8.35907e-06	Bonf.<0.05	dexa	heavy metals	7713	2	Smoking+Hydrocarbon+Metals	3.51895e-08
expo	LBXBCD	DXDLLLE	-0.097103	0.0082383	0.00131264	5.17652e-06	-11.7868	0.592928	1.77878	0	4	2	-3	0	-0.0978928	0.0110728	-8.84083	1.75934e-11	0.00715401	0.497149	12453	-0.0978928	1.75934e-11	0.0110728	-8.84083	Left Leg Lean excl Bone Mineral Content (grams)	anthropometric	dexa	Cadmium (ug/L)	pollutant	heavy metals	4	1.30439e-08	2.17761e-06	Bonf.<0.05	dexa	heavy metals	7713	2	Smoking+Hydrocarbon+Metals	6.54797e-09
expo	LBXBCD	DXDLLPF	-0.0382233	0.00824709	0.0189236	0.0299992	-4.63476	0.822256	2.46677	0	4	2	-1	0	-0.0424447	0.0101566	-4.17901	0.00012953	0.00134491	0.514892	12453	-0.0424447	0.00012953	0.0101566	-4.17901	Left Leg Percent Fat	anthropometric	dexa	Cadmium (ug/L)	pollutant	heavy metals	4	0.015932	1	BY<0.05	dexa	heavy metals	7713	2	Smoking+Hydrocarbon+Metals	0.00822753
expo	LBXBCD	DXDLLTOT	-0.121626	0.0107454	0.00147905	4.02652e-06	-11.3189	0.692303	2.07691	0	4	2	-3	0	-0.116738	0.013413	-8.70336	2.77762e-11	0.0101788	0.258519	12417	-0.116738	2.77762e-11	0.013413	-8.70336	Left Leg Total (grams)	anthropometric	dexa	Cadmium (ug/L)	pollutant	heavy metals	4	1.98307e-08	3.43797e-06	Bonf.<0.05	dexa	heavy metals	7713	2	Smoking+Hydrocarbon+Metals	1.44309e-08
expo	LBXBCD	DXDRALE	-0.0738444	0.00824892	0.00294127	3.95819e-05	-8.95202	0.839345	2.51804	0	4	2	-3	0	-0.0744459	0.00919168	-8.09927	2.11235e-10	0.00415525	0.663189	12541	-0.0744459	2.11235e-10	0.00919168	-8.09927	Right Arm Lean excl Bone Mineral Content (grams)	anthropometric	dexa	Cadmium (ug/L)	pollutant	heavy metals	4	1.25508e-07	2.61454e-05	Bonf.<0.05	dexa	heavy metals	7713	2	Smoking+Hydrocarbon+Metals	1.10065e-07
expo	LBXBCD	DXDRAPF	-0.0705958	0.0061182	0.00139761	0.00116443	-11.5387	0.339442	1.01833	0	4	2	-1	0	-0.0673909	0.0115826	-5.81828	5.41756e-07	0.00340501	0.483706	12541	-0.0673909	5.41756e-07	0.0115826	-5.81828	Right Arm Percent Fat	anthropometric	dexa	Cadmium (ug/L)	pollutant	heavy metals	4	0.000140403	0.0670553	BY<0.05	dexa	heavy metals	7713	2	Smoking+Hydrocarbon+Metals	8.30249e-05
expo	LBXBCD	DXDRATOT	-0.115311	0.00946131	0.0011893	5.79725e-06	-12.1876	0.566836	1.70051	0	4	2	-3	0	-0.11349	0.0132638	-8.55635	4.53623e-11	0.00964712	0.415896	12503	-0.11349	4.53623e-11	0.0132638	-8.55635	Right Arm Total (grams)	anthropometric	dexa	Cadmium (ug/L)	pollutant	heavy metals	4	3.1089e-08	5.61467e-06	Bonf.<0.05	dexa	heavy metals	7713	2	Smoking+Hydrocarbon+Metals	1.96969e-08
expo	LBXBCD	DXDRLLE	-0.10672	0.00687235	0.000580238	7.57551e-06	-15.5289	0.329862	0.989585	0	4	2	-3	0	-0.107679	0.0124975	-8.61607	3.71578e-11	0.00867739	0.491499	12412	-0.107679	3.71578e-11	0.0124975	-8.61607	Right Leg Lean excl Bone Mineral Content (grams)	anthropometric	dexa	Cadmium (ug/L)	pollutant	heavy metals	4	2.58854e-08	4.59917e-06	Bonf.<0.05	dexa	heavy metals	7713	2	Smoking+Hydrocarbon+Metals	1.38295e-08
expo	LBXBCD	DXDRLPF	-0.0379216	0.00818479	0.0189411	0.0295614	-4.63318	0.823748	2.47124	0	4	2	-1	0	-0.0423904	0.0101006	-4.19681	0.000122394	0.00134481	0.517498	12412	-0.0423904	0.000122394	0.0101006	-4.19681	Right Leg Percent Fat	anthropometric	dexa	Cadmium (ug/L)	pollutant	heavy metals	4	0.0151904	1	BY<0.05	dexa	heavy metals	7713	2	Smoking+Hydrocarbon+Metals	0.00751677
expo	LBXBCD	DXDRLTOT	-0.127421	0.00726225	0.000403562	5.22656e-06	-17.5456	0.276763	0.830288	0	4	2	-3	0	-0.124838	0.0145638	-8.57178	4.30814e-11	0.0116492	0.258768	12377	-0.124838	4.30814e-11	0.0145638	-8.57178	Right Leg Total (grams)	anthropometric	dexa	Cadmium (ug/L)	pollutant	heavy metals	4	2.96593e-08	5.33236e-06	Bonf.<0.05	dexa	heavy metals	7713	2	Smoking+Hydrocarbon+Metals	1.47264e-08
expo	LBXBCD	DXDSTA	-0.0399087	0.00954604	0.0249349	0.0148005	-4.18065	1.22579	3.67737	0.184199	4	2	-3	0	-0.0455283	0.00950572	-4.78957	1.77472e-05	0.00154078	0.553962	11665	-0.0455283	1.77472e-05	0.00950572	-4.78957	Subtotal Area (cm^2)	anthropometric	dexa	Cadmium (ug/L)	pollutant	heavy metals	4	0.00290823	1	BY<0.05	dexa	heavy metals	7713	2	Smoking+Hydrocarbon+Metals	0.00228499
expo	LBXBCD	DXDSTBMC	-0.0504678	0.00852833	0.00964011	0.00938735	-5.91767	0.745654	2.23696	0	4	2	-3	0	-0.0529035	0.0103054	-5.13357	5.60727e-06	0.00208041	0.532871	11665	-0.0529035	5.60727e-06	0.0103054	-5.13357	Subtotal Bone Mineral Content (grams)	anthropometric	dexa	Cadmium (ug/L)	pollutant	heavy metals	4	0.0010868	0.694034	BY<0.05	dexa	heavy metals	7713	2	Smoking+Hydrocarbon+Metals	0.000849353
expo	LBXBCD	DXDSTBMD	-0.0548401	0.00562759	0.00229572	0.0155205	-9.74487	0.247066	0.741197	0	4	2	-3	0	-0.0548441	0.0114064	-4.8082	1.66818e-05	0.00223583	0.445633	11665	-0.0548441	1.66818e-05	0.0114064	-4.8082	Subtotal Bone Mineral Density (grams/cm^2)	anthropometric	dexa	Cadmium (ug/L)	pollutant	heavy metals	4	0.0027609	1	BY<0.05	dexa	heavy metals	7713	2	Smoking+Hydrocarbon+Metals	0.00268478
expo	LBXBCD	DXDSTFAT	-0.124317	0.0120204	0.00192846	6.10999e-06	-10.3422	0.924603	2.77381	0	4	2	-1	0	-0.1106	0.0153683	-7.19664	4.62388e-09	0.00910053	0.220912	12065	-0.1106	4.62388e-09	0.0153683	-7.19664	Subtotal Fat (g)	anthropometric	dexa	Cadmium (ug/L)	pollutant	heavy metals	4	2.03982e-06	0.000572316	Bonf.<0.05	dexa	heavy metals	7713	2	Smoking+Hydrocarbon+Metals	1.49707e-06
expo	LBXBCD	DXDSTLE	-0.0867584	0.00650463	0.000910931	5.6484e-05	-13.3379	0.37256	1.11768	0	4	2	-3	0	-0.0847696	0.0111954	-7.57183	1.27378e-09	0.00534609	0.552072	12065	-0.0847696	1.27378e-09	0.0111954	-7.57183	Subtotal Lean excl BMC (g)	anthropometric	dexa	Cadmium (ug/L)	pollutant	heavy metals	4	6.35302e-07	0.00015766	Bonf.<0.05	dexa	heavy metals	7713	2	Smoking+Hydrocarbon+Metals	2.82015e-07
expo	LBXBCD	DXDSTLI	-0.0848758	0.00556885	0.000613375	9.40735e-05	-15.2412	0.262965	0.788894	0	4	2	-3	0	-0.0841396	0.0113786	-7.39452	2.34041e-09	0.0052625	0.559083	11650	-0.0841396	2.34041e-09	0.0113786	-7.39452	Subtotal Lean incl BMC (g)	anthropometric	dexa	Cadmium (ug/L)	pollutant	heavy metals	4	1.1057e-06	0.000289682	Bonf.<0.05	dexa	heavy metals	7713	2	Smoking+Hydrocarbon+Metals	6.08508e-07
expo	LBXBCD	DXDSTPF	-0.0858722	0.0111316	0.0045281	4.5504e-05	-7.71429	1.30395	3.91186	0.233101	4	2	1	0	-0.0777127	0.0117465	-6.61579	3.44103e-08	0.00449303	0.434614	12065	-0.0777127	3.44103e-08	0.0117465	-6.61579	Subtotal Percent Fat	anthropometric	dexa	Cadmium (ug/L)	pollutant	heavy metals	4	1.23095e-05	0.00425911	Bonf.<0.05	dexa	heavy metals	7713	2	Smoking+Hydrocarbon+Metals	7.54106e-06
expo	LBXBCD	DXDSTTOT	-0.120054	0.0100535	0.00126311	5.39435e-06	-11.9415	0.651674	1.95502	0	4	2	-3	0	-0.111152	0.0141174	-7.87346	4.54707e-10	0.00919166	0.338602	12065	-0.111152	4.54707e-10	0.0141174	-7.87346	Subtotal (Total excl Head) (g)	anthropometric	dexa	Cadmium (ug/L)	pollutant	heavy metals	4	2.51343e-07	5.6281e-05	Bonf.<0.05	dexa	heavy metals	7713	2	Smoking+Hydrocarbon+Metals	1.40119e-07
expo	LBXBCD	DXDTOA	-0.0400297	0.0108313	0.0343789	0.0111045	-3.69576	1.64376	4.93127	0.391638	4	2	-3	0	-0.0474322	0.00937881	-5.05737	7.24899e-06	0.0016696	0.556111	11848	-0.0474322	7.24899e-06	0.00937881	-5.05737	Total Area (cm^2)	anthropometric	dexa	Cadmium (ug/L)	pollutant	heavy metals	4	0.00135333	0.897236	BY<0.05	dexa	heavy metals	7713	2	Smoking+Hydrocarbon+Metals	0.000894097
expo	LBXBCD	DXDTOBMC	-0.050002	0.00989246	0.0149409	0.00822777	-5.05456	1.06061	3.18183	0.0571451	4	2	-3	0	-0.0535905	0.0101573	-5.27606	3.46174e-06	0.00213129	0.529468	11848	-0.0535905	3.46174e-06	0.0101573	-5.27606	Total Bone Mineral Content (g)	anthropometric	dexa	Cadmium (ug/L)	pollutant	heavy metals	4	0.000715582	0.428473	BY<0.05	dexa	heavy metals	7713	2	Smoking+Hydrocarbon+Metals	0.000597764
expo	LBXBCD	DXDTOBMD	-0.0496098	0.0101947	0.0165771	0.0532888	-4.86626	0.624018	1.87206	0	4	2	-3	0	-0.0499754	0.0128081	-3.90186	0.000309347	0.00185345	0.425032	11848	-0.0499754	0.000309347	0.0128081	-3.90186	Total Bone Mineral Density (g/cm^2)	anthropometric	dexa	Cadmium (ug/L)	pollutant	heavy metals	4	0.033089	1	BY<0.05	dexa	heavy metals	7713	2	Smoking+Hydrocarbon+Metals	0.0420352
expo	LBXBCD	DXDTOFAT	-0.122541	0.0108068	0.00147127	7.46683e-06	-11.3392	0.737462	2.21239	0	4	2	-1	0	-0.110974	0.0152248	-7.28906	3.36347e-09	0.00913852	0.217488	11829	-0.110974	3.36347e-09	0.0152248	-7.28906	Total Fat (g)	anthropometric	dexa	Cadmium (ug/L)	pollutant	heavy metals	4	1.53815e-06	0.00041631	Bonf.<0.05	dexa	heavy metals	7713	2	Smoking+Hydrocarbon+Metals	1.08581e-06
expo	LBXBCD	DXDTOLE	-0.0868083	0.00632265	0.000836089	4.72486e-05	-13.7297	0.359058	1.07717	0	4	2	-3	0	-0.0847438	0.0110678	-7.65678	9.5241e-10	0.00534284	0.553163	12065	-0.0847438	9.5241e-10	0.0110678	-7.65678	Total Lean excl BMC (g)	anthropometric	dexa	Cadmium (ug/L)	pollutant	heavy metals	4	4.89199e-07	0.000117884	Bonf.<0.05	dexa	heavy metals	7713	2	Smoking+Hydrocarbon+Metals	2.24263e-07
expo	LBXBCD	DXDTOLI	-0.0867125	0.00561183	0.000588884	3.37871e-05	-15.4517	0.290319	0.870958	0	4	2	-3	0	-0.085391	0.010862	-7.86143	4.73712e-10	0.00541072	0.557572	11829	-0.085391	4.73712e-10	0.010862	-7.86143	Total Lean incl BMC (g)	anthropometric	dexa	Cadmium (ug/L)	pollutant	heavy metals	4	2.60995e-07	5.86332e-05	Bonf.<0.05	dexa	heavy metals	7713	2	Smoking+Hydrocarbon+Metals	1.22341e-07
expo	LBXBCD	DXDTOPF	-0.0853668	0.0101833	0.00356009	6.26415e-05	-8.38299	1.05047	3.15142	0.0480492	4	2	1	0	-0.0783678	0.0118195	-6.63039	3.27141e-08	0.00455729	0.429124	11829	-0.0783678	3.27141e-08	0.0118195	-6.63039	Total Percent Fat	anthropometric	dexa	Cadmium (ug/L)	pollutant	heavy metals	4	1.17802e-05	0.00404915	Bonf.<0.05	dexa	heavy metals	7713	2	Smoking+Hydrocarbon+Metals	6.77421e-06
expo	LBXBCD	DXDTOTOT	-0.118634	0.0086138	0.000828412	5.15527e-06	-13.7725	0.479217	1.43765	0	4	2	-3	0	-0.111729	0.0138557	-8.06372	2.38266e-10	0.00926321	0.342126	11829	-0.111729	2.38266e-10	0.0138557	-8.06372	Total Lean+Fat (g)	anthropometric	dexa	Cadmium (ug/L)	pollutant	heavy metals	4	1.40147e-07	2.94911e-05	Bonf.<0.05	dexa	heavy metals	7713	2	Smoking+Hydrocarbon+Metals	7.69183e-08
expo	LBXBCD	DXDTRA	-0.0612075	0.0107294	0.0106835	0.000453897	-5.70464	1.41758	4.25275	0.294574	4	2	-3	0	-0.0679048	0.0104161	-6.51922	4.80695e-08	0.00346519	0.494431	12398	-0.0679048	4.80695e-08	0.0104161	-6.51922	Trunk Bone area (cm^2)	anthropometric	dexa	Cadmium (ug/L)	pollutant	heavy metals	4	1.65131e-05	0.00594975	Bonf.<0.05	dexa	heavy metals	7713	2	Smoking+Hydrocarbon+Metals	8.34895e-06
expo	LBXBCD	DXDTRBMC	-0.0778253	0.00810299	0.00239524	0.000216403	-9.60452	0.602453	1.80736	0	4	2	-3	0	-0.0764167	0.0107843	-7.08592	6.77349e-09	0.00438858	0.430068	12392	-0.0764167	6.77349e-09	0.0107843	-7.08592	Trunk Bone Mineral Content (grams)	anthropometric	dexa	Cadmium (ug/L)	pollutant	heavy metals	4	2.87405e-06	0.000838383	Bonf.<0.05	dexa	heavy metals	7713	2	Smoking+Hydrocarbon+Metals	1.60426e-06
expo	LBXBCD	DXDTRBMD	-0.0662971	0.00716353	0.00266937	0.0203086	-9.25481	0.27494	0.82482	0	4	2	-3	0	-0.0608835	0.0157375	-3.8687	0.000342765	0.00278565	0.310342	12398	-0.0608835	0.000342765	0.0157375	-3.8687	Trunk Bone BMD (g/cm^2)	anthropometric	dexa	Cadmium (ug/L)	pollutant	heavy metals	4	0.0361556	1	BY<0.05	dexa	heavy metals	7713	2	Smoking+Hydrocarbon+Metals	0.0318928
expo	LBXBCD	DXDTRLE	-0.0821917	0.00873769	0.00254556	0.000556552	-9.40658	0.553942	1.66183	0	4	2	-3	0	-0.0789703	0.0123604	-6.38899	7.5451e-08	0.00468375	0.525678	12385	-0.0789703	7.5451e-08	0.0123604	-6.38899	Trunk Lean excl Bone Mineral Content (grams)	anthropometric	dexa	Cadmium (ug/L)	pollutant	heavy metals	4	2.45146e-05	0.00933887	Bonf.<0.05	dexa	heavy metals	7713	2	Smoking+Hydrocarbon+Metals	1.40408e-05
expo	LBXBCD	DXDTRPF	-0.112473	0.0175327	0.00767576	8.38212e-06	-6.41508	2.14941	6.44822	0.534755	4	2	-1	0	-0.101337	0.013097	-7.73747	7.22909e-10	0.00771271	0.335006	12385	-0.101337	7.22909e-10	0.013097	-7.73747	Trunk Percent Fat	anthropometric	dexa	Cadmium (ug/L)	pollutant	heavy metals	4	3.80927e-07	8.94773e-05	Bonf.<0.05	dexa	heavy metals	7713	2	Smoking+Hydrocarbon+Metals	3.76675e-07
expo	LBXBCD	DXDTRTOT	-0.117324	0.0149573	0.00431539	2.4779e-05	-7.84396	1.27487	3.82461	0.215607	4	2	-3	0	-0.106264	0.0146164	-7.2702	3.58906e-09	0.00848211	0.354952	12376	-0.106264	3.58906e-09	0.0146164	-7.2702	Trunk Total (grams)	anthropometric	dexa	Cadmium (ug/L)	pollutant	heavy metals	4	1.63054e-06	0.000444233	Bonf.<0.05	dexa	heavy metals	7713	2	Smoking+Hydrocarbon+Metals	7.19269e-07
expo	LBXBCD	DXXHEA	0.0274511	0.0117736	0.102001	0.157957	2.33157	1.47449	4.42347	0.3218	4	2	1	0	0.0287791	0.0116745	2.46512	0.0174898	0.000622547	0.296483	12667	0.0287791	0.0174898	0.0116745	2.46512	Head Area (cm^2)	anthropometric	dexa	Cadmium (ug/L)	pollutant	heavy metals	4	0.850066	1	> BY & Bonf.	dexa	heavy metals	7713	2	Smoking+Hydrocarbon+Metals	0.624189
expo	LBXBCD	DXXHEBMC	-0.0225761	0.0114904	0.144179	0.217575	-1.96477	1.27472	3.82416	0.215515	4	2	-1	0	-0.0311058	0.0116614	-2.66741	0.0105177	0.00072728	0.3214	12667	-0.0311058	0.0105177	0.0116614	-2.66741	Head Bone Mineral Content (grams)	anthropometric	dexa	Cadmium (ug/L)	pollutant	heavy metals	4	0.57336	1	> BY & Bonf.	dexa	heavy metals	7713	2	Smoking+Hydrocarbon+Metals	0.852959
expo	LBXBCD	DXXHEBMD	-0.0400346	0.0138001	0.0624494	0.0639041	-2.90104	1.51649	4.54947	0.340582	4	2	1	0	-0.0453743	0.0118758	-3.82073	0.000397342	0.00154752	0.388403	12667	-0.0453743	0.000397342	0.0118758	-3.82073	Head Bone Mineral Density (grams/cm^2)	anthropometric	dexa	Cadmium (ug/L)	pollutant	heavy metals	4	0.040926	1	BY<0.05	dexa	heavy metals	7713	2	Smoking+Hydrocarbon+Metals	0.115021
expo	LBXBCD	DXXHEFAT	-0.0876295	0.00812743	0.00170644	1.6216e-05	-10.782	0.687531	2.06259	0	4	2	-7	-2	-0.0837389	0.0104451	-8.01705	2.79121e-10	0.00527074	0.382868	12667	-0.0837389	2.79121e-10	0.0104451	-8.01705	Head Fat (grams)	anthropometric	dexa	Cadmium (ug/L)	pollutant	heavy metals	4	1.61558e-07	3.4548e-05	Bonf.<0.05	dexa	heavy metals	7713	2	Smoking+Hydrocarbon+Metals	1.21198e-07
expo	LBXBCD	DXXHELI	-0.0674124	0.00527802	0.00103553	2.40918e-05	-12.7723	0.475241	1.42572	0	4	2	-3	0	-0.0671147	0.00878234	-7.64201	1.00177e-09	0.00338574	0.452013	12667	-0.0671147	1.00177e-09	0.00878234	-7.64201	Head Lean incl Bone Mineral Content (grams)	anthropometric	dexa	Cadmium (ug/L)	pollutant	heavy metals	4	5.12096e-07	0.000123993	Bonf.<0.05	dexa	heavy metals	7713	2	Smoking+Hydrocarbon+Metals	5.21975e-07
expo	LBXBCD	DXXLAA	-0.0431113	0.00893054	0.0169434	0.014828	-4.8274	0.987825	2.96348	0	4	2	-3	0	-0.0462444	0.0100373	-4.60724	3.24094e-05	0.0016078	0.551659	12647	-0.0462444	3.24094e-05	0.0100373	-4.60724	Left Arm Area (cm^2)	anthropometric	dexa	Cadmium (ug/L)	pollutant	heavy metals	4	0.00488368	1	BY<0.05	dexa	heavy metals	7713	2	Smoking+Hydrocarbon+Metals	0.00383797
expo	LBXBCD	DXXLABMC	-0.036488	0.0104016	0.0392566	0.0201847	-3.50792	1.7514	5.2542	0.429029	4	2	-3	0	-0.0372465	0.00850808	-4.37778	6.84661e-05	0.001043	0.608872	12647	-0.0372465	6.84661e-05	0.00850808	-4.37778	Left Arm Body Mineral Content (grams)	anthropometric	dexa	Cadmium (ug/L)	pollutant	heavy metals	4	0.0092662	1	BY<0.05	dexa	heavy metals	7713	2	Smoking+Hydrocarbon+Metals	0.00810787
expo	LBXBCD	DXXLABMD	-0.025	0.00919632	0.0726424	0.162994	-2.71848	1.31749	3.95247	0.24098	4	2	-1	0	-0.0196825	0.00867293	-2.26941	0.027977	0.000291255	0.567383	12647	-0.0196825	0.027977	0.00867293	-2.26941	Left Arm Body Mineral Density (grams/cm^2)	anthropometric	dexa	Cadmium (ug/L)	pollutant	heavy metals	4	1	1	> BY & Bonf.	dexa	heavy metals	7713	2	Smoking+Hydrocarbon+Metals	0.783739
expo	LBXBCD	DXXLAFAT	-0.12448	0.00883936	0.000775535	1.16415e-05	-14.0825	0.419553	1.25866	0	4	2	-3	0	-0.118413	0.0153431	-7.71769	7.73435e-10	0.0105372	0.192526	12630	-0.118413	7.73435e-10	0.0153431	-7.71769	Left Arm Fat (grams)	anthropometric	dexa	Cadmium (ug/L)	pollutant	heavy metals	4	4.04914e-07	9.57311e-05	Bonf.<0.05	dexa	heavy metals	7713	2	Smoking+Hydrocarbon+Metals	2.60904e-07
expo	LBXBCD	DXXLALI	-0.079013	0.0100111	0.0042391	5.27917e-05	-7.89254	1.06137	3.1841	0.0578198	4	2	-3	0	-0.0771842	0.00983397	-7.84873	4.94652e-10	0.00447889	0.646415	12647	-0.0771842	4.94652e-10	0.00983397	-7.84873	Left Arm Lean incl BMC (grams)	anthropometric	dexa	Cadmium (ug/L)	pollutant	heavy metals	4	2.71265e-07	6.1225e-05	Bonf.<0.05	dexa	heavy metals	7713	2	Smoking+Hydrocarbon+Metals	1.61088e-07
expo	LBXBCD	DXXLLA	-0.0169502	0.00713294	0.0979415	0.27981	-2.37633	0.689675	2.06903	0	4	2	-3	0	-0.0201868	0.0093266	-2.16444	0.0356568	0.000304372	0.49813	12472	-0.0201868	0.0356568	0.0093266	-2.16444	Left Leg Area(cm^2)	anthropometric	dexa	Cadmium (ug/L)	pollutant	heavy metals	4	1	1	> BY & Bonf.	dexa	heavy metals	7713	2	Smoking+Hydrocarbon+Metals	0.859075
expo	LBXBCD	DXXLLBMC	-0.03679	0.00299991	0.00116763	0.0588647	-12.2637	0.0966277	0.289883	0	4	2	-3	0	-0.0361011	0.00999646	-3.61138	0.000750225	0.000973439	0.507946	12472	-0.0361011	0.000750225	0.00999646	-3.61138	Left Leg Bone Mineral Content (grams)	anthropometric	dexa	Cadmium (ug/L)	pollutant	heavy metals	4	0.0694075	1	> BY & Bonf.	dexa	heavy metals	7713	2	Smoking+Hydrocarbon+Metals	0.0698052
expo	LBXBCD	DXXLLBMD	-0.053587	0.00704862	0.00472275	0.0302003	-7.60248	0.346189	1.03857	0	4	2	-3	0	-0.04887	0.0125894	-3.88183	0.000329134	0.00178383	0.405663	12472	-0.04887	0.000329134	0.0125894	-3.88183	Left Leg Bone Mineral Density (grams/cm^2)	anthropometric	dexa	Cadmium (ug/L)	pollutant	heavy metals	4	0.0349014	1	BY<0.05	dexa	heavy metals	7713	2	Smoking+Hydrocarbon+Metals	0.0535928
expo	LBXBCD	DXXLLFAT	-0.102845	0.0128043	0.00402969	7.86185e-05	-8.03206	1.02118	3.06355	0.0207446	4	2	-3	0	-0.0982503	0.0135243	-7.26472	3.65734e-09	0.00720637	0.214848	12453	-0.0982503	3.65734e-09	0.0135243	-7.26472	Left Leg Fat (grams)	anthropometric	dexa	Cadmium (ug/L)	pollutant	heavy metals	4	1.65859e-06	0.000452683	Bonf.<0.05	dexa	heavy metals	7713	2	Smoking+Hydrocarbon+Metals	1.58806e-06
expo	LBXBCD	DXXLLLI	-0.0962719	0.00836497	0.00140827	7.01599e-06	-11.5089	0.602519	1.80756	0	4	2	-3	0	-0.097335	0.0111712	-8.71304	2.68956e-11	0.00707631	0.501837	12472	-0.097335	2.68956e-11	0.0111712	-8.71304	Left Leg Lean incl Bone Mineral Content (grams)	anthropometric	dexa	Cadmium (ug/L)	pollutant	heavy metals	4	1.92736e-08	3.32898e-06	Bonf.<0.05	dexa	heavy metals	7713	2	Smoking+Hydrocarbon+Metals	1.00101e-08
expo	LBXBCD	DXXLRA	-0.0477637	0.0138348	0.0408642	0.0376486	-3.45244	1.37706	4.13118	0.273814	4	2	-3	0	-0.0524256	0.0130654	-4.01254	0.000219108	0.00206555	0.318112	12392	-0.0524256	0.000219108	0.0130654	-4.01254	Left Ribs Area(cm^2)	anthropometric	dexa	Cadmium (ug/L)	pollutant	heavy metals	4	0.0248153	1	BY<0.05	dexa	heavy metals	7713	2	Smoking+Hydrocarbon+Metals	0.030044
expo	LBXBCD	DXXLRBMC	-0.0567101	0.00940728	0.00915058	0.0148226	-6.02832	0.644526	1.93358	0	4	2	-3	0	-0.0590248	0.0124194	-4.75262	2.00608e-05	0.00261828	0.384549	12392	-0.0590248	2.00608e-05	0.0124194	-4.75262	Left Ribs Bone Mineral Content (grams)	anthropometric	dexa	Cadmium (ug/L)	pollutant	heavy metals	4	0.0032348	1	BY<0.05	dexa	heavy metals	7713	2	Smoking+Hydrocarbon+Metals	0.00373313
expo	LBXBCD	DXXLRBMD	-0.0479287	0.00691129	0.00614851	0.0530792	-6.93485	0.324178	0.972534	0	4	2	-3	0	-0.0469797	0.0126635	-3.70986	0.000557434	0.0016587	0.295994	12392	-0.0469797	0.000557434	0.0126635	-3.70986	Left Ribs Bone Mineral Density (grams/cm^2)	anthropometric	dexa	Cadmium (ug/L)	pollutant	heavy metals	4	0.054228	1	> BY & Bonf.	dexa	heavy metals	7713	2	Smoking+Hydrocarbon+Metals	0.111713
expo	LBXBCD	DXXLSA	-0.014013	0.00755445	0.160637	0.433795	-1.85493	0.523021	1.56906	0	4	2	-3	0	-0.01701	0.0104713	-1.62445	0.111114	0.000217449	0.445164	12392	-0.01701	0.111114	0.0104713	-1.62445	Lumbar Spine Area (cm^2)	anthropometric	dexa	Cadmium (ug/L)	pollutant	heavy metals	4	1	1	> BY & Bonf.	dexa	heavy metals	7713	2	Smoking+Hydrocarbon+Metals	1
expo	LBXBCD	DXXLSBMC	-0.0359216	0.011499	0.0523133	0.139593	-3.12389	0.826272	2.47882	0	4	2	-3	0	-0.0382278	0.0130713	-2.92457	0.0053388	0.00109826	0.342351	12392	-0.0382278	0.0053388	0.0130713	-2.92457	Lumbar Spine Bone Mineral Content (grams)	anthropometric	dexa	Cadmium (ug/L)	pollutant	heavy metals	4	0.337687	1	> BY & Bonf.	dexa	heavy metals	7713	2	Smoking+Hydrocarbon+Metals	0.331168
expo	LBXBCD	DXXLSBMD	-0.0475523	0.00985075	0.0169446	0.0951015	-4.82728	0.485249	1.45575	0	4	2	-1	0	-0.0471609	0.0150128	-3.14139	0.00293845	0.00167152	0.267461	12392	-0.0471609	0.00293845	0.0150128	-3.14139	Lumbar Spine Bone Mineral Density (grams/cm^2)	anthropometric	dexa	Cadmium (ug/L)	pollutant	heavy metals	4	0.210272	1	> BY & Bonf.	dexa	heavy metals	7713	2	Smoking+Hydrocarbon+Metals	0.255183
expo	LBXBCD	DXXPEA	-0.0273632	0.00632635	0.0227818	0.247903	-4.32528	0.255267	0.7658	0	4	2	-5	0	-0.0326619	0.0143826	-2.27094	0.0278772	0.000801737	0.339231	12392	-0.0326619	0.0278772	0.0143826	-2.27094	Pelvis Area (cm^2)	anthropometric	dexa	Cadmium (ug/L)	pollutant	heavy metals	4	1	1	> BY & Bonf.	dexa	heavy metals	7713	2	Smoking+Hydrocarbon+Metals	0.629476
expo	LBXBCD	DXXPEBMC	-0.0557152	0.0050341	0.00158015	0.0143882	-11.0676	0.200522	0.601565	0	4	2	-3	0	-0.055297	0.0122431	-4.51659	4.36116e-05	0.00229801	0.340986	12392	-0.055297	4.36116e-05	0.0122431	-4.51659	Pelvis Bone Mineral Content (grams)	anthropometric	dexa	Cadmium (ug/L)	pollutant	heavy metals	4	0.00632813	1	BY<0.05	dexa	heavy metals	7713	2	Smoking+Hydrocarbon+Metals	0.00484557
expo	LBXBCD	DXXPEBMD	-0.0734435	0.00669794	0.00162398	0.00272066	-10.9651	0.31801	0.95403	0	4	2	-3	0	-0.0684996	0.012591	-5.44036	1.9791e-06	0.00352635	0.291053	12392	-0.0684996	1.9791e-06	0.012591	-5.44036	Pelvis Bone Mineral Density (grams/cm^2)	anthropometric	dexa	Cadmium (ug/L)	pollutant	heavy metals	4	0.000437234	0.244961	BY<0.05	dexa	heavy metals	7713	2	Smoking+Hydrocarbon+Metals	0.000468736
expo	LBXBCD	DXXRAA	-0.0356397	0.0052495	0.00653281	0.0398295	-6.78917	0.358256	1.07477	0	4	2	-1	0	-0.0385838	0.01012	-3.81261	0.000407373	0.00111509	0.57456	12577	-0.0385838	0.000407373	0.01012	-3.81261	Right Arm Area (cm^2)	anthropometric	dexa	Cadmium (ug/L)	pollutant	heavy metals	4	0.0417783	1	BY<0.05	dexa	heavy metals	7713	2	Smoking+Hydrocarbon+Metals	0.0321612
expo	LBXBCD	DXXRABMC	-0.0282558	0.00853381	0.0453569	0.0867805	-3.31104	1.0089	3.02671	0.00882622	4	2	-3	0	-0.0301296	0.00894516	-3.36826	0.00153762	0.000679967	0.622937	12577	-0.0301296	0.00153762	0.00894516	-3.36826	Right Arm Bone Mineral Content (grams)	anthropometric	dexa	Cadmium (ug/L)	pollutant	heavy metals	4	0.125223	1	> BY & Bonf.	dexa	heavy metals	7713	2	Smoking+Hydrocarbon+Metals	0.0901504
expo	LBXBCD	DXXRABMD	-0.0216955	0.00919913	0.0995414	0.261305	-2.35843	1.0825	3.24749	0.0762096	4	2	-1	0	-0.0170648	0.00913686	-1.86768	0.068185	0.000218122	0.566422	12577	-0.0170648	0.068185	0.00913686	-1.86768	Right Arm Bone Mineral Density (grams/cm^2)	anthropometric	dexa	Cadmium (ug/L)	pollutant	heavy metals	4	1	1	> BY & Bonf.	dexa	heavy metals	7713	2	Smoking+Hydrocarbon+Metals	1
expo	LBXBCD	DXXRAFAT	-0.121031	0.0072701	0.000471835	7.32453e-05	-16.6478	0.237376	0.712129	0	4	2	-1	0	-0.117016	0.0162358	-7.20725	4.45791e-09	0.0102661	0.187016	12541	-0.117016	4.45791e-09	0.0162358	-7.20725	Right Arm Fat (grams)	anthropometric	dexa	Cadmium (ug/L)	pollutant	heavy metals	4	1.97576e-06	0.000551773	Bonf.<0.05	dexa	heavy metals	7713	2	Smoking+Hydrocarbon+Metals	1.16141e-06
expo	LBXBCD	DXXRALI	-0.0721138	0.00879744	0.00379921	7.55073e-05	-8.19713	0.942558	2.82768	0	4	2	-3	0	-0.0717639	0.00930042	-7.7162	7.7737e-10	0.00385755	0.665236	12577	-0.0717639	7.7737e-10	0.00930042	-7.7162	Right Arm Lean incl Bone Mineral Content (grams)	anthropometric	dexa	Cadmium (ug/L)	pollutant	heavy metals	4	4.06669e-07	9.62182e-05	Bonf.<0.05	dexa	heavy metals	7713	2	Smoking+Hydrocarbon+Metals	3.37544e-07
expo	LBXBCD	DXXRLA	-0.0243342	0.00971574	0.0873508	0.0959639	-2.50461	1.41614	4.24841	0.293853	4	2	-3	0	-0.0301057	0.00907029	-3.31916	0.0017723	0.000677685	0.487651	12445	-0.0301057	0.0017723	0.00907029	-3.31916	Right Leg Area (cm^2)	anthropometric	dexa	Cadmium (ug/L)	pollutant	heavy metals	4	0.140541	1	> BY & Bonf.	dexa	heavy metals	7713	2	Smoking+Hydrocarbon+Metals	0.0971527
expo	LBXBCD	DXXRLBMC	-0.0455719	0.00643716	0.00579582	0.00877322	-7.07951	0.533138	1.59941	0	4	2	-3	0	-0.0482206	0.00944026	-5.10798	6.113e-06	0.00173858	0.505224	12445	-0.0482206	6.113e-06	0.00944026	-5.10798	Right Leg Bone Mineral Content (grams)	anthropometric	dexa	Cadmium (ug/L)	pollutant	heavy metals	4	0.00116964	0.756631	BY<0.05	dexa	heavy metals	7713	2	Smoking+Hydrocarbon+Metals	0.00113758
expo	LBXBCD	DXXRLBMD	-0.0615315	0.00610407	0.00207903	0.00433656	-10.0804	0.322277	0.96683	0	4	2	-3	0	-0.0620024	0.010893	-5.69196	8.36395e-07	0.00287439	0.429142	12445	-0.0620024	8.36395e-07	0.010893	-5.69196	Right Leg Bone Mineral Density (grams/cm^2)	anthropometric	dexa	Cadmium (ug/L)	pollutant	heavy metals	4	0.000205801	0.103524	BY<0.05	dexa	heavy metals	7713	2	Smoking+Hydrocarbon+Metals	0.000181587
expo	LBXBCD	DXXRLFAT	-0.105327	0.00990357	0.00177652	0.000128867	-10.6353	0.531339	1.59402	0	4	2	-3	0	-0.103072	0.0142585	-7.2288	4.13891e-09	0.00795074	0.219575	12412	-0.103072	4.13891e-09	0.0142585	-7.2288	Right Leg Fat (grams)	anthropometric	dexa	Cadmium (ug/L)	pollutant	heavy metals	4	1.85544e-06	0.00051229	Bonf.<0.05	dexa	heavy metals	7713	2	Smoking+Hydrocarbon+Metals	1.34427e-06
expo	LBXBCD	DXXRLLI	-0.104318	0.00729246	0.000740325	9.00564e-06	-14.305	0.382172	1.14652	0	4	2	-3	0	-0.105147	0.0122695	-8.56983	4.33636e-11	0.0082666	0.49739	12445	-0.105147	4.33636e-11	0.0122695	-8.56983	Right Leg Lean incl Bone Mineral Content (grams)	anthropometric	dexa	Cadmium (ug/L)	pollutant	heavy metals	4	2.97997e-08	5.36728e-06	Bonf.<0.05	dexa	heavy metals	7713	2	Smoking+Hydrocarbon+Metals	1.41218e-08
expo	LBXBCD	DXXRRA	-0.0807596	0.0208131	0.0303189	2.44536e-05	-3.88022	4.63034	13.891	0.784033	4	2	-3	0	-0.0824128	0.0116489	-7.07473	7.04003e-09	0.00510432	0.302736	12392	-0.0824128	7.04003e-09	0.0116489	-7.07473	Right Ribs Area (cm^2)	anthropometric	dexa	Cadmium (ug/L)	pollutant	heavy metals	4	2.97674e-06	0.000871373	Bonf.<0.05	dexa	heavy metals	7713	2	Smoking+Hydrocarbon+Metals	4.58531e-06
expo	LBXBCD	DXXRRBMC	-0.0892485	0.0125586	0.00573278	5.50146e-06	-7.10659	1.67398	5.02194	0.402621	4	2	-3	0	-0.0860946	0.0103478	-8.32012	1.00213e-10	0.00557057	0.339552	12392	-0.0860946	1.00213e-10	0.0103478	-8.32012	Right Ribs Bone Mineral Content (grams)	anthropometric	dexa	Cadmium (ug/L)	pollutant	heavy metals	4	6.37197e-08	1.24038e-05	Bonf.<0.05	dexa	heavy metals	7713	2	Smoking+Hydrocarbon+Metals	5.22165e-08
expo	LBXBCD	DXXRRBMD	-0.051707	0.00218403	0.000165125	0.0343429	-23.6751	0.0329415	0.0988246	0	4	2	-3	0	-0.0499988	0.0125312	-3.98996	0.00023515	0.00187875	0.283035	12392	-0.0499988	0.00023515	0.0125312	-3.98996	Right Ribs Bone Mineral Density (grams/cm^2)	anthropometric	dexa	Cadmium (ug/L)	pollutant	heavy metals	4	0.0263191	1	BY<0.05	dexa	heavy metals	7713	2	Smoking+Hydrocarbon+Metals	0.0556938
expo	LBXBCD	DXXTRFAT	-0.132224	0.0186086	0.00573523	8.32116e-06	-7.10553	1.82098	5.46294	0.450845	4	2	-1	0	-0.115164	0.0157798	-7.29821	3.25914e-09	0.00996102	0.228534	12385	-0.115164	3.25914e-09	0.0157798	-7.29821	Trunk Fat (grams)	anthropometric	dexa	Cadmium (ug/L)	pollutant	heavy metals	4	1.49493e-06	0.000403396	Bonf.<0.05	dexa	heavy metals	7713	2	Smoking+Hydrocarbon+Metals	9.43439e-07
expo	LBXBCD	DXXTRLI	-0.0832266	0.00847795	0.00224681	0.000488643	-9.81683	0.514781	1.54434	0	4	2	-3	0	-0.0808545	0.0124872	-6.475	5.60214e-08	0.00491311	0.526294	12392	-0.0808545	5.60214e-08	0.0124872	-6.475	Trunk Lean incl Bone Mineral Content (grams)	anthropometric	dexa	Cadmium (ug/L)	pollutant	heavy metals	4	1.8912e-05	0.006934	Bonf.<0.05	dexa	heavy metals	7713	2	Smoking+Hydrocarbon+Metals	1.04251e-05
expo	LBXBCD	DXXTSA	-0.0688229	0.017411	0.0288904	0.0018838	-3.95283	2.36446	7.09338	0.57707	4	2	-3	0	-0.0706844	0.0119636	-5.9083	3.97317e-07	0.00375487	0.494936	12392	-0.0706844	3.97317e-07	0.0119636	-5.9083	Thoracic Spine Area (cm^2)	anthropometric	dexa	Cadmium (ug/L)	pollutant	heavy metals	4	0.000106787	0.0491776	Bonf.<0.05	dexa	heavy metals	7713	2	Smoking+Hydrocarbon+Metals	7.39373e-05
expo	LBXBCD	DXXTSBMC	-0.0972248	0.014082	0.0062269	4.31692e-06	-6.90417	1.6842	5.0526	0.406246	4	2	-3	0	-0.104693	0.0118163	-8.86003	1.65087e-11	0.0082373	0.467242	12392	-0.104693	1.65087e-11	0.0118163	-8.86003	Thoracic Spine Bone Mineral Content (grams)	anthropometric	dexa	Cadmium (ug/L)	pollutant	heavy metals	4	1.23297e-08	2.04335e-06	Bonf.<0.05	dexa	heavy metals	7713	2	Smoking+Hydrocarbon+Metals	2.15049e-08
expo	LBXBCD	DXXTSBMD	-0.0990022	0.0102245	0.00233902	3.88812e-05	-9.68283	0.725557	2.17667	0	4	2	-3	0	-0.0997201	0.0125084	-7.97227	3.24943e-10	0.00747332	0.341075	12392	-0.0997201	3.24943e-10	0.0125084	-7.97227	Thoracic Spine Bone Mineral Density (grams/cm^2)	anthropometric	dexa	Cadmium (ug/L)	pollutant	heavy metals	4	1.8575e-07	4.02195e-05	Bonf.<0.05	dexa	heavy metals	7713	2	Smoking+Hydrocarbon+Metals	4.23283e-07
expo	LBXBMN	DXDHELE	0.0380448	0.00927451	0.0262154	0.0448667	4.10208	0.945063	2.83519	0	4	2	-1	0	0.0375836	0.010027	3.74825	0.00049601	0.00123817	0.424933	12666	0.0375836	0.00049601	0.010027	3.74825	Head Lean excl Bone Mineral Content (grams)	anthropometric	dexa	Blood manganese (ug/L)	nutrients	dietary biomarker	4	0.049205	1	BY<0.05	dexa	dietary biomarker	8670	1	Dietary Interview+Behavior	0.0312351
expo	LBXBMN	DXDHEPF	0.074715	0.0150916	0.0158153	0.00292327	4.95077	1.53551	4.60652	0.348749	4	2	9	2	0.0672626	0.013557	4.96146	1.00028e-05	0.00396579	0.0893136	12666	0.0672626	1.00028e-05	0.013557	4.96146	Head Percent Fat	anthropometric	dexa	Blood manganese (ug/L)	nutrients	dietary biomarker	4	0.00178182	1	BY<0.05	dexa	dietary biomarker	8670	1	Dietary Interview+Behavior	0.00137158
expo	LBXBMN	DXDHETOT	0.0356057	0.0100569	0.0383523	0.0608637	3.54041	1.09626	3.28879	0.0878117	4	2	-1	0	0.035756	0.0101868	3.51004	0.00101466	0.00112068	0.416387	12666	0.035756	0.00101466	0.0101868	3.51004	Head Total (grams)	anthropometric	dexa	Blood manganese (ug/L)	nutrients	dietary biomarker	4	0.0891305	1	> BY & Bonf.	dexa	dietary biomarker	8670	1	Dietary Interview+Behavior	0.0539483
expo	LBXBMN	DXDLALE	0.017745	0.0130706	0.267679	0.205559	1.35762	3.60593	10.8178	0.722679	4	2	-5	0	0.0154546	0.00720946	2.14366	0.0373803	0.00020947	0.600087	12629	0.0154546	0.0373803	0.00720946	2.14366	Left Arm Lean excl Body Mineral Content (grams)	anthropometric	dexa	Blood manganese (ug/L)	nutrients	dietary biomarker	4	1	1	> BY & Bonf.	dexa	dietary biomarker	8670	1	Dietary Interview+Behavior	0.616368
expo	LBXBMN	DXDLAPF	0.069044	0.0148385	0.0187233	1.71787e-05	4.65303	3.32799	9.98397	0.699518	4	2	9	2	0.0752534	0.00917139	8.20523	1.47623e-10	0.00496658	0.464522	12629	0.0752534	1.47623e-10	0.00917139	8.20523	Left Arm Percent Fat	anthropometric	dexa	Blood manganese (ug/L)	nutrients	dietary biomarker	4	9.08309e-08	1.82718e-05	Bonf.<0.05	dexa	dietary biomarker	8670	1	Dietary Interview+Behavior	7.69196e-08
expo	LBXBMN	DXDLATOT	0.0578775	0.0193076	0.057777	0.00305785	2.99765	3.81928	11.4578	0.73817	4	2	-1	0	0.057916	0.010476	5.52843	1.46492e-06	0.00293915	0.376458	12591	0.057916	1.46492e-06	0.010476	5.52843	Left Arm Total (grams)	anthropometric	dexa	Blood manganese (ug/L)	nutrients	dietary biomarker	4	0.000336326	0.18132	BY<0.05	dexa	dietary biomarker	8670	1	Dietary Interview+Behavior	0.000109044
expo	LBXBMN	DXDLLLE	0.0322894	0.0135726	0.0977054	0.104658	2.37901	1.94065	5.82196	0.48471	4	2	-5	0	0.028197	0.0101767	2.77073	0.00804245	0.000697085	0.462324	12452	0.028197	0.00804245	0.0101767	2.77073	Left Leg Lean excl Bone Mineral Content (grams)	anthropometric	dexa	Blood manganese (ug/L)	nutrients	dietary biomarker	4	0.465982	1	> BY & Bonf.	dexa	dietary biomarker	8670	1	Dietary Interview+Behavior	0.166468
expo	LBXBMN	DXDLLPF	0.0489887	0.0136204	0.0368473	0.000940689	3.59673	3.01704	9.05112	0.668549	4	2	9	2	0.0568795	0.00895668	6.35051	8.62016e-08	0.00283656	0.478244	12452	0.0568795	8.62016e-08	0.00895668	6.35051	Left Leg Percent Fat	anthropometric	dexa	Blood manganese (ug/L)	nutrients	dietary biomarker	4	2.75491e-05	0.0106695	Bonf.<0.05	dexa	dietary biomarker	8670	1	Dietary Interview+Behavior	2.80724e-05
expo	LBXBMN	DXDLLTOT	0.0624098	0.0165425	0.0326057	0.0041579	3.77269	2.43309	7.29928	0.589	4	2	-1	0	0.0576119	0.0116052	4.96431	9.90788e-06	0.00290598	0.250804	12416	0.0576119	9.90788e-06	0.0116052	4.96431	Left Leg Total (grams)	anthropometric	dexa	Blood manganese (ug/L)	nutrients	dietary biomarker	4	0.00176759	1	BY<0.05	dexa	dietary biomarker	8670	1	Dietary Interview+Behavior	0.000559519
expo	LBXBMN	DXDRALE	0.0183715	0.01429	0.288829	0.210578	1.28561	4.1283	12.3849	0.75777	4	2	-5	0	0.0144072	0.0074846	1.92491	0.0604377	0.000181771	0.617129	12540	0.0144072	0.0604377	0.0074846	1.92491	Right Arm Lean excl Bone Mineral Content (grams)	anthropometric	dexa	Blood manganese (ug/L)	nutrients	dietary biomarker	4	1	1	> BY & Bonf.	dexa	dietary biomarker	8670	1	Dietary Interview+Behavior	0.954285
expo	LBXBMN	DXDRAPF	0.0733428	0.0156508	0.0183666	1.14965e-05	4.68621	3.3671	10.1013	0.703008	4	2	9	2	0.0782111	0.00948298	8.24752	1.27991e-10	0.00535677	0.446374	12540	0.0782111	1.27991e-10	0.00948298	8.24752	Right Arm Percent Fat	anthropometric	dexa	Blood manganese (ug/L)	nutrients	dietary biomarker	4	7.96855e-08	1.5842e-05	Bonf.<0.05	dexa	dietary biomarker	8670	1	Dietary Interview+Behavior	6.66905e-08
expo	LBXBMN	DXDRATOT	0.0581602	0.0204845	0.0656884	0.00295695	2.83923	4.3325	12.9975	0.769187	4	2	-1	0	0.0567621	0.0111321	5.09894	6.30209e-06	0.00281765	0.400725	12502	0.0567621	6.30209e-06	0.0111321	5.09894	Right Arm Total (grams)	anthropometric	dexa	Blood manganese (ug/L)	nutrients	dietary biomarker	4	0.00120114	0.780035	BY<0.05	dexa	dietary biomarker	8670	1	Dietary Interview+Behavior	0.000432071
expo	LBXBMN	DXDRLLE	0.0336083	0.0177903	0.155287	0.0882682	1.88913	3.51363	10.5409	0.715394	4	2	-5	0	0.0278717	0.0100902	2.76227	0.00822296	0.00068084	0.456041	12411	0.0278717	0.00822296	0.0100902	2.76227	Right Leg Lean excl Bone Mineral Content (grams)	anthropometric	dexa	Blood manganese (ug/L)	nutrients	dietary biomarker	4	0.47385	1	> BY & Bonf.	dexa	dietary biomarker	8670	1	Dietary Interview+Behavior	0.170025
expo	LBXBMN	DXDRLPF	0.0479322	0.0146996	0.0471033	0.00140316	3.2608	3.3457	10.0371	0.701109	4	2	9	2	0.0557957	0.00909666	6.13365	1.82508e-07	0.00272847	0.481443	12411	0.0557957	1.82508e-07	0.00909666	6.13365	Right Leg Percent Fat	anthropometric	dexa	Blood manganese (ug/L)	nutrients	dietary biomarker	4	5.33456e-05	0.0225897	Bonf.<0.05	dexa	dietary biomarker	8670	1	Dietary Interview+Behavior	3.3963e-05
expo	LBXBMN	DXDRLTOT	0.062582	0.020892	0.0578761	0.00405245	2.9955	3.89355	11.6806	0.743165	4	2	-1	0	0.0564424	0.0116217	4.85663	1.41986e-05	0.00278737	0.248992	12376	0.0564424	1.41986e-05	0.0116217	4.85663	Right Leg Total (grams)	anthropometric	dexa	Blood manganese (ug/L)	nutrients	dietary biomarker	4	0.00240612	1	BY<0.05	dexa	dietary biomarker	8670	1	Dietary Interview+Behavior	0.000784767
expo	LBXBMN	DXDSTA	0.00512941	0.0104412	0.656933	0.842157	0.491267	1.40079	4.20236	0.286116	4	2	-7	0	0.000181383	0.0092543	0.0195999	0.984447	2.8742e-08	0.529843	11665	0.000181383	0.984447	0.0092543	0.0195999	Subtotal Area (cm^2)	anthropometric	dexa	Blood manganese (ug/L)	nutrients	dietary biomarker	4	1	1	> BY & Bonf.	dexa	dietary biomarker	8670	1	Dietary Interview+Behavior	1
expo	LBXBMN	DXDSTBMC	-0.00418601	0.0107657	0.723357	0.814098	-0.38883	1.44539	4.33617	0.308146	4	2	-9	-2	-0.00575806	0.00929121	-0.619732	0.538492	2.89651e-05	0.501664	11665	-0.00575806	0.538492	0.00929121	-0.619732	Subtotal Bone Mineral Content (grams)	anthropometric	dexa	Blood manganese (ug/L)	nutrients	dietary biomarker	4	1	1	> BY & Bonf.	dexa	dietary biomarker	8670	1	Dietary Interview+Behavior	1
expo	LBXBMN	DXDSTBMD	-0.00874005	0.0120221	0.51982	0.651994	-0.727	1.77067	5.312	0.435241	4	2	-9	-2	-0.0093849	0.0102378	-0.91669	0.364086	7.69453e-05	0.426265	11665	-0.0093849	0.364086	0.0102378	-0.91669	Subtotal Bone Mineral Density (grams/cm^2)	anthropometric	dexa	Blood manganese (ug/L)	nutrients	dietary biomarker	4	1	1	> BY & Bonf.	dexa	dietary biomarker	8670	1	Dietary Interview+Behavior	1
expo	LBXBMN	DXDSTFAT	0.0998122	0.0214733	0.018776	8.12398e-06	4.6482	4.04143	12.1243	0.752563	4	2	9	2	0.0911821	0.0120364	7.57554	1.25772e-09	0.00728502	0.227298	12064	0.0911821	1.25772e-09	0.0120364	7.57554	Subtotal Fat (g)	anthropometric	dexa	Blood manganese (ug/L)	nutrients	dietary biomarker	4	6.28383e-07	0.000155673	Bonf.<0.05	dexa	dietary biomarker	8670	1	Dietary Interview+Behavior	4.65385e-07
expo	LBXBMN	DXDSTLE	0.0405862	0.0164857	0.0907145	0.0249327	2.4619	3.68101	11.043	0.728335	4	2	-1	0	0.0336948	0.00916849	3.67507	0.000619346	0.000994808	0.524594	12064	0.0336948	0.000619346	0.00916849	3.67507	Subtotal Lean excl BMC (g)	anthropometric	dexa	Blood manganese (ug/L)	nutrients	dietary biomarker	4	0.0591811	1	> BY & Bonf.	dexa	dietary biomarker	8670	1	Dietary Interview+Behavior	0.0229172
expo	LBXBMN	DXDSTLI	0.0345423	0.0129888	0.0763778	0.0458323	2.6594	2.46181	7.38542	0.593794	4	2	-3	0	0.0285641	0.00873203	3.27119	0.00203415	0.000712751	0.529039	11650	0.0285641	0.00203415	0.00873203	3.27119	Subtotal Lean incl BMC (g)	anthropometric	dexa	Blood manganese (ug/L)	nutrients	dietary biomarker	4	0.156996	1	> BY & Bonf.	dexa	dietary biomarker	8670	1	Dietary Interview+Behavior	0.0602073
expo	LBXBMN	DXDSTPF	0.080005	0.0159594	0.0152831	3.17744e-05	5.01302	2.69966	8.09899	0.629583	4	2	9	2	0.0811866	0.0101952	7.96322	3.35095e-10	0.00577539	0.407872	12064	0.0811866	3.35095e-10	0.0101952	7.96322	Subtotal Percent Fat	anthropometric	dexa	Blood manganese (ug/L)	nutrients	dietary biomarker	4	1.90694e-07	4.1476e-05	Bonf.<0.05	dexa	dietary biomarker	8670	1	Dietary Interview+Behavior	1.7359e-07
expo	LBXBMN	DXDSTTOT	0.0783572	0.0218932	0.0373113	0.000297557	3.57906	4.48209	13.4463	0.77689	4	2	-1	0	0.0687663	0.0111774	6.15229	1.7112e-07	0.00414346	0.340208	12064	0.0687663	1.7112e-07	0.0111774	6.15229	Subtotal (Total excl Head) (g)	anthropometric	dexa	Blood manganese (ug/L)	nutrients	dietary biomarker	4	5.03458e-05	0.0211803	Bonf.<0.05	dexa	dietary biomarker	8670	1	Dietary Interview+Behavior	1.92708e-05
expo	LBXBMN	DXDTOA	0.00550319	0.0140502	0.721458	0.919662	0.391681	2.54225	7.62675	0.606648	4	2	-7	0	-0.00369702	0.00975648	-0.378929	0.706484	1.19609e-05	0.527951	11847	-0.00369702	0.706484	0.00975648	-0.378929	Total Area (cm^2)	anthropometric	dexa	Blood manganese (ug/L)	nutrients	dietary biomarker	4	1	1	> BY & Bonf.	dexa	dietary biomarker	8670	1	Dietary Interview+Behavior	1
expo	LBXBMN	DXDTOBMC	-0.00879252	0.0120865	0.519573	0.611575	-0.727466	1.8496	5.5488	0.459342	4	2	-9	-2	-0.0107134	0.00968943	-1.10568	0.274615	0.000100442	0.504848	11847	-0.0107134	0.274615	0.00968943	-1.10568	Total Bone Mineral Content (g)	anthropometric	dexa	Blood manganese (ug/L)	nutrients	dietary biomarker	4	1	1	> BY & Bonf.	dexa	dietary biomarker	8670	1	Dietary Interview+Behavior	1
expo	LBXBMN	DXDTOBMD	-0.0178537	0.0102877	0.181069	0.37968	-1.73544	1.30142	3.90425	0.231606	4	2	-9	-2	-0.0144054	0.00993019	-1.45067	0.153658	0.000181598	0.425601	11847	-0.0144054	0.153658	0.00993019	-1.45067	Total Bone Mineral Density (g/cm^2)	anthropometric	dexa	Blood manganese (ug/L)	nutrients	dietary biomarker	4	1	1	> BY & Bonf.	dexa	dietary biomarker	8670	1	Dietary Interview+Behavior	1
expo	LBXBMN	DXDTOFAT	0.103559	0.0251668	0.0260006	6.54283e-06	4.11491	5.45643	16.3693	0.81673	4	2	9	2	0.0903022	0.012207	7.39761	2.3157e-09	0.00713615	0.223899	11828	0.0903022	2.3157e-09	0.012207	7.39761	Total Fat (g)	anthropometric	dexa	Blood manganese (ug/L)	nutrients	dietary biomarker	4	1.09483e-06	0.000286624	Bonf.<0.05	dexa	dietary biomarker	8670	1	Dietary Interview+Behavior	8.54363e-07
expo	LBXBMN	DXDTOLE	0.0408613	0.0164824	0.0893423	0.0236983	2.47909	3.6899	11.0697	0.72899	4	2	-1	0	0.0339733	0.00914573	3.71466	0.000549363	0.00101132	0.525404	12064	0.0339733	0.000549363	0.00914573	3.71466	Total Lean excl BMC (g)	anthropometric	dexa	Blood manganese (ug/L)	nutrients	dietary biomarker	4	0.0535524	1	> BY & Bonf.	dexa	dietary biomarker	8670	1	Dietary Interview+Behavior	0.0206223
expo	LBXBMN	DXDTOLI	0.0397877	0.0180361	0.114527	0.0312324	2.20601	4.35653	13.0696	0.770459	4	2	-1	0	0.0317934	0.00932951	3.40783	0.00137029	0.00088459	0.528715	11828	0.0317934	0.00137029	0.00932951	3.40783	Total Lean incl BMC (g)	anthropometric	dexa	Blood manganese (ug/L)	nutrients	dietary biomarker	4	0.114104	1	> BY & Bonf.	dexa	dietary biomarker	8670	1	Dietary Interview+Behavior	0.0411502
expo	LBXBMN	DXDTOPF	0.0826122	0.0176305	0.0183715	1.97826e-05	4.68574	3.31496	9.94489	0.698338	4	2	9	2	0.0815557	0.0101769	8.01378	2.82233e-10	0.00582072	0.40289	11828	0.0815557	2.82233e-10	0.0101769	8.01378	Total Percent Fat	anthropometric	dexa	Blood manganese (ug/L)	nutrients	dietary biomarker	4	1.63111e-07	3.49332e-05	Bonf.<0.05	dexa	dietary biomarker	8670	1	Dietary Interview+Behavior	1.45779e-07
expo	LBXBMN	DXDTOTOT	0.0801403	0.0247403	0.0478777	0.000316874	3.23926	5.62254	16.8676	0.822144	4	2	-1	0	0.0673509	0.0113377	5.94045	3.55618e-07	0.00396967	0.342607	11828	0.0673509	3.55618e-07	0.0113377	5.94045	Total Lean+Fat (g)	anthropometric	dexa	Blood manganese (ug/L)	nutrients	dietary biomarker	4	9.67575e-05	0.0440163	Bonf.<0.05	dexa	dietary biomarker	8670	1	Dietary Interview+Behavior	3.40156e-05
expo	LBXBMN	DXDTRA	0.00806625	0.00713636	0.34055	0.686429	1.1303	0.554564	1.66369	0	4	2	-5	0	0.00588553	0.00986916	0.596356	0.553861	3.02524e-05	0.472586	12398	0.00588553	0.553861	0.00986916	0.596356	Trunk Bone area (cm^2)	anthropometric	dexa	Blood manganese (ug/L)	nutrients	dietary biomarker	4	1	1	> BY & Bonf.	dexa	dietary biomarker	8670	1	Dietary Interview+Behavior	1
expo	LBXBMN	DXDTRBMC	-0.00365982	0.0114167	0.769571	0.830258	-0.320566	1.11796	3.35389	0.105517	4	2	-9	-2	-0.00645417	0.011277	-0.572328	0.569886	3.63825e-05	0.404253	12392	-0.00645417	0.569886	0.011277	-0.572328	Trunk Bone Mineral Content (grams)	anthropometric	dexa	Blood manganese (ug/L)	nutrients	dietary biomarker	4	1	1	> BY & Bonf.	dexa	dietary biomarker	8670	1	Dietary Interview+Behavior	1
expo	LBXBMN	DXDTRBMD	-0.00885811	0.0154863	0.607375	0.641385	-0.571997	1.9071	5.72131	0.475645	4	2	-9	-2	-0.0122847	0.0120207	-1.02195	0.312147	0.0001318	0.30029	12398	-0.0122847	0.312147	0.0120207	-1.02195	Trunk Bone BMD (g/cm^2)	anthropometric	dexa	Blood manganese (ug/L)	nutrients	dietary biomarker	4	1	1	> BY & Bonf.	dexa	dietary biomarker	8670	1	Dietary Interview+Behavior	1
expo	LBXBMN	DXDTRLE	0.0388452	0.00756899	0.0143279	0.0242958	5.13215	0.79564	2.38692	0	4	2	-1	0	0.0351627	0.00878018	4.00479	0.000224494	0.0010799	0.506473	12385	0.0351627	0.000224494	0.00878018	4.00479	Trunk Lean excl Bone Mineral Content (grams)	anthropometric	dexa	Blood manganese (ug/L)	nutrients	dietary biomarker	4	0.0253461	1	BY<0.05	dexa	dietary biomarker	8670	1	Dietary Interview+Behavior	0.0112475
expo	LBXBMN	DXDTRPF	0.0873019	0.0134644	0.0074468	9.57852e-05	6.4839	1.42944	4.28832	0.300425	4	2	9	2	0.0867755	0.0115961	7.48317	1.72626e-09	0.00657677	0.326837	12385	0.0867755	1.72626e-09	0.0115961	7.48317	Trunk Percent Fat	anthropometric	dexa	Blood manganese (ug/L)	nutrients	dietary biomarker	4	8.39075e-07	0.000213666	Bonf.<0.05	dexa	dietary biomarker	8670	1	Dietary Interview+Behavior	7.49563e-07
expo	LBXBMN	DXDTRTOT	0.0721509	0.0101456	0.00572134	0.000606276	7.11154	0.997	2.991	0	4	2	1	0	0.0651475	0.0107082	6.08392	2.16727e-07	0.00370729	0.358331	12376	0.0651475	2.16727e-07	0.0107082	6.08392	Trunk Total (grams)	anthropometric	dexa	Blood manganese (ug/L)	nutrients	dietary biomarker	4	6.20613e-05	0.0268252	Bonf.<0.05	dexa	dietary biomarker	8670	1	Dietary Interview+Behavior	2.82317e-05
expo	LBXBMN	DXXHEA	-0.00818174	0.0130061	0.573944	0.789899	-0.629069	1.63067	4.892	0.386755	4	2	-9	-2	-0.00040029	0.0121927	-0.0328302	0.973952	1.40453e-07	0.2874	12666	-0.00040029	0.973952	0.0121927	-0.0328302	Head Area (cm^2)	anthropometric	dexa	Blood manganese (ug/L)	nutrients	dietary biomarker	4	1	1	> BY & Bonf.	dexa	dietary biomarker	8670	1	Dietary Interview+Behavior	1
expo	LBXBMN	DXXHEBMC	-0.00787738	0.00462334	0.186962	0.721707	-1.70383	0.165842	0.497525	0	4	2	-9	-2	-0.00721968	0.0124054	-0.58198	0.563422	4.56896e-05	0.344934	12666	-0.00721968	0.563422	0.0124054	-0.58198	Head Bone Mineral Content (grams)	anthropometric	dexa	Blood manganese (ug/L)	nutrients	dietary biomarker	4	1	1	> BY & Bonf.	dexa	dietary biomarker	8670	1	Dietary Interview+Behavior	1
expo	LBXBMN	DXXHEBMD	-0.00408584	0.00842353	0.660854	0.772121	-0.485051	0.624873	1.87462	0	4	2	-7	-2	-0.00796471	0.011733	-0.678831	0.500646	5.56061e-05	0.434109	12666	-0.00796471	0.500646	0.011733	-0.678831	Head Bone Mineral Density (grams/cm^2)	anthropometric	dexa	Blood manganese (ug/L)	nutrients	dietary biomarker	4	1	1	> BY & Bonf.	dexa	dietary biomarker	8670	1	Dietary Interview+Behavior	1
expo	LBXBMN	DXXHEFAT	0.0455899	0.0121605	0.0331387	0.0183447	3.74902	1.55472	4.66415	0.356796	4	2	-1	0	0.0454836	0.0105585	4.30777	8.58049e-05	0.00181339	0.365128	12666	0.0454836	8.58049e-05	0.0105585	4.30777	Head Fat (grams)	anthropometric	dexa	Blood manganese (ug/L)	nutrients	dietary biomarker	4	0.011282	1	BY<0.05	dexa	dietary biomarker	8670	1	Dietary Interview+Behavior	0.0062096
expo	LBXBMN	DXXHELI	0.031861	0.00928278	0.0414693	0.0927716	3.43227	0.938122	2.81437	0	4	2	-1	0	0.0320111	0.0100949	3.17103	0.00270351	0.000898224	0.429464	12666	0.0320111	0.00270351	0.0100949	3.17103	Head Lean incl Bone Mineral Content (grams)	anthropometric	dexa	Blood manganese (ug/L)	nutrients	dietary biomarker	4	0.196723	1	> BY & Bonf.	dexa	dietary biomarker	8670	1	Dietary Interview+Behavior	0.115465
expo	LBXBMN	DXXLAA	0.00230674	0.0130669	0.87112	0.975196	0.176533	2.22098	6.66293	0.549747	4	2	-7	0	-0.00404528	0.00948828	-0.426345	0.671845	1.43244e-05	0.529557	12646	-0.00404528	0.671845	0.00948828	-0.426345	Left Arm Area (cm^2)	anthropometric	dexa	Blood manganese (ug/L)	nutrients	dietary biomarker	4	1	1	> BY & Bonf.	dexa	dietary biomarker	8670	1	Dietary Interview+Behavior	1
expo	LBXBMN	DXXLABMC	-0.00700776	0.0125766	0.616259	0.548906	-0.557206	3.16701	9.50102	0.684244	4	2	-9	-2	-0.0105623	0.00748781	-1.41059	0.165091	9.7655e-05	0.573766	12646	-0.0105623	0.165091	0.00748781	-1.41059	Left Arm Body Mineral Content (grams)	anthropometric	dexa	Blood manganese (ug/L)	nutrients	dietary biomarker	4	1	1	> BY & Bonf.	dexa	dietary biomarker	8670	1	Dietary Interview+Behavior	1
expo	LBXBMN	DXXLABMD	-0.0196617	0.0134663	0.240392	0.181044	-1.46006	4.20769	12.6231	0.76234	4	2	-9	-2	-0.0161592	0.00757123	-2.1343	0.0381807	0.000228572	0.540974	12646	-0.0161592	0.0381807	0.00757123	-2.1343	Left Arm Body Mineral Density (grams/cm^2)	anthropometric	dexa	Blood manganese (ug/L)	nutrients	dietary biomarker	4	1	1	> BY & Bonf.	dexa	dietary biomarker	8670	1	Dietary Interview+Behavior	0.91258
expo	LBXBMN	DXXLAFAT	0.084943	0.0221615	0.031299	3.92531e-05	3.83291	4.44266	13.328	0.77491	4	2	9	2	0.0906715	0.0118452	7.6547	9.59203e-10	0.0072102	0.191327	12629	0.0906715	9.59203e-10	0.0118452	7.6547	Left Arm Fat (grams)	anthropometric	dexa	Blood manganese (ug/L)	nutrients	dietary biomarker	4	4.91824e-07	0.000118724	Bonf.<0.05	dexa	dietary biomarker	8670	1	Dietary Interview+Behavior	2.77666e-07
expo	LBXBMN	DXXLALI	0.016073	0.0151638	0.366945	0.306216	1.05996	4.50304	13.5091	0.777928	4	2	-5	0	0.0112899	0.00773073	1.46039	0.150979	0.000111573	0.599747	12646	0.0112899	0.150979	0.00773073	1.46039	Left Arm Lean incl BMC (grams)	anthropometric	dexa	Blood manganese (ug/L)	nutrients	dietary biomarker	4	1	1	> BY & Bonf.	dexa	dietary biomarker	8670	1	Dietary Interview+Behavior	1
expo	LBXBMN	DXXLLA	-0.0074779	0.0101274	0.513801	0.595454	-0.738381	1.27174	3.81522	0.213676	4	2	-9	-2	-0.0130869	0.00960146	-1.36301	0.179515	0.000149753	0.462351	12471	-0.0130869	0.179515	0.00960146	-1.36301	Left Leg Area(cm^2)	anthropometric	dexa	Blood manganese (ug/L)	nutrients	dietary biomarker	4	1	1	> BY & Bonf.	dexa	dietary biomarker	8670	1	Dietary Interview+Behavior	1
expo	LBXBMN	DXXLLBMC	-0.0192812	0.0128746	0.231157	0.273364	-1.49761	2.50592	7.51775	0.600945	4	2	-9	-2	-0.0174511	0.0088163	-1.97942	0.0537717	0.000266288	0.469185	12471	-0.0174511	0.0537717	0.0088163	-1.97942	Left Leg Bone Mineral Content (grams)	anthropometric	dexa	Blood manganese (ug/L)	nutrients	dietary biomarker	4	1	1	> BY & Bonf.	dexa	dietary biomarker	8670	1	Dietary Interview+Behavior	1
expo	LBXBMN	DXXLLBMD	-0.0137166	0.0124387	0.350666	0.405215	-1.10273	2.12518	6.37554	0.529451	4	2	-9	-2	-0.0177202	0.0111019	-1.59614	0.117306	0.000274562	0.383602	12471	-0.0177202	0.117306	0.0111019	-1.59614	Left Leg Bone Mineral Density (grams/cm^2)	anthropometric	dexa	Blood manganese (ug/L)	nutrients	dietary biomarker	4	1	1	> BY & Bonf.	dexa	dietary biomarker	8670	1	Dietary Interview+Behavior	1
expo	LBXBMN	DXXLLFAT	0.0745967	0.0180512	0.0257096	4.19316e-05	4.13251	4.08765	12.263	0.755361	4	2	9	2	0.07396	0.0106114	6.96985	1.01122e-08	0.00479595	0.211812	12452	0.07396	1.01122e-08	0.0106114	6.96985	Left Leg Fat (grams)	anthropometric	dexa	Blood manganese (ug/L)	nutrients	dietary biomarker	4	4.1422e-06	0.00125162	Bonf.<0.05	dexa	dietary biomarker	8670	1	Dietary Interview+Behavior	2.41464e-06
expo	LBXBMN	DXXLLLI	0.0282143	0.014806	0.152786	0.154421	1.9056	2.37373	7.1212	0.578723	4	2	-5	0	0.0235765	0.0101018	2.3339	0.0240246	0.00048603	0.464707	12471	0.0235765	0.0240246	0.0101018	2.3339	Left Leg Lean incl Bone Mineral Content (grams)	anthropometric	dexa	Blood manganese (ug/L)	nutrients	dietary biomarker	4	1	1	> BY & Bonf.	dexa	dietary biomarker	8670	1	Dietary Interview+Behavior	0.409091
expo	LBXBMN	DXXLRA	0.0202998	0.0147836	0.263343	0.30884	1.37313	1.94401	5.83202	0.485599	4	2	-1	0	0.0218663	0.0109171	2.00294	0.0510971	0.000417601	0.308175	12392	0.0218663	0.0510971	0.0109171	2.00294	Left Ribs Area(cm^2)	anthropometric	dexa	Blood manganese (ug/L)	nutrients	dietary biomarker	4	1	1	> BY & Bonf.	dexa	dietary biomarker	8670	1	Dietary Interview+Behavior	1
expo	LBXBMN	DXXLRBMC	-0.00324796	0.010009	0.766866	0.927079	-0.324506	0.900663	2.70199	0	4	2	-9	-2	-0.000783329	0.0111318	-0.0703684	0.944205	5.3592e-07	0.362732	12392	-0.000783329	0.944205	0.0111318	-0.0703684	Left Ribs Bone Mineral Content (grams)	anthropometric	dexa	Blood manganese (ug/L)	nutrients	dietary biomarker	4	1	1	> BY & Bonf.	dexa	dietary biomarker	8670	1	Dietary Interview+Behavior	1
expo	LBXBMN	DXXLRBMD	-0.0260645	0.00967934	0.0742379	0.226524	-2.6928	0.798535	2.3956	0	4	2	-9	-2	-0.0281593	0.0122547	-2.29784	0.0261687	0.000692556	0.275059	12392	-0.0281593	0.0261687	0.0122547	-2.29784	Left Ribs Bone Mineral Density (grams/cm^2)	anthropometric	dexa	Blood manganese (ug/L)	nutrients	dietary biomarker	4	1	1	> BY & Bonf.	dexa	dietary biomarker	8670	1	Dietary Interview+Behavior	1
expo	LBXBMN	DXXLSA	-0.0102005	0.00372706	0.0715253	0.58889	-2.73689	0.135052	0.405156	0	4	2	-9	-2	-0.012712	0.0109801	-1.15774	0.252948	0.000141137	0.430422	12392	-0.012712	0.252948	0.0109801	-1.15774	Lumbar Spine Area (cm^2)	anthropometric	dexa	Blood manganese (ug/L)	nutrients	dietary biomarker	4	1	1	> BY & Bonf.	dexa	dietary biomarker	8670	1	Dietary Interview+Behavior	1
expo	LBXBMN	DXXLSBMC	-0.0161198	0.0073329	0.115357	0.480523	-2.19828	0.40974	1.22922	0	4	2	-9	-2	-0.0179636	0.0126142	-1.42408	0.161173	0.000281836	0.334535	12392	-0.0179636	0.161173	0.0126142	-1.42408	Lumbar Spine Bone Mineral Content (grams)	anthropometric	dexa	Blood manganese (ug/L)	nutrients	dietary biomarker	4	1	1	> BY & Bonf.	dexa	dietary biomarker	8670	1	Dietary Interview+Behavior	1
expo	LBXBMN	DXXLSBMD	-0.0075976	0.0153019	0.653634	0.579514	-0.496514	1.97328	5.91984	0.49323	4	2	-9	-2	-0.0167939	0.0121964	-1.37695	0.175191	0.00024633	0.278747	12392	-0.0167939	0.175191	0.0121964	-1.37695	Lumbar Spine Bone Mineral Density (grams/cm^2)	anthropometric	dexa	Blood manganese (ug/L)	nutrients	dietary biomarker	4	1	1	> BY & Bonf.	dexa	dietary biomarker	8670	1	Dietary Interview+Behavior	1
expo	LBXBMN	DXXPEA	-0.0399639	0.00171194	0.000172216	0.0647799	-23.3442	0.0249906	0.0749719	0	4	2	-9	-2	-0.0397163	0.0109266	-3.63481	0.000699262	0.00137768	0.310951	12392	-0.0397163	0.000699262	0.0109266	-3.63481	Pelvis Area (cm^2)	anthropometric	dexa	Blood manganese (ug/L)	nutrients	dietary biomarker	4	0.0653978	1	> BY & Bonf.	dexa	dietary biomarker	8670	1	Dietary Interview+Behavior	0.0414039
expo	LBXBMN	DXXPEBMC	-0.0278865	0.0107456	0.080713	0.191065	-2.59516	0.988019	2.96406	0	4	2	-9	-2	-0.0288638	0.0108031	-2.6718	0.0103996	0.000727644	0.313973	12392	-0.0288638	0.0103996	0.0108031	-2.6718	Pelvis Bone Mineral Content (grams)	anthropometric	dexa	Blood manganese (ug/L)	nutrients	dietary biomarker	4	0.568313	1	> BY & Bonf.	dexa	dietary biomarker	8670	1	Dietary Interview+Behavior	0.334653
expo	LBXBMN	DXXPEBMD	0.000829405	0.0216371	0.971831	0.983212	0.0383325	4.17777	12.5333	0.760638	4	2	-7	0	-0.00290325	0.0115357	-0.251675	0.802413	7.36171e-06	0.287682	12392	-0.00290325	0.802413	0.0115357	-0.251675	Pelvis Bone Mineral Density (grams/cm^2)	anthropometric	dexa	Blood manganese (ug/L)	nutrients	dietary biomarker	4	1	1	> BY & Bonf.	dexa	dietary biomarker	8670	1	Dietary Interview+Behavior	1
expo	LBXBMN	DXXRAA	0.00189064	0.0140939	0.901781	0.985211	0.134146	3.14569	9.43707	0.682105	4	2	-7	0	-0.00296473	0.00867812	-0.341633	0.734183	7.68698e-06	0.555032	12576	-0.00296473	0.734183	0.00867812	-0.341633	Right Arm Area (cm^2)	anthropometric	dexa	Blood manganese (ug/L)	nutrients	dietary biomarker	4	1	1	> BY & Bonf.	dexa	dietary biomarker	8670	1	Dietary Interview+Behavior	1
expo	LBXBMN	DXXRABMC	-0.0106847	0.0115293	0.422417	0.428727	-0.92674	2.83964	8.51893	0.647843	4	2	-9	-2	-0.0122713	0.00725135	-1.69227	0.0973582	0.000131693	0.585642	12576	-0.0122713	0.0973582	0.00725135	-1.69227	Right Arm Bone Mineral Content (grams)	anthropometric	dexa	Blood manganese (ug/L)	nutrients	dietary biomarker	4	1	1	> BY & Bonf.	dexa	dietary biomarker	8670	1	Dietary Interview+Behavior	1
expo	LBXBMN	DXXRABMD	-0.025575	0.0105919	0.0946273	0.109224	-2.41458	2.28025	6.84076	0.561452	4	2	-9	-2	-0.0203404	0.00828019	-2.45652	0.0178631	0.00036183	0.532966	12576	-0.0203404	0.0178631	0.00828019	-2.45652	Right Arm Bone Mineral Density (grams/cm^2)	anthropometric	dexa	Blood manganese (ug/L)	nutrients	dietary biomarker	4	0.864455	1	> BY & Bonf.	dexa	dietary biomarker	8670	1	Dietary Interview+Behavior	0.596644
expo	LBXBMN	DXXRAFAT	0.0872117	0.0242475	0.0368474	3.15018e-05	3.59673	5.13671	15.4101	0.805323	4	2	9	2	0.0919518	0.0125666	7.31716	3.05348e-09	0.00740436	0.186101	12540	0.0919518	3.05348e-09	0.0125666	7.31716	Right Arm Fat (grams)	anthropometric	dexa	Blood manganese (ug/L)	nutrients	dietary biomarker	4	1.40908e-06	0.000377941	Bonf.<0.05	dexa	dietary biomarker	8670	1	Dietary Interview+Behavior	8.83906e-07
expo	LBXBMN	DXXRALI	0.0154938	0.0145982	0.366402	0.284168	1.06136	4.33701	13.011	0.769427	4	2	-5	0	0.0120841	0.00746701	1.61833	0.112429	0.000127706	0.617867	12576	0.0120841	0.112429	0.00746701	1.61833	Right Arm Lean incl Bone Mineral Content (grams)	anthropometric	dexa	Blood manganese (ug/L)	nutrients	dietary biomarker	4	1	1	> BY & Bonf.	dexa	dietary biomarker	8670	1	Dietary Interview+Behavior	1
expo	LBXBMN	DXXRLA	-0.00790874	0.0151786	0.638352	0.587682	-0.521045	2.51963	7.55889	0.603117	4	2	-9	-2	-0.0147993	0.0100863	-1.46727	0.149107	0.000191608	0.451444	12444	-0.0147993	0.149107	0.0100863	-1.46727	Right Leg Area (cm^2)	anthropometric	dexa	Blood manganese (ug/L)	nutrients	dietary biomarker	4	1	1	> BY & Bonf.	dexa	dietary biomarker	8670	1	Dietary Interview+Behavior	1
expo	LBXBMN	DXXRLBMC	-0.0107313	0.0126328	0.458029	0.521034	-0.849478	2.22425	6.67276	0.550411	4	2	-9	-2	-0.0119261	0.00923193	-1.29183	0.20287	0.00012443	0.467801	12444	-0.0119261	0.20287	0.00923193	-1.29183	Right Leg Bone Mineral Content (grams)	anthropometric	dexa	Blood manganese (ug/L)	nutrients	dietary biomarker	4	1	1	> BY & Bonf.	dexa	dietary biomarker	8670	1	Dietary Interview+Behavior	1
expo	LBXBMN	DXXRLBMD	-0.00636129	0.00996312	0.568561	0.724076	-0.638483	1.38897	4.1669	0.280041	4	2	-9	-2	-0.00574005	0.0101771	-0.564014	0.575485	2.88245e-05	0.407981	12444	-0.00574005	0.575485	0.0101771	-0.564014	Right Leg Bone Mineral Density (grams/cm^2)	anthropometric	dexa	Blood manganese (ug/L)	nutrients	dietary biomarker	4	1	1	> BY & Bonf.	dexa	dietary biomarker	8670	1	Dietary Interview+Behavior	1
expo	LBXBMN	DXXRLFAT	0.0713927	0.0211948	0.0434623	9.70296e-05	3.3684	5.31807	15.9542	0.811962	4	2	9	2	0.0726657	0.0107566	6.75548	2.12189e-08	0.00462782	0.215016	12411	0.0726657	2.12189e-08	0.0107566	6.75548	Right Leg Fat (grams)	anthropometric	dexa	Blood manganese (ug/L)	nutrients	dietary biomarker	4	8.06216e-06	0.00262635	Bonf.<0.05	dexa	dietary biomarker	8670	1	Dietary Interview+Behavior	4.2524e-06
expo	LBXBMN	DXXRLLI	0.0314187	0.0174561	0.169702	0.111773	1.79987	3.47	10.41	0.711816	4	2	-5	0	0.0251827	0.0100319	2.51026	0.0156442	0.000554798	0.460686	12444	0.0251827	0.0156442	0.0100319	2.51026	Right Leg Lean incl Bone Mineral Content (grams)	anthropometric	dexa	Blood manganese (ug/L)	nutrients	dietary biomarker	4	0.779443	1	> BY & Bonf.	dexa	dietary biomarker	8670	1	Dietary Interview+Behavior	0.293219
expo	LBXBMN	DXXRRA	0.0528478	0.0120412	0.0219107	0.0264768	4.3889	1.0606	3.18179	0.0571348	4	2	-1	0	0.048402	0.0119587	4.04743	0.000196384	0.00204616	0.301215	12392	0.048402	0.000196384	0.0119587	4.04743	Right Ribs Area (cm^2)	anthropometric	dexa	Blood manganese (ug/L)	nutrients	dietary biomarker	4	0.0226442	1	BY<0.05	dexa	dietary biomarker	8670	1	Dietary Interview+Behavior	0.0176425
expo	LBXBMN	DXXRRBMC	0.0257448	0.0160576	0.207204	0.271278	1.60328	1.91743	5.75229	0.478468	4	2	-1	0	0.0237501	0.0121026	1.96239	0.055782	0.000492652	0.324642	12392	0.0237501	0.055782	0.0121026	1.96239	Right Ribs Bone Mineral Content (grams)	anthropometric	dexa	Blood manganese (ug/L)	nutrients	dietary biomarker	4	1	1	> BY & Bonf.	dexa	dietary biomarker	8670	1	Dietary Interview+Behavior	0.919795
expo	LBXBMN	DXXRRBMD	-0.0284946	0.0184275	0.219758	0.188817	-1.54631	3.75502	11.2651	0.73369	4	2	-9	-2	-0.026233	0.0123337	-2.12694	0.0388195	0.000601045	0.262315	12392	-0.026233	0.0388195	0.0123337	-2.12694	Right Ribs Bone Mineral Density (grams/cm^2)	anthropometric	dexa	Blood manganese (ug/L)	nutrients	dietary biomarker	4	1	1	> BY & Bonf.	dexa	dietary biomarker	8670	1	Dietary Interview+Behavior	1
expo	LBXBMN	DXXTRFAT	0.0924425	0.010561	0.00314001	0.000100022	8.7532	0.838621	2.51586	0	4	2	9	2	0.0856137	0.0121169	7.06562	7.26495e-09	0.00640185	0.236643	12385	0.0856137	7.26495e-09	0.0121169	7.06562	Trunk Fat (grams)	anthropometric	dexa	Blood manganese (ug/L)	nutrients	dietary biomarker	4	3.06635e-06	0.000899212	Bonf.<0.05	dexa	dietary biomarker	8670	1	Dietary Interview+Behavior	1.89272e-06
expo	LBXBMN	DXXTRLI	0.0378428	0.00786301	0.0170841	0.0291338	4.81277	0.846602	2.53981	0	4	2	-1	0	0.0341869	0.00882539	3.87369	0.000337523	0.00102077	0.506258	12392	0.0341869	0.000337523	0.00882539	3.87369	Trunk Lean incl Bone Mineral Content (grams)	anthropometric	dexa	Blood manganese (ug/L)	nutrients	dietary biomarker	4	0.0356718	1	BY<0.05	dexa	dietary biomarker	8670	1	Dietary Interview+Behavior	0.0149041
expo	LBXBMN	DXXTSA	0.0241386	0.0128764	0.157529	0.167461	1.87463	1.9404	5.82121	0.484643	4	2	-1	0	0.0236796	0.00983687	2.40723	0.0201438	0.000489736	0.501825	12392	0.0236796	0.0201438	0.00983687	2.40723	Thoracic Spine Area (cm^2)	anthropometric	dexa	Blood manganese (ug/L)	nutrients	dietary biomarker	4	0.945796	1	> BY & Bonf.	dexa	dietary biomarker	8670	1	Dietary Interview+Behavior	0.495097
expo	LBXBMN	DXXTSBMC	0.0316601	0.0121679	0.0802416	0.193292	2.60194	1.04295	3.12884	0.0411789	4	2	-1	0	0.0290749	0.0123305	2.35797	0.0226826	0.000738327	0.462072	12392	0.0290749	0.0226826	0.0123305	2.35797	Thoracic Spine Bone Mineral Content (grams)	anthropometric	dexa	Blood manganese (ug/L)	nutrients	dietary biomarker	4	1	1	> BY & Bonf.	dexa	dietary biomarker	8670	1	Dietary Interview+Behavior	0.509436
expo	LBXBMN	DXXTSBMD	0.027357	0.0152831	0.171385	0.353484	1.79002	1.236	3.708	0.190938	4	2	-1	0	0.0244268	0.0148263	1.64754	0.106263	0.000521129	0.340866	12392	0.0244268	0.106263	0.0148263	1.64754	Thoracic Spine Bone Mineral Density (grams/cm^2)	anthropometric	dexa	Blood manganese (ug/L)	nutrients	dietary biomarker	4	1	1	> BY & Bonf.	dexa	dietary biomarker	8670	1	Dietary Interview+Behavior	1
expo	LBXBPB	DXDHELE	-0.0982874	0.00856566	0.00142073	9.14799e-06	-11.4746	0.609582	1.82875	0	4	2	1	0	-0.100342	0.0123832	-8.10308	2.0853e-10	0.00710216	0.431622	12667	-0.100342	2.0853e-10	0.0123832	-8.10308	Head Lean excl Bone Mineral Content (grams)	anthropometric	dexa	Lead (ug/dL)	pollutant	heavy metals	4	1.24046e-07	2.58106e-05	Bonf.<0.05	dexa	heavy metals	7713	2	Smoking+Hydrocarbon+Metals	1.35819e-07
expo	LBXBPB	DXDHEPF	-0.0922215	0.0115767	0.00412695	0.00299839	-7.9661	0.585097	1.75529	0	4	2	-9	-2	-0.0875292	0.0153835	-5.6898	8.42616e-07	0.00540421	0.0927445	12667	-0.0875292	8.42616e-07	0.0153835	-5.6898	Head Percent Fat	anthropometric	dexa	Lead (ug/dL)	pollutant	heavy metals	4	0.000207164	0.104294	BY<0.05	dexa	heavy metals	7713	2	Smoking+Hydrocarbon+Metals	0.000243917
expo	LBXBPB	DXDHETOT	-0.106003	0.00876225	0.00121559	6.89892e-07	-12.0977	0.693522	2.08057	0	4	2	1	0	-0.110323	0.0125636	-8.78117	2.14445e-11	0.00858539	0.425025	12667	-0.110323	2.14445e-11	0.0125636	-8.78117	Head Total (grams)	anthropometric	dexa	Lead (ug/dL)	pollutant	heavy metals	4	1.56626e-08	2.65427e-06	Bonf.<0.05	dexa	heavy metals	7713	2	Smoking+Hydrocarbon+Metals	1.39672e-08
expo	LBXBPB	DXDLALE	-0.062874	0.00877825	0.00560551	0.000478232	-7.16247	0.957668	2.873	0	4	2	1	0	-0.0646224	0.00956413	-6.75674	2.11266e-08	0.00294168	0.597122	12630	-0.0646224	2.11266e-08	0.00956413	-6.75674	Left Arm Lean excl Body Mineral Content (grams)	anthropometric	dexa	Lead (ug/dL)	pollutant	heavy metals	4	8.0331e-06	0.00261493	Bonf.<0.05	dexa	heavy metals	7713	2	Smoking+Hydrocarbon+Metals	4.58673e-06
expo	LBXBPB	DXDLAPF	-0.120285	0.0059892	0.000269827	3.08174e-10	-20.0836	0.459108	1.37733	0	4	2	-9	-2	-0.116297	0.0116428	-9.98879	4.21798e-13	0.00952726	0.476141	12630	-0.116297	4.21798e-13	0.0116428	-9.98879	Left Arm Percent Fat	anthropometric	dexa	Lead (ug/dL)	pollutant	heavy metals	4	4.25104e-10	5.22076e-08	Bonf.<0.05	dexa	heavy metals	7713	2	Smoking+Hydrocarbon+Metals	2.74725e-10
expo	LBXBPB	DXDLATOT	-0.138001	0.00869382	0.000543604	4.36219e-08	-15.8735	0.480559	1.44168	0	4	2	-1	0	-0.143597	0.0143911	-9.97813	4.36351e-13	0.0145054	0.385744	12592	-0.143597	4.36351e-13	0.0143911	-9.97813	Left Arm Total (grams)	anthropometric	dexa	Lead (ug/dL)	pollutant	heavy metals	4	4.38032e-10	5.40089e-08	Bonf.<0.05	dexa	heavy metals	7713	2	Smoking+Hydrocarbon+Metals	2.84204e-10
expo	LBXBPB	DXDLLLE	-0.115704	0.013063	0.00303373	5.23256e-09	-8.85738	1.75074	5.25223	0.428814	4	2	1	0	-0.122157	0.0116876	-10.4519	9.79557e-14	0.0104842	0.486448	12453	-0.122157	9.79557e-14	0.0116876	-10.4519	Left Leg Lean excl Bone Mineral Content (grams)	anthropometric	dexa	Lead (ug/dL)	pollutant	heavy metals	4	1.10991e-10	1.21244e-08	Bonf.<0.05	dexa	heavy metals	7713	2	Smoking+Hydrocarbon+Metals	8.50672e-11
expo	LBXBPB	DXDLLPF	-0.0863568	0.0020679	3.02188e-05	5.19404e-05	-41.7605	0.0426259	0.127878	0	4	2	-9	-2	-0.0838935	0.0138128	-6.0736	2.24593e-07	0.00494489	0.475453	12453	-0.0838935	2.24593e-07	0.0138128	-6.0736	Left Leg Percent Fat	anthropometric	dexa	Lead (ug/dL)	pollutant	heavy metals	4	6.40414e-05	0.0277988	Bonf.<0.05	dexa	heavy metals	7713	2	Smoking+Hydrocarbon+Metals	4.87607e-05
expo	LBXBPB	DXDLLTOT	-0.167814	0.0120855	0.000808585	9.45703e-11	-13.8856	0.922628	2.76788	0	4	2	-5	0	-0.170981	0.0161617	-10.5794	6.58289e-14	0.0205147	0.272436	12417	-0.170981	6.58289e-14	0.0161617	-10.5794	Left Leg Total (grams)	anthropometric	dexa	Lead (ug/dL)	pollutant	heavy metals	4	7.69947e-11	8.1479e-09	Bonf.<0.05	dexa	heavy metals	7713	2	Smoking+Hydrocarbon+Metals	5.70016e-11
expo	LBXBPB	DXDRALE	-0.0519466	0.00834089	0.00834696	0.00296628	-6.22794	0.920868	2.7626	0	4	2	1	0	-0.053944	0.00929753	-5.80197	5.73032e-07	0.00204708	0.60763	12541	-0.053944	5.73032e-07	0.00929753	-5.80197	Right Arm Lean excl Bone Mineral Content (grams)	anthropometric	dexa	Lead (ug/dL)	pollutant	heavy metals	4	0.000147555	0.0709264	BY<0.05	dexa	heavy metals	7713	2	Smoking+Hydrocarbon+Metals	7.34182e-05
expo	LBXBPB	DXDRAPF	-0.118203	0.00160901	5.55868e-06	9.70868e-10	-73.4632	0.0298282	0.0894847	0	4	2	-9	-2	-0.119402	0.01154	-10.3468	1.36111e-13	0.0100293	0.459168	12541	-0.119402	1.36111e-13	0.01154	-10.3468	Right Arm Percent Fat	anthropometric	dexa	Lead (ug/dL)	pollutant	heavy metals	4	1.50418e-10	1.6847e-08	Bonf.<0.05	dexa	heavy metals	7713	2	Smoking+Hydrocarbon+Metals	8.86516e-11
expo	LBXBPB	DXDRATOT	-0.127034	0.0103128	0.00115247	9.13104e-08	-12.3181	0.746932	2.2408	0	4	2	-1	0	-0.131924	0.0128361	-10.2776	1.69156e-13	0.012227	0.404149	12503	-0.131924	1.69156e-13	0.0128361	-10.2776	Right Arm Total (grams)	anthropometric	dexa	Lead (ug/dL)	pollutant	heavy metals	4	1.83084e-10	2.09372e-08	Bonf.<0.05	dexa	heavy metals	7713	2	Smoking+Hydrocarbon+Metals	1.10175e-10
expo	LBXBPB	DXDRLLE	-0.122216	0.013113	0.00261505	7.27556e-10	-9.32022	1.73553	5.20659	0.423807	4	2	1	0	-0.132177	0.0118005	-11.201	9.78041e-15	0.012219	0.482478	12412	-0.132177	9.78041e-15	0.0118005	-11.201	Right Leg Lean excl Bone Mineral Content (grams)	anthropometric	dexa	Lead (ug/dL)	pollutant	heavy metals	4	1.31341e-11	1.21056e-09	Bonf.<0.05	dexa	heavy metals	7713	2	Smoking+Hydrocarbon+Metals	1.27403e-11
expo	LBXBPB	DXDRLPF	-0.0870342	0.00140142	9.19807e-06	2.15601e-05	-62.1045	0.0210229	0.0630687	0	4	2	-9	-2	-0.0853915	0.0131435	-6.49687	5.1937e-08	0.00509979	0.477296	12412	-0.0853915	5.1937e-08	0.0131435	-6.49687	Right Leg Percent Fat	anthropometric	dexa	Lead (ug/dL)	pollutant	heavy metals	4	1.76979e-05	0.00642845	Bonf.<0.05	dexa	heavy metals	7713	2	Smoking+Hydrocarbon+Metals	1.69138e-05
expo	LBXBPB	DXDRLTOT	-0.172774	0.0116001	0.000656772	5.2064e-11	-14.8942	0.798485	2.39546	0	4	2	-5	0	-0.181277	0.0159655	-11.3543	6.15673e-15	0.0229463	0.272938	12377	-0.181277	6.15673e-15	0.0159655	-11.3543	Right Leg Total (grams)	anthropometric	dexa	Lead (ug/dL)	pollutant	heavy metals	4	8.53894e-12	7.62044e-10	Bonf.<0.05	dexa	heavy metals	7713	2	Smoking+Hydrocarbon+Metals	5.33115e-12
expo	LBXBPB	DXDSTA	-0.0858891	0.0126763	0.00657025	1.67494e-05	-6.77558	1.94746	5.84238	0.486511	4	2	1	0	-0.0791497	0.0103579	-7.64147	1.00362e-09	0.0043956	0.539306	11665	-0.0791497	1.00362e-09	0.0103579	-7.64147	Subtotal Area (cm^2)	anthropometric	dexa	Lead (ug/dL)	pollutant	heavy metals	4	5.12873e-07	0.000124222	Bonf.<0.05	dexa	heavy metals	7713	2	Smoking+Hydrocarbon+Metals	3.69197e-07
expo	LBXBPB	DXDSTBMC	-0.0729694	0.00908542	0.00403052	0.000197302	-8.03149	0.967099	2.9013	0	4	2	1	0	-0.0712245	0.0106782	-6.67009	2.85138e-08	0.00355942	0.515184	11665	-0.0712245	2.85138e-08	0.0106782	-6.67009	Subtotal Bone Mineral Content (grams)	anthropometric	dexa	Lead (ug/dL)	pollutant	heavy metals	4	1.04481e-05	0.00352927	Bonf.<0.05	dexa	heavy metals	7713	2	Smoking+Hydrocarbon+Metals	9.17808e-06
expo	LBXBPB	DXDSTBMD	-0.0594572	0.00427353	0.000803892	0.00628057	-13.9129	0.155224	0.465671	0	4	2	1	0	-0.0622964	0.0121633	-5.12168	5.83695e-06	0.00272298	0.43841	11665	-0.0622964	5.83695e-06	0.0121633	-5.12168	Subtotal Bone Mineral Density (grams/cm^2)	anthropometric	dexa	Lead (ug/dL)	pollutant	heavy metals	4	0.00112459	0.722463	BY<0.05	dexa	heavy metals	7713	2	Smoking+Hydrocarbon+Metals	0.00136641
expo	LBXBPB	DXDSTFAT	-0.172116	0.00429209	3.41224e-05	1.83754e-09	-40.1008	0.0953271	0.285981	0	4	2	-7	-2	-0.173451	0.0172617	-10.0483	3.49099e-13	0.0211111	0.24289	12065	-0.173451	3.49099e-13	0.0172617	-10.0483	Subtotal Fat (g)	anthropometric	dexa	Lead (ug/dL)	pollutant	heavy metals	4	3.57274e-10	4.32094e-08	Bonf.<0.05	dexa	heavy metals	7713	2	Smoking+Hydrocarbon+Metals	1.80845e-10
expo	LBXBPB	DXDSTLE	-0.103214	0.00961428	0.00172822	6.00747e-07	-10.7355	0.866645	2.59993	0	4	2	1	0	-0.106659	0.0111311	-9.58205	1.55428e-12	0.00798276	0.527041	12065	-0.106659	1.55428e-12	0.0111311	-9.58205	Subtotal Lean excl BMC (g)	anthropometric	dexa	Lead (ug/dL)	pollutant	heavy metals	4	1.41673e-09	1.9238e-07	Bonf.<0.05	dexa	heavy metals	7713	2	Smoking+Hydrocarbon+Metals	1.00646e-09
expo	LBXBPB	DXDSTLI	-0.0973143	0.0106527	0.00277266	6.45301e-06	-9.13516	0.992235	2.9767	0	4	2	1	0	-0.100249	0.0116632	-8.59529	3.98271e-11	0.00705318	0.531582	11650	-0.100249	3.98271e-11	0.0116632	-8.59529	Subtotal Lean incl BMC (g)	anthropometric	dexa	Lead (ug/dL)	pollutant	heavy metals	4	2.75935e-08	4.92956e-06	Bonf.<0.05	dexa	heavy metals	7713	2	Smoking+Hydrocarbon+Metals	2.56392e-08
expo	LBXBPB	DXDSTPF	-0.115027	0.00145025	4.41716e-06	1.44239e-06	-79.3158	0.0166327	0.0498981	0	4	2	-7	-2	-0.113794	0.0148833	-7.64577	9.88961e-10	0.00908647	0.424658	12065	-0.113794	9.88961e-10	0.0148833	-7.64577	Subtotal Percent Fat	anthropometric	dexa	Lead (ug/dL)	pollutant	heavy metals	4	5.0589e-07	0.000122408	Bonf.<0.05	dexa	heavy metals	7713	2	Smoking+Hydrocarbon+Metals	4.26928e-07
expo	LBXBPB	DXDSTTOT	-0.154287	0.00730349	0.000232049	5.32361e-09	-21.1252	0.311724	0.935172	0	4	2	-1	0	-0.158307	0.0150385	-10.5268	7.75331e-14	0.0175856	0.351168	12065	-0.158307	7.75331e-14	0.0150385	-10.5268	Subtotal (Total excl Head) (g)	anthropometric	dexa	Lead (ug/dL)	pollutant	heavy metals	4	8.94476e-11	9.59658e-09	Bonf.<0.05	dexa	heavy metals	7713	2	Smoking+Hydrocarbon+Metals	6.6941e-11
expo	LBXBPB	DXDTOA	-0.0877385	0.0146153	0.00925891	1.06163e-05	-6.00318	2.52482	7.57445	0.603932	4	2	1	0	-0.0810316	0.0100595	-8.0552	2.45245e-10	0.00461577	0.538976	11848	-0.0810316	2.45245e-10	0.0100595	-8.0552	Total Area (cm^2)	anthropometric	dexa	Lead (ug/dL)	pollutant	heavy metals	4	1.43753e-07	3.0355e-05	Bonf.<0.05	dexa	heavy metals	7713	2	Smoking+Hydrocarbon+Metals	1.05871e-07
expo	LBXBPB	DXDTOBMC	-0.0786195	0.0123158	0.00778347	0.00012524	-6.38363	1.55445	4.66336	0.356687	4	2	1	0	-0.0779123	0.0107677	-7.23576	4.04091e-09	0.00426725	0.518993	11848	-0.0779123	4.04091e-09	0.0107677	-7.23576	Total Bone Mineral Content (g)	anthropometric	dexa	Lead (ug/dL)	pollutant	heavy metals	4	1.81524e-06	0.00050016	Bonf.<0.05	dexa	heavy metals	7713	2	Smoking+Hydrocarbon+Metals	1.49523e-06
expo	LBXBPB	DXDTOBMD	-0.0643758	0.00817935	0.00427345	0.00701828	-7.87053	0.459983	1.37995	0	4	2	-1	0	-0.0681647	0.0124856	-5.45947	1.85415e-06	0.00326629	0.435422	11848	-0.0681647	1.85415e-06	0.0124856	-5.45947	Total Bone Mineral Density (g/cm^2)	anthropometric	dexa	Lead (ug/dL)	pollutant	heavy metals	4	0.000412805	0.229496	BY<0.05	dexa	heavy metals	7713	2	Smoking+Hydrocarbon+Metals	0.000686079
expo	LBXBPB	DXDTOFAT	-0.173566	0.00472223	4.42955e-05	2.11697e-09	-36.7552	0.111955	0.335865	0	4	2	-7	-2	-0.175231	0.0172889	-10.1354	2.64875e-13	0.021567	0.240057	11829	-0.175231	2.64875e-13	0.0172889	-10.1354	Total Fat (g)	anthropometric	dexa	Lead (ug/dL)	pollutant	heavy metals	4	2.76845e-10	3.27846e-08	Bonf.<0.05	dexa	heavy metals	7713	2	Smoking+Hydrocarbon+Metals	1.71017e-10
expo	LBXBPB	DXDTOLE	-0.103538	0.00955262	0.00168031	5.87409e-07	-10.8387	0.850623	2.55187	0	4	2	1	0	-0.107063	0.0111682	-9.58643	1.53244e-12	0.00804332	0.527979	12065	-0.107063	1.53244e-12	0.0111682	-9.58643	Total Lean excl BMC (g)	anthropometric	dexa	Lead (ug/dL)	pollutant	heavy metals	4	1.39909e-09	1.89677e-07	Bonf.<0.05	dexa	heavy metals	7713	2	Smoking+Hydrocarbon+Metals	9.92319e-10
expo	LBXBPB	DXDTOLI	-0.103026	0.00983897	0.00185952	7.86646e-07	-10.4712	0.890151	2.67045	0	4	2	1	0	-0.106638	0.0112198	-9.50444	1.99794e-12	0.00798719	0.53222	11829	-0.106638	1.99794e-12	0.0112198	-9.50444	Total Lean incl BMC (g)	anthropometric	dexa	Lead (ug/dL)	pollutant	heavy metals	4	1.78974e-09	2.47293e-07	Bonf.<0.05	dexa	heavy metals	7713	2	Smoking+Hydrocarbon+Metals	1.28997e-09
expo	LBXBPB	DXDTOPF	-0.117935	0.00171464	6.77229e-06	1.3757e-06	-68.781	0.0218917	0.065675	0	4	2	-7	-2	-0.117206	0.0149758	-7.82634	5.33865e-10	0.00964867	0.420326	11829	-0.117206	5.33865e-10	0.0149758	-7.82634	Total Percent Fat	anthropometric	dexa	Lead (ug/dL)	pollutant	heavy metals	4	2.90148e-07	6.60786e-05	Bonf.<0.05	dexa	heavy metals	7713	2	Smoking+Hydrocarbon+Metals	2.29794e-07
expo	LBXBPB	DXDTOTOT	-0.154478	0.00763987	0.000264435	7.36961e-09	-20.22	0.332677	0.99803	0	4	2	-1	0	-0.158793	0.0151072	-10.5111	8.14233e-14	0.0177105	0.353931	11829	-0.158793	8.14233e-14	0.0151072	-10.5111	Total Lean+Fat (g)	anthropometric	dexa	Lead (ug/dL)	pollutant	heavy metals	4	9.34402e-11	1.00781e-08	Bonf.<0.05	dexa	heavy metals	7713	2	Smoking+Hydrocarbon+Metals	7.00948e-11
expo	LBXBPB	DXDTRA	-0.111859	0.015723	0.0057149	5.57804e-06	-7.11434	1.70449	5.11347	0.413314	4	2	-1	0	-0.111649	0.0127615	-8.74888	2.38729e-11	0.00879244	0.496091	12398	-0.111649	2.38729e-11	0.0127615	-8.74888	Trunk Bone area (cm^2)	anthropometric	dexa	Lead (ug/dL)	pollutant	heavy metals	4	1.72871e-08	2.95485e-06	Bonf.<0.05	dexa	heavy metals	7713	2	Smoking+Hydrocarbon+Metals	2.07319e-08
expo	LBXBPB	DXDTRBMC	-0.105743	0.010214	0.00192264	7.10099e-07	-10.3528	0.942222	2.82667	0	4	2	-1	0	-0.106417	0.011077	-9.60697	1.43408e-12	0.0079844	0.432313	12392	-0.106417	1.43408e-12	0.011077	-9.60697	Trunk Bone Mineral Content (grams)	anthropometric	dexa	Lead (ug/dL)	pollutant	heavy metals	4	1.31798e-09	1.77502e-07	Bonf.<0.05	dexa	heavy metals	7713	2	Smoking+Hydrocarbon+Metals	1.86809e-09
expo	LBXBPB	DXDTRBMD	-0.0808192	0.00467738	0.0004224	0.000281892	-17.2787	0.179362	0.538086	0	4	2	-3	0	-0.082416	0.012126	-6.79665	1.84028e-08	0.00479096	0.318546	12398	-0.082416	1.84028e-08	0.012126	-6.79665	Trunk Bone BMD (g/cm^2)	anthropometric	dexa	Lead (ug/dL)	pollutant	heavy metals	4	7.10382e-06	0.00227779	Bonf.<0.05	dexa	heavy metals	7713	2	Smoking+Hydrocarbon+Metals	1.45712e-05
expo	LBXBPB	DXDTRLE	-0.108233	0.012616	0.00332904	6.31195e-06	-8.57898	1.13946	3.41838	0.122392	4	2	1	0	-0.111612	0.013572	-8.22371	1.38696e-10	0.00878513	0.505489	12385	-0.111612	1.38696e-10	0.013572	-8.22371	Trunk Lean excl Bone Mineral Content (grams)	anthropometric	dexa	Lead (ug/dL)	pollutant	heavy metals	4	8.57749e-08	1.71669e-05	Bonf.<0.05	dexa	heavy metals	7713	2	Smoking+Hydrocarbon+Metals	4.01489e-08
expo	LBXBPB	DXDTRPF	-0.11122	0.00761136	0.000695083	9.42145e-06	-14.6123	0.385215	1.15565	0	4	2	-7	-2	-0.117572	0.0164227	-7.15913	5.26199e-09	0.00974837	0.347302	12385	-0.117572	5.26199e-09	0.0164227	-7.15913	Trunk Percent Fat	anthropometric	dexa	Lead (ug/dL)	pollutant	heavy metals	4	2.28883e-06	0.000651298	Bonf.<0.05	dexa	heavy metals	7713	2	Smoking+Hydrocarbon+Metals	1.52322e-06
expo	LBXBPB	DXDTRTOT	-0.143776	0.012303	0.0013462	1.88502e-07	-11.6863	0.815739	2.44722	0	4	2	-1	0	-0.150779	0.0167422	-9.00592	1.01935e-11	0.0160306	0.363647	12376	-0.150779	1.01935e-11	0.0167422	-9.00592	Trunk Total (grams)	anthropometric	dexa	Lead (ug/dL)	pollutant	heavy metals	4	7.90783e-09	1.26169e-06	Bonf.<0.05	dexa	heavy metals	7713	2	Smoking+Hydrocarbon+Metals	4.42613e-09
expo	LBXBPB	DXXHEA	-0.00516739	0.0185726	0.798913	0.86335	-0.278226	3.75898	11.277	0.733971	4	2	1	0	-0.00319288	0.0121412	-0.262979	0.793741	7.19102e-06	0.291445	12667	-0.00319288	0.793741	0.0121412	-0.262979	Head Area (cm^2)	anthropometric	dexa	Lead (ug/dL)	pollutant	heavy metals	4	1	1	> BY & Bonf.	dexa	heavy metals	7713	2	Smoking+Hydrocarbon+Metals	1
expo	LBXBPB	DXXHEBMC	-0.067176	0.0160962	0.0250497	0.00373885	-4.1734	1.74327	5.22981	0.426366	4	2	-1	0	-0.0800863	0.0139859	-5.72621	7.43576e-07	0.00452421	0.352087	12667	-0.0800863	7.43576e-07	0.0139859	-5.72621	Head Bone Mineral Content (grams)	anthropometric	dexa	Lead (ug/dL)	pollutant	heavy metals	4	0.000185662	0.0920354	BY<0.05	dexa	heavy metals	7713	2	Smoking+Hydrocarbon+Metals	0.00193722
expo	LBXBPB	DXXHEBMD	-0.0857638	0.0166575	0.0142019	0.000303289	-5.14864	1.93931	5.81792	0.484352	4	2	-3	0	-0.0910012	0.0125905	-7.22775	4.15388e-09	0.00584145	0.441069	12667	-0.0910012	4.15388e-09	0.0125905	-7.22775	Head Bone Mineral Density (grams/cm^2)	anthropometric	dexa	Lead (ug/dL)	pollutant	heavy metals	4	1.86104e-06	0.000514143	Bonf.<0.05	dexa	heavy metals	7713	2	Smoking+Hydrocarbon+Metals	1.0822e-05
expo	LBXBPB	DXXHEFAT	-0.116866	0.00758968	0.000595007	6.53456e-07	-15.398	0.428887	1.28666	0	4	2	1	0	-0.119399	0.0131565	-9.07528	8.11199e-12	0.0100561	0.373397	12667	-0.119399	8.11199e-12	0.0131565	-9.07528	Head Fat (grams)	anthropometric	dexa	Lead (ug/dL)	pollutant	heavy metals	4	6.43402e-09	1.00405e-06	Bonf.<0.05	dexa	heavy metals	7713	2	Smoking+Hydrocarbon+Metals	7.04466e-09
expo	LBXBPB	DXXHELI	-0.101118	0.00914267	0.00158334	9.85876e-07	-11.06	0.805353	2.41606	0	4	2	1	0	-0.106185	0.0123797	-8.57731	4.22935e-11	0.00795338	0.438153	12667	-0.106185	4.22935e-11	0.0123797	-8.57731	Head Lean incl Bone Mineral Content (grams)	anthropometric	dexa	Lead (ug/dL)	pollutant	heavy metals	4	2.91564e-08	5.23484e-06	Bonf.<0.05	dexa	heavy metals	7713	2	Smoking+Hydrocarbon+Metals	2.75466e-08
expo	LBXBPB	DXXLAA	-0.0688562	0.0106793	0.0075664	0.000345039	-6.4476	1.24592	3.73775	0.197378	4	2	1	0	-0.0702262	0.00970997	-7.23238	4.08827e-09	0.00346895	0.529107	12647	-0.0702262	4.08827e-09	0.00970997	-7.23238	Left Arm Area (cm^2)	anthropometric	dexa	Lead (ug/dL)	pollutant	heavy metals	4	1.83489e-06	0.000506021	Bonf.<0.05	dexa	heavy metals	7713	2	Smoking+Hydrocarbon+Metals	2.13021e-06
expo	LBXBPB	DXXLABMC	-0.0458089	0.00834705	0.0119015	0.0138453	-5.48803	0.818725	2.45618	0	4	2	1	0	-0.047112	0.00980907	-4.80291	1.69779e-05	0.00156122	0.567186	12647	-0.047112	1.69779e-05	0.00980907	-4.80291	Left Arm Body Mineral Content (grams)	anthropometric	dexa	Lead (ug/dL)	pollutant	heavy metals	4	0.00280329	1	BY<0.05	dexa	heavy metals	7713	2	Smoking+Hydrocarbon+Metals	0.00276452
expo	LBXBPB	DXXLABMD	-0.0239139	0.005312	0.0204677	0.242782	-4.50185	0.282498	0.847495	0	4	2	1	0	-0.023959	0.0110131	-2.1755	0.034768	0.000403773	0.528799	12647	-0.023959	0.034768	0.0110131	-2.1755	Left Arm Body Mineral Density (grams/cm^2)	anthropometric	dexa	Lead (ug/dL)	pollutant	heavy metals	4	1	1	> BY & Bonf.	dexa	heavy metals	7713	2	Smoking+Hydrocarbon+Metals	0.872232
expo	LBXBPB	DXXLAFAT	-0.181766	0.00553565	6.20855e-05	1.3638e-11	-32.8355	0.182775	0.548324	0	4	2	-9	-2	-0.184562	0.0163716	-11.2733	7.85987e-15	0.0239947	0.208137	12630	-0.184562	7.85987e-15	0.0163716	-11.2733	Left Arm Fat (grams)	anthropometric	dexa	Lead (ug/dL)	pollutant	heavy metals	4	1.07252e-11	9.72848e-10	Bonf.<0.05	dexa	heavy metals	7713	2	Smoking+Hydrocarbon+Metals	5.11929e-12
expo	LBXBPB	DXXLALI	-0.0627734	0.00817819	0.00459404	0.000474371	-7.67571	0.837166	2.5115	0	4	2	1	0	-0.0644495	0.0095747	-6.73123	2.30767e-08	0.00292172	0.598029	12647	-0.0644495	2.30767e-08	0.0095747	-6.73123	Left Arm Lean incl BMC (grams)	anthropometric	dexa	Lead (ug/dL)	pollutant	heavy metals	4	8.67709e-06	0.00285629	Bonf.<0.05	dexa	heavy metals	7713	2	Smoking+Hydrocarbon+Metals	5.01009e-06
expo	LBXBPB	DXXLLA	-0.0717198	0.0133717	0.0126844	0.00126591	-5.36356	1.64793	4.94379	0.393178	4	2	1	0	-0.0668788	0.011213	-5.96439	3.27433e-07	0.00313982	0.47618	12472	-0.0668788	3.27433e-07	0.011213	-5.96439	Left Leg Area(cm^2)	anthropometric	dexa	Lead (ug/dL)	pollutant	heavy metals	4	8.96817e-05	0.0405277	Bonf.<0.05	dexa	heavy metals	7713	2	Smoking+Hydrocarbon+Metals	0.000106632
expo	LBXBPB	DXXLLBMC	-0.0685868	0.00929331	0.00514371	0.00115797	-7.38023	0.832922	2.49877	0	4	2	1	0	-0.0659132	0.0109697	-6.00864	2.81064e-07	0.00304982	0.486809	12472	-0.0659132	2.81064e-07	0.0109697	-6.00864	Left Leg Bone Mineral Content (grams)	anthropometric	dexa	Lead (ug/dL)	pollutant	heavy metals	4	7.83054e-05	0.0347884	Bonf.<0.05	dexa	heavy metals	7713	2	Smoking+Hydrocarbon+Metals	9.15313e-05
expo	LBXBPB	DXXLLBMD	-0.0643969	0.00514735	0.00110085	0.00775852	-12.5107	0.183046	0.549139	0	4	2	1	0	-0.0628943	0.0123233	-5.1037	6.20188e-06	0.00277684	0.397416	12472	-0.0628943	6.20188e-06	0.0123233	-5.1037	Left Leg Bone Mineral Density (grams/cm^2)	anthropometric	dexa	Lead (ug/dL)	pollutant	heavy metals	4	0.00118471	0.767631	BY<0.05	dexa	heavy metals	7713	2	Smoking+Hydrocarbon+Metals	0.0020197
expo	LBXBPB	DXXLLFAT	-0.16673	0.0077219	0.0002174	8.59463e-10	-21.5918	0.34937	1.04811	0	4	2	-9	-2	-0.167017	0.017466	-9.56241	1.65616e-12	0.0195984	0.214554	12453	-0.167017	1.65616e-12	0.017466	-9.56241	Left Leg Fat (grams)	anthropometric	dexa	Lead (ug/dL)	pollutant	heavy metals	4	1.50302e-09	2.04989e-07	Bonf.<0.05	dexa	heavy metals	7713	2	Smoking+Hydrocarbon+Metals	8.6295e-10
expo	LBXBPB	DXXLLLI	-0.114683	0.0132812	0.00326668	1.30486e-08	-8.63498	1.74803	5.24409	0.427927	4	2	1	0	-0.121274	0.0119819	-10.1214	2.76902e-13	0.0103244	0.490563	12472	-0.121274	2.76902e-13	0.0119819	-10.1214	Left Leg Lean incl Bone Mineral Content (grams)	anthropometric	dexa	Lead (ug/dL)	pollutant	heavy metals	4	2.88032e-10	3.42732e-08	Bonf.<0.05	dexa	heavy metals	7713	2	Smoking+Hydrocarbon+Metals	2.40468e-10
expo	LBXBPB	DXXLRA	-0.0969068	0.0152812	0.00793063	0.00634665	-6.34157	0.735627	2.20688	0	4	2	-1	0	-0.103162	0.0192241	-5.36626	2.54772e-06	0.00750343	0.322627	12392	-0.103162	2.54772e-06	0.0192241	-5.36626	Left Ribs Area(cm^2)	anthropometric	dexa	Lead (ug/dL)	pollutant	heavy metals	4	0.000545911	0.315342	BY<0.05	dexa	heavy metals	7713	2	Smoking+Hydrocarbon+Metals	0.00110625
expo	LBXBPB	DXXLRBMC	-0.0879798	0.0100632	0.00315096	0.00258036	-8.74274	0.474502	1.42351	0	4	2	-1	0	-0.0905577	0.0148315	-6.10575	2.00981e-07	0.00578195	0.384574	12392	-0.0905577	2.00981e-07	0.0148315	-6.10575	Left Ribs Bone Mineral Content (grams)	anthropometric	dexa	Lead (ug/dL)	pollutant	heavy metals	4	5.80434e-05	0.0248762	Bonf.<0.05	dexa	heavy metals	7713	2	Smoking+Hydrocarbon+Metals	6.54513e-05
expo	LBXBPB	DXXLRBMD	-0.0516617	0.00931209	0.0115479	0.0875804	-5.54781	0.377243	1.13173	0	4	2	-1	0	-0.0504559	0.0157696	-3.19957	0.00249414	0.00179493	0.293596	12392	-0.0504559	0.00249414	0.0157696	-3.19957	Left Ribs Bone Mineral Density (grams/cm^2)	anthropometric	dexa	Lead (ug/dL)	pollutant	heavy metals	4	0.184692	1	> BY & Bonf.	dexa	heavy metals	7713	2	Smoking+Hydrocarbon+Metals	0.284247
expo	LBXBPB	DXXLSA	-0.0626847	0.00987789	0.00791509	0.0078297	-6.34596	0.783096	2.34929	0	4	2	1	0	-0.0567994	0.013251	-4.28643	9.18937e-05	0.00227463	0.426143	12392	-0.0567994	9.18937e-05	0.013251	-4.28643	Lumbar Spine Area (cm^2)	anthropometric	dexa	Lead (ug/dL)	pollutant	heavy metals	4	0.0119474	1	BY<0.05	dexa	heavy metals	7713	2	Smoking+Hydrocarbon+Metals	0.014167
expo	LBXBPB	DXXLSBMC	-0.081911	0.0113012	0.00541789	0.00025581	-7.24798	1.1591	3.47731	0.137263	4	2	-1	0	-0.074362	0.011652	-6.38192	7.73212e-08	0.00389875	0.347289	12392	-0.074362	7.73212e-08	0.011652	-6.38192	Lumbar Spine Bone Mineral Content (grams)	anthropometric	dexa	Lead (ug/dL)	pollutant	heavy metals	4	2.50421e-05	0.00957035	Bonf.<0.05	dexa	heavy metals	7713	2	Smoking+Hydrocarbon+Metals	4.02886e-05
expo	LBXBPB	DXXLSBMD	-0.0834133	0.0112049	0.00501728	0.000179628	-7.44438	1.2494	3.7482	0.199615	4	2	-3	0	-0.0732976	0.0114514	-6.40075	7.24419e-08	0.00378794	0.289581	12392	-0.0732976	7.24419e-08	0.0114514	-6.40075	Lumbar Spine Bone Mineral Density (grams/cm^2)	anthropometric	dexa	Lead (ug/dL)	pollutant	heavy metals	4	2.36606e-05	0.00896642	Bonf.<0.05	dexa	heavy metals	7713	2	Smoking+Hydrocarbon+Metals	4.71828e-05
expo	LBXBPB	DXXPEA	-0.0687335	0.00783762	0.00312287	0.00384853	-8.76969	0.424547	1.27364	0	4	2	-3	0	-0.071537	0.0128181	-5.58094	1.22393e-06	0.00360815	0.341617	12392	-0.071537	1.22393e-06	0.0128181	-5.58094	Pelvis Area (cm^2)	anthropometric	dexa	Lead (ug/dL)	pollutant	heavy metals	4	0.000287278	0.151491	BY<0.05	dexa	heavy metals	7713	2	Smoking+Hydrocarbon+Metals	0.000245283
expo	LBXBPB	DXXPEBMC	-0.0814051	0.00686826	0.00129133	4.96359e-05	-11.8524	0.466342	1.39903	0	4	2	-3	0	-0.0844854	0.0108778	-7.76677	6.54114e-10	0.00503253	0.343549	12392	-0.0844854	6.54114e-10	0.0108778	-7.76677	Pelvis Bone Mineral Content (grams)	anthropometric	dexa	Lead (ug/dL)	pollutant	heavy metals	4	3.4817e-07	8.09623e-05	Bonf.<0.05	dexa	heavy metals	7713	2	Smoking+Hydrocarbon+Metals	4.26037e-07
expo	LBXBPB	DXXPEBMD	-0.0857759	0.00403343	0.000227484	3.12436e-05	-21.2663	0.158632	0.475896	0	4	2	-3	0	-0.0872559	0.0114936	-7.59169	1.19005e-09	0.00536801	0.301691	12392	-0.0872559	1.19005e-09	0.0114936	-7.59169	Pelvis Bone Mineral Density (grams/cm^2)	anthropometric	dexa	Lead (ug/dL)	pollutant	heavy metals	4	5.98302e-07	0.000147297	Bonf.<0.05	dexa	heavy metals	7713	2	Smoking+Hydrocarbon+Metals	1.03347e-06
expo	LBXBPB	DXXRAA	-0.069488	0.0115168	0.00912788	7.26962e-05	-6.03364	2.15753	6.47259	0.536507	4	2	1	0	-0.0615029	0.00899071	-6.84072	1.58009e-08	0.00265934	0.547683	12577	-0.0615029	1.58009e-08	0.00899071	-6.84072	Right Arm Area (cm^2)	anthropometric	dexa	Lead (ug/dL)	pollutant	heavy metals	4	6.17935e-06	0.00195574	Bonf.<0.05	dexa	heavy metals	7713	2	Smoking+Hydrocarbon+Metals	5.88083e-06
expo	LBXBPB	DXXRABMC	-0.0368356	0.00846303	0.0224032	0.0441643	-4.35253	0.911116	2.73335	0	4	2	1	0	-0.0366453	0.00969142	-3.7812	0.000448529	0.000944099	0.574953	12577	-0.0366453	0.000448529	0.00969142	-3.7812	Right Arm Bone Mineral Content (grams)	anthropometric	dexa	Lead (ug/dL)	pollutant	heavy metals	4	0.0452285	1	BY<0.05	dexa	heavy metals	7713	2	Smoking+Hydrocarbon+Metals	0.0402946
expo	LBXBPB	DXXRABMD	-0.00777891	0.00894335	0.448413	0.512469	-0.869799	1.06895	3.20684	0.0644989	4	2	1	0	-0.0163371	0.0104934	-1.55688	0.126352	0.000187642	0.522316	12577	-0.0163371	0.126352	0.0104934	-1.55688	Right Arm Bone Mineral Density (grams/cm^2)	anthropometric	dexa	Lead (ug/dL)	pollutant	heavy metals	4	1	1	> BY & Bonf.	dexa	heavy metals	7713	2	Smoking+Hydrocarbon+Metals	1
expo	LBXBPB	DXXRAFAT	-0.175038	0.0067317	0.000124778	9.32708e-12	-26.0021	0.281563	0.844689	0	4	2	-9	-2	-0.179687	0.0145615	-12.3399	3.38251e-16	0.0227134	0.202685	12541	-0.179687	3.38251e-16	0.0145615	-12.3399	Right Arm Fat (grams)	anthropometric	dexa	Lead (ug/dL)	pollutant	heavy metals	4	5.72975e-13	4.18667e-11	Bonf.<0.05	dexa	heavy metals	7713	2	Smoking+Hydrocarbon+Metals	2.2031e-13
expo	LBXBPB	DXXRALI	-0.0497187	0.0080828	0.0086446	0.00409368	-6.15118	0.880507	2.64152	0	4	2	1	0	-0.0515673	0.00936226	-5.508	1.57093e-06	0.00186952	0.608736	12577	-0.0515673	1.57093e-06	0.00936226	-5.508	Right Arm Lean incl Bone Mineral Content (grams)	anthropometric	dexa	Lead (ug/dL)	pollutant	heavy metals	4	0.000357323	0.19444	BY<0.05	dexa	heavy metals	7713	2	Smoking+Hydrocarbon+Metals	0.00015394
expo	LBXBPB	DXXRLA	-0.0736245	0.0131118	0.011166	0.000593052	-5.61514	1.74333	5.22999	0.426385	4	2	1	0	-0.0695988	0.01126	-6.18107	1.54913e-07	0.00338547	0.466123	12445	-0.0695988	1.54913e-07	0.01126	-6.18107	Right Leg Area (cm^2)	anthropometric	dexa	Lead (ug/dL)	pollutant	heavy metals	4	4.6094e-05	0.0191742	Bonf.<0.05	dexa	heavy metals	7713	2	Smoking+Hydrocarbon+Metals	5.0449e-05
expo	LBXBPB	DXXRLBMC	-0.0723162	0.00846276	0.0033674	0.000619637	-8.54522	0.670334	2.011	0	4	2	1	0	-0.0725687	0.0111954	-6.48199	5.46833e-08	0.00368056	0.485791	12445	-0.0725687	5.46833e-08	0.0111954	-6.48199	Right Leg Bone Mineral Content (grams)	anthropometric	dexa	Lead (ug/dL)	pollutant	heavy metals	4	1.85047e-05	0.00676837	Bonf.<0.05	dexa	heavy metals	7713	2	Smoking+Hydrocarbon+Metals	2.03522e-05
expo	LBXBPB	DXXRLBMD	-0.0718312	0.00255937	9.92998e-05	0.00263726	-28.066	0.0463234	0.13897	0	4	2	1	0	-0.0726671	0.0124165	-5.85246	4.81601e-07	0.00369056	0.421955	12445	-0.0726671	4.81601e-07	0.0124165	-5.85246	Right Leg Bone Mineral Density (grams/cm^2)	anthropometric	dexa	Lead (ug/dL)	pollutant	heavy metals	4	0.000126492	0.0596097	BY<0.05	dexa	heavy metals	7713	2	Smoking+Hydrocarbon+Metals	0.000114064
expo	LBXBPB	DXXRLFAT	-0.170277	0.00707317	0.00015709	5.32844e-10	-24.0737	0.280749	0.842246	0	4	2	-9	-2	-0.174929	0.0170255	-10.2745	1.70804e-13	0.0214015	0.218041	12412	-0.174929	1.70804e-13	0.0170255	-10.2745	Right Leg Fat (grams)	anthropometric	dexa	Lead (ug/dL)	pollutant	heavy metals	4	1.84343e-10	2.11411e-08	Bonf.<0.05	dexa	heavy metals	7713	2	Smoking+Hydrocarbon+Metals	1.11248e-10
expo	LBXBPB	DXXRLLI	-0.120188	0.0130204	0.00268978	1.72564e-09	-9.23069	1.71984	5.15951	0.41855	4	2	1	0	-0.127963	0.0120604	-10.6101	5.98465e-14	0.0114441	0.487301	12445	-0.127963	5.98465e-14	0.0120604	-10.6101	Right Leg Lean incl Bone Mineral Content (grams)	anthropometric	dexa	Lead (ug/dL)	pollutant	heavy metals	4	7.04849e-11	7.40744e-09	Bonf.<0.05	dexa	heavy metals	7713	2	Smoking+Hydrocarbon+Metals	5.86588e-11
expo	LBXBPB	DXXRRA	-0.113854	0.0143357	0.00416328	0.000136343	-7.94198	0.944447	2.83334	0	4	2	-1	0	-0.122985	0.0178016	-6.90868	1.24925e-08	0.0106642	0.309872	12392	-0.122985	1.24925e-08	0.0178016	-6.90868	Right Ribs Area (cm^2)	anthropometric	dexa	Lead (ug/dL)	pollutant	heavy metals	4	4.99977e-06	0.00154624	Bonf.<0.05	dexa	heavy metals	7713	2	Smoking+Hydrocarbon+Metals	6.50927e-06
expo	LBXBPB	DXXRRBMC	-0.110742	0.0138308	0.00406643	2.84121e-06	-8.00689	1.4498	4.34939	0.310248	4	2	-1	0	-0.118062	0.0141651	-8.33471	9.54104e-11	0.00982745	0.342624	12392	-0.118062	9.54104e-11	0.0141651	-8.33471	Right Ribs Bone Mineral Content (grams)	anthropometric	dexa	Lead (ug/dL)	pollutant	heavy metals	4	6.09972e-08	1.18093e-05	Bonf.<0.05	dexa	heavy metals	7713	2	Smoking+Hydrocarbon+Metals	5.22165e-08
expo	LBXBPB	DXXRRBMD	-0.0612537	0.0136095	0.0204804	0.0207783	-4.50081	1.07691	3.23074	0.0714201	4	2	-1	0	-0.0621552	0.0145825	-4.2623	9.92845e-05	0.00272382	0.282249	12392	-0.0621552	9.92845e-05	0.0145825	-4.2623	Right Ribs Bone Mineral Density (grams/cm^2)	anthropometric	dexa	Lead (ug/dL)	pollutant	heavy metals	4	0.0127376	1	BY<0.05	dexa	heavy metals	7713	2	Smoking+Hydrocarbon+Metals	0.032796
expo	LBXBPB	DXXTRFAT	-0.156445	0.0100857	0.00058217	6.11475e-08	-15.5115	0.510148	1.53044	0	4	2	-3	0	-0.163982	0.0186301	-8.80202	2.00102e-11	0.0189635	0.250287	12385	-0.163982	2.00102e-11	0.0186301	-8.80202	Trunk Fat (grams)	anthropometric	dexa	Lead (ug/dL)	pollutant	heavy metals	4	1.46926e-08	2.47674e-06	Bonf.<0.05	dexa	heavy metals	7713	2	Smoking+Hydrocarbon+Metals	1.04264e-08
expo	LBXBPB	DXXTRLI	-0.108976	0.0129127	0.00349146	4.92981e-06	-8.43941	1.20051	3.60152	0.167018	4	2	1	0	-0.112728	0.0135109	-8.3435	9.26304e-11	0.00895956	0.506683	12392	-0.112728	9.26304e-11	0.0135109	-8.3435	Trunk Lean incl Bone Mineral Content (grams)	anthropometric	dexa	Lead (ug/dL)	pollutant	heavy metals	4	5.93681e-08	1.14652e-05	Bonf.<0.05	dexa	heavy metals	7713	2	Smoking+Hydrocarbon+Metals	2.68142e-08
expo	LBXBPB	DXXTSA	-0.0810267	0.0198022	0.0263891	0.000740039	-4.0918	2.62776	7.88327	0.619447	4	2	-1	0	-0.0868551	0.0128737	-6.74672	2.1872e-08	0.00531881	0.492767	12392	-0.0868551	2.1872e-08	0.0128737	-6.74672	Thoracic Spine Area (cm^2)	anthropometric	dexa	Lead (ug/dL)	pollutant	heavy metals	4	8.2855e-06	0.00270719	Bonf.<0.05	dexa	heavy metals	7713	2	Smoking+Hydrocarbon+Metals	1.42457e-05
expo	LBXBPB	DXXTSBMC	-0.113374	0.0157954	0.0055715	4.35968e-07	-7.17769	1.99467	5.98401	0.498664	4	2	-1	0	-0.114673	0.0115632	-9.91704	5.30135e-13	0.00927138	0.46417	12392	-0.114673	5.30135e-13	0.0115632	-9.91704	Thoracic Spine Bone Mineral Content (grams)	anthropometric	dexa	Lead (ug/dL)	pollutant	heavy metals	4	5.23549e-10	6.56169e-08	Bonf.<0.05	dexa	heavy metals	7713	2	Smoking+Hydrocarbon+Metals	1.38115e-09
expo	LBXBPB	DXXTSBMD	-0.113081	0.00707466	0.000532513	1.24934e-07	-15.984	0.451592	1.35478	0	4	2	-1	0	-0.11336	0.0115293	-9.83228	6.95076e-13	0.00906026	0.349545	12392	-0.11336	6.95076e-13	0.0115293	-9.83228	Thoracic Spine Bone Mineral Density (grams/cm^2)	anthropometric	dexa	Lead (ug/dL)	pollutant	heavy metals	4	6.70782e-10	8.60324e-08	Bonf.<0.05	dexa	heavy metals	7713	2	Smoking+Hydrocarbon+Metals	1.81087e-09
expo	LBXBSE	DXDHELE	0.040964	0.00921914	0.0211991	0.0617414	4.44336	0.759807	2.27942	0	4	2	9	2	0.0376445	0.0111557	3.37446	0.00151017	0.00134283	0.425977	12666	0.0376445	0.00151017	0.0111557	3.37446	Head Lean excl Bone Mineral Content (grams)	anthropometric	dexa	Blood selenium(ug/L)	nutrients	dietary biomarker	4	0.123384	1	> BY & Bonf.	dexa	dietary biomarker	8670	1	Dietary Interview+Behavior	0.0771451
expo	LBXBSE	DXDHEPF	0.0304271	0.0107259	0.0658204	0.265134	2.83679	0.725656	2.17697	0	4	2	9	2	0.0243218	0.0142393	1.70807	0.094364	0.000560544	0.0878221	12666	0.0243218	0.094364	0.0142393	1.70807	Head Percent Fat	anthropometric	dexa	Blood selenium(ug/L)	nutrients	dietary biomarker	4	1	1	> BY & Bonf.	dexa	dietary biomarker	8670	1	Dietary Interview+Behavior	1
expo	LBXBSE	DXDHETOT	0.0412931	0.0092604	0.0209989	0.0653396	4.45911	0.737528	2.21258	0	4	2	9	2	0.0376446	0.0112307	3.35194	0.00161213	0.00134284	0.415835	12666	0.0376446	0.00161213	0.0112307	3.35194	Head Total (grams)	anthropometric	dexa	Blood selenium(ug/L)	nutrients	dietary biomarker	4	0.130088	1	> BY & Bonf.	dexa	dietary biomarker	8670	1	Dietary Interview+Behavior	0.0736849
expo	LBXBSE	DXDLALE	0.0390382	0.00671004	0.0101114	0.00966177	5.81788	0.845279	2.53584	0	4	2	9	2	0.0370167	0.00825964	4.48163	4.88778e-05	0.0012978	0.614842	12629	0.0370167	4.88778e-05	0.00825964	4.48163	Left Arm Lean excl Body Mineral Content (grams)	anthropometric	dexa	Blood selenium(ug/L)	nutrients	dietary biomarker	4	0.00697137	1	BY<0.05	dexa	dietary biomarker	8670	1	Dietary Interview+Behavior	0.00270937
expo	LBXBSE	DXDLAPF	0.0164096	0.00826193	0.141208	0.37729	1.98617	0.958417	2.87525	0	4	2	1	0	0.0125617	0.00930079	1.3506	0.183429	0.000149455	0.502439	12629	0.0125617	0.183429	0.00930079	1.3506	Left Arm Percent Fat	anthropometric	dexa	Blood selenium(ug/L)	nutrients	dietary biomarker	4	1	1	> BY & Bonf.	dexa	dietary biomarker	8670	1	Dietary Interview+Behavior	1
expo	LBXBSE	DXDLATOT	0.0414137	0.010683	0.0303928	0.0403863	3.87659	1.13136	3.39409	0.11611	4	2	9	2	0.0405781	0.0118221	3.43241	0.00127528	0.00155984	0.365377	12591	0.0405781	0.00127528	0.0118221	3.43241	Left Arm Total (grams)	anthropometric	dexa	Blood selenium(ug/L)	nutrients	dietary biomarker	4	0.107605	1	> BY & Bonf.	dexa	dietary biomarker	8670	1	Dietary Interview+Behavior	0.0365104
expo	LBXBSE	DXDLLLE	0.0325015	0.00659972	0.0160455	0.0858162	4.92468	0.570322	1.71097	0	4	2	9	2	0.0271297	0.0104827	2.58805	0.0128748	0.000697642	0.472194	12452	0.0271297	0.0128748	0.0104827	2.58805	Left Leg Lean excl Bone Mineral Content (grams)	anthropometric	dexa	Blood selenium(ug/L)	nutrients	dietary biomarker	4	0.669934	1	> BY & Bonf.	dexa	dietary biomarker	8670	1	Dietary Interview+Behavior	0.247224
expo	LBXBSE	DXDLLPF	-0.00437279	0.004182	0.372565	0.776106	-1.04562	0.227404	0.682211	0	4	2	-9	-2	-0.00694496	0.00945361	-0.734635	0.46629	4.57175e-05	0.512974	12452	-0.00694496	0.46629	0.00945361	-0.734635	Left Leg Percent Fat	anthropometric	dexa	Blood selenium(ug/L)	nutrients	dietary biomarker	4	1	1	> BY & Bonf.	dexa	dietary biomarker	8670	1	Dietary Interview+Behavior	1
expo	LBXBSE	DXDLLTOT	0.0251396	0.010869	0.10375	0.315396	2.31296	0.942545	2.82764	0	4	2	9	2	0.0178574	0.0134469	1.328	0.190732	0.00030226	0.243428	12416	0.0178574	0.190732	0.0134469	1.328	Left Leg Total (grams)	anthropometric	dexa	Blood selenium(ug/L)	nutrients	dietary biomarker	4	1	1	> BY & Bonf.	dexa	dietary biomarker	8670	1	Dietary Interview+Behavior	1
expo	LBXBSE	DXDRALE	0.0412318	0.00462274	0.00297277	0.00962013	8.91934	0.347634	1.0429	0	4	2	9	2	0.0405188	0.00862437	4.69817	2.40208e-05	0.00155504	0.632585	12540	0.0405188	2.40208e-05	0.00862437	4.69817	Right Arm Lean excl Bone Mineral Content (grams)	anthropometric	dexa	Blood selenium(ug/L)	nutrients	dietary biomarker	4	0.00378127	1	BY<0.05	dexa	dietary biomarker	8670	1	Dietary Interview+Behavior	0.00152636
expo	LBXBSE	DXDRAPF	0.0116782	0.00920097	0.293881	0.543644	1.26923	0.930839	2.79252	0	4	2	1	0	0.00939112	0.0100785	0.931796	0.356307	8.35341e-05	0.48492	12540	0.00939112	0.356307	0.0100785	0.931796	Right Arm Percent Fat	anthropometric	dexa	Blood selenium(ug/L)	nutrients	dietary biomarker	4	1	1	> BY & Bonf.	dexa	dietary biomarker	8670	1	Dietary Interview+Behavior	1
expo	LBXBSE	DXDRATOT	0.0466988	0.00834599	0.0112765	0.0276045	5.59536	0.655341	1.96602	0	4	2	9	2	0.0448253	0.0123341	3.63427	0.000700399	0.00190284	0.389008	12502	0.0448253	0.000700399	0.0123341	3.63427	Right Arm Total (grams)	anthropometric	dexa	Blood selenium(ug/L)	nutrients	dietary biomarker	4	0.0654837	1	> BY & Bonf.	dexa	dietary biomarker	8670	1	Dietary Interview+Behavior	0.0230979
expo	LBXBSE	DXDRLLE	0.0333425	0.00814188	0.0263317	0.0687727	4.09519	0.885504	2.65651	0	4	2	9	2	0.0293884	0.0101225	2.90328	0.00565425	0.000817792	0.463617	12411	0.0293884	0.00565425	0.0101225	2.90328	Right Leg Lean excl Bone Mineral Content (grams)	anthropometric	dexa	Blood selenium(ug/L)	nutrients	dietary biomarker	4	0.352935	1	> BY & Bonf.	dexa	dietary biomarker	8670	1	Dietary Interview+Behavior	0.130002
expo	LBXBSE	DXDRLPF	-0.0049296	0.00384592	0.290005	0.755978	-1.28177	0.213265	0.639794	0	4	2	-9	-2	-0.00700247	0.00923834	-0.757979	0.452329	4.64293e-05	0.515075	12411	-0.00700247	0.452329	0.00923834	-0.757979	Right Leg Percent Fat	anthropometric	dexa	Blood selenium(ug/L)	nutrients	dietary biomarker	4	1	1	> BY & Bonf.	dexa	dietary biomarker	8670	1	Dietary Interview+Behavior	1
expo	LBXBSE	DXDRLTOT	0.0245746	0.011618	0.124747	0.287213	2.11522	1.18202	3.54605	0.153989	4	2	9	2	0.0191801	0.0127614	1.50298	0.139679	0.000348299	0.241148	12376	0.0191801	0.139679	0.0127614	1.50298	Right Leg Total (grams)	anthropometric	dexa	Blood selenium(ug/L)	nutrients	dietary biomarker	4	1	1	> BY & Bonf.	dexa	dietary biomarker	8670	1	Dietary Interview+Behavior	1
expo	LBXBSE	DXDSTA	0.0450192	0.0100325	0.0206464	0.0106767	4.48732	1.42666	4.27997	0.29906	4	2	9	2	0.0424982	0.00932741	4.55628	3.83045e-05	0.00170418	0.538091	11665	0.0424982	3.83045e-05	0.00932741	4.55628	Subtotal Area (cm^2)	anthropometric	dexa	Blood selenium(ug/L)	nutrients	dietary biomarker	4	0.00565231	1	BY<0.05	dexa	dietary biomarker	8670	1	Dietary Interview+Behavior	0.0043625
expo	LBXBSE	DXDSTBMC	0.04381	0.0106843	0.0262437	0.0209637	4.1004	1.30078	3.90235	0.231232	4	2	9	2	0.0438551	0.0100072	4.38237	6.74584e-05	0.00181474	0.513626	11665	0.0438551	6.74584e-05	0.0100072	4.38237	Subtotal Bone Mineral Content (grams)	anthropometric	dexa	Blood selenium(ug/L)	nutrients	dietary biomarker	4	0.00915731	1	BY<0.05	dexa	dietary biomarker	8670	1	Dietary Interview+Behavior	0.00668111
expo	LBXBSE	DXDSTBMD	0.0460902	0.00932036	0.0158648	0.0534274	4.94511	0.608704	1.82611	0	4	2	9	2	0.0475157	0.012256	3.87692	0.000334168	0.00213034	0.431631	11665	0.0475157	0.000334168	0.012256	3.87692	Subtotal Bone Mineral Density (grams/cm^2)	anthropometric	dexa	Blood selenium(ug/L)	nutrients	dietary biomarker	4	0.0353736	1	BY<0.05	dexa	dietary biomarker	8670	1	Dietary Interview+Behavior	0.0286833
expo	LBXBSE	DXDSTFAT	0.0356501	0.00682608	0.0136539	0.16544	5.22264	0.286795	0.860384	0	4	2	9	2	0.0334879	0.0139921	2.39335	0.0208319	0.0010617	0.220796	12064	0.0334879	0.0208319	0.0139921	2.39335	Subtotal Fat (g)	anthropometric	dexa	Blood selenium(ug/L)	nutrients	dietary biomarker	4	0.97081	1	> BY & Bonf.	dexa	dietary biomarker	8670	1	Dietary Interview+Behavior	0.310841
expo	LBXBSE	DXDSTLE	0.0442705	0.00820787	0.0124889	0.0146182	5.39367	0.869216	2.60765	0	4	2	9	2	0.0406685	0.00989988	4.10798	0.000162255	0.00156582	0.52409	12064	0.0406685	0.000162255	0.00989988	4.10798	Subtotal Lean excl BMC (g)	anthropometric	dexa	Blood selenium(ug/L)	nutrients	dietary biomarker	4	0.0192693	1	BY<0.05	dexa	dietary biomarker	8670	1	Dietary Interview+Behavior	0.00808206
expo	LBXBSE	DXDSTLI	0.0431847	0.00731717	0.00971293	0.0126828	5.90183	0.729858	2.18957	0	4	2	9	2	0.0422503	0.01002	4.21659	0.000114911	0.00168466	0.530767	11650	0.0422503	0.000114911	0.01002	4.21659	Subtotal Lean incl BMC (g)	anthropometric	dexa	Blood selenium(ug/L)	nutrients	dietary biomarker	4	0.0144145	1	BY<0.05	dexa	dietary biomarker	8670	1	Dietary Interview+Behavior	0.00616465
expo	LBXBSE	DXDSTPF	0.0233869	0.00108453	0.000218236	0.264743	21.5641	0.0108831	0.0326494	0	4	2	1	0	0.022215	0.0109415	2.03035	0.0481259	0.000467216	0.439739	12064	0.022215	0.0481259	0.0109415	2.03035	Subtotal Percent Fat	anthropometric	dexa	Blood selenium(ug/L)	nutrients	dietary biomarker	4	1	1	> BY & Bonf.	dexa	dietary biomarker	8670	1	Dietary Interview+Behavior	0.666598
expo	LBXBSE	DXDSTTOT	0.0458878	0.00843819	0.0122077	0.0508589	5.4381	0.532676	1.59803	0	4	2	9	2	0.0431812	0.0129295	3.33974	0.00167007	0.00176529	0.321697	12064	0.0431812	0.00167007	0.0129295	3.33974	Subtotal (Total excl Head) (g)	anthropometric	dexa	Blood selenium(ug/L)	nutrients	dietary biomarker	4	0.133948	1	> BY & Bonf.	dexa	dietary biomarker	8670	1	Dietary Interview+Behavior	0.0460187
expo	LBXBSE	DXDTOA	0.0446521	0.0113966	0.029564	0.0138775	3.91803	1.87585	5.62756	0.466909	4	2	9	2	0.0388402	0.00963541	4.03099	0.000206792	0.00142783	0.537787	11847	0.0388402	0.000206792	0.00963541	4.03099	Total Area (cm^2)	anthropometric	dexa	Blood selenium(ug/L)	nutrients	dietary biomarker	4	0.0236545	1	BY<0.05	dexa	dietary biomarker	8670	1	Dietary Interview+Behavior	0.0137339
expo	LBXBSE	DXDTOBMC	0.0443834	0.0131891	0.0435662	0.0489005	3.36517	1.66476	4.99428	0.399313	4	2	9	2	0.0373677	0.011551	3.23502	0.00225537	0.00132162	0.515683	11847	0.0373677	0.00225537	0.011551	3.23502	Total Bone Mineral Content (g)	anthropometric	dexa	Blood selenium(ug/L)	nutrients	dietary biomarker	4	0.170681	1	> BY & Bonf.	dexa	dietary biomarker	8670	1	Dietary Interview+Behavior	0.112342
expo	LBXBSE	DXDTOBMD	0.0374678	0.0127224	0.0602659	0.154796	2.94502	1.03344	3.10033	0.0323606	4	2	9	2	0.0351982	0.0140661	2.50234	0.0159546	0.00117261	0.42761	11847	0.0351982	0.0159546	0.0140661	2.50234	Total Bone Mineral Density (g/cm^2)	anthropometric	dexa	Blood selenium(ug/L)	nutrients	dietary biomarker	4	0.79144	1	> BY & Bonf.	dexa	dietary biomarker	8670	1	Dietary Interview+Behavior	0.551001
expo	LBXBSE	DXDTOFAT	0.0363232	0.00725962	0.0153634	0.174149	5.00345	0.299273	0.897818	0	4	2	9	2	0.0339601	0.0144785	2.34556	0.0233662	0.00109157	0.217093	11828	0.0339601	0.0233662	0.0144785	2.34556	Total Fat (g)	anthropometric	dexa	Blood selenium(ug/L)	nutrients	dietary biomarker	4	1	1	> BY & Bonf.	dexa	dietary biomarker	8670	1	Dietary Interview+Behavior	0.342873
expo	LBXBSE	DXDTOLE	0.0447458	0.00811897	0.0117624	0.0142145	5.51127	0.842973	2.52892	0	4	2	9	2	0.0409162	0.00992033	4.12448	0.000154003	0.00158495	0.524954	12064	0.0409162	0.000154003	0.00992033	4.12448	Total Lean excl BMC (g)	anthropometric	dexa	Blood selenium(ug/L)	nutrients	dietary biomarker	4	0.0184332	1	BY<0.05	dexa	dietary biomarker	8670	1	Dietary Interview+Behavior	0.00752628
expo	LBXBSE	DXDTOLI	0.0456632	0.00891488	0.0144052	0.0135986	5.12214	0.986965	2.96089	0	4	2	9	2	0.0415621	0.010097	4.11628	0.00015805	0.00163497	0.528877	11828	0.0415621	0.00015805	0.010097	4.11628	Total Lean incl BMC (g)	anthropometric	dexa	Blood selenium(ug/L)	nutrients	dietary biomarker	4	0.0188463	1	BY<0.05	dexa	dietary biomarker	8670	1	Dietary Interview+Behavior	0.00752842
expo	LBXBSE	DXDTOPF	0.02355	0.00128726	0.000356323	0.282646	18.2947	0.0140257	0.042077	0	4	2	1	0	0.0223378	0.0115334	1.9368	0.0589264	0.000472275	0.434602	11828	0.0223378	0.0589264	0.0115334	1.9368	Total Percent Fat	anthropometric	dexa	Blood selenium(ug/L)	nutrients	dietary biomarker	4	1	1	> BY & Bonf.	dexa	dietary biomarker	8670	1	Dietary Interview+Behavior	0.796773
expo	LBXBSE	DXDTOTOT	0.04707	0.00896647	0.0134614	0.0521188	5.24956	0.567789	1.70337	0	4	2	9	2	0.0438394	0.0132653	3.30482	0.00184702	0.00181904	0.324278	11828	0.0438394	0.00184702	0.0132653	3.30482	Total Lean+Fat (g)	anthropometric	dexa	Blood selenium(ug/L)	nutrients	dietary biomarker	4	0.145319	1	> BY & Bonf.	dexa	dietary biomarker	8670	1	Dietary Interview+Behavior	0.0486748
expo	LBXBSE	DXDTRA	0.0569372	0.0132105	0.0229976	0.00631529	4.31	1.64042	4.92125	0.390399	4	2	9	2	0.0558839	0.0108714	5.14045	5.47852e-06	0.00294932	0.467149	12398	0.0558839	5.47852e-06	0.0108714	5.14045	Trunk Bone area (cm^2)	anthropometric	dexa	Blood selenium(ug/L)	nutrients	dietary biomarker	4	0.00106605	0.678099	BY<0.05	dexa	dietary biomarker	8670	1	Dietary Interview+Behavior	0.000713653
expo	LBXBSE	DXDTRBMC	0.0561674	0.017421	0.0484316	0.0116315	3.22413	2.71882	8.15645	0.632193	4	2	9	2	0.0517513	0.0114564	4.51722	4.35214e-05	0.00252915	0.407065	12392	0.0517513	4.35214e-05	0.0114564	4.51722	Trunk Bone Mineral Content (grams)	anthropometric	dexa	Blood selenium(ug/L)	nutrients	dietary biomarker	4	0.00631729	1	BY<0.05	dexa	dietary biomarker	8670	1	Dietary Interview+Behavior	0.00419945
expo	LBXBSE	DXDTRBMD	0.0486678	0.0170805	0.0651452	0.0656572	2.84932	1.89974	5.69921	0.473612	4	2	9	2	0.0436067	0.0131953	3.30472	0.00184755	0.00179579	0.302492	12398	0.0436067	0.00184755	0.0131953	3.30472	Trunk Bone BMD (g/cm^2)	anthropometric	dexa	Blood selenium(ug/L)	nutrients	dietary biomarker	4	0.145349	1	> BY & Bonf.	dexa	dietary biomarker	8670	1	Dietary Interview+Behavior	0.117399
expo	LBXBSE	DXDTRLE	0.0403318	0.00594884	0.00655864	0.0142269	6.77978	0.541711	1.62513	0	4	2	9	2	0.041074	0.0107564	3.81854	0.000400023	0.00159306	0.500671	12385	0.041074	0.000400023	0.0107564	3.81854	Trunk Lean excl Bone Mineral Content (grams)	anthropometric	dexa	Blood selenium(ug/L)	nutrients	dietary biomarker	4	0.0411707	1	BY<0.05	dexa	dietary biomarker	8670	1	Dietary Interview+Behavior	0.0168092
expo	LBXBSE	DXDTRPF	0.0411478	0.00396753	0.00191269	0.073485	10.3711	0.118301	0.354903	0	4	2	7	2	0.040056	0.0118245	3.38753	0.00145386	0.00151507	0.340809	12385	0.040056	0.00145386	0.0118245	3.38753	Trunk Percent Fat	anthropometric	dexa	Blood selenium(ug/L)	nutrients	dietary biomarker	4	0.119689	1	> BY & Bonf.	dexa	dietary biomarker	8670	1	Dietary Interview+Behavior	0.0357332
expo	LBXBSE	DXDTRTOT	0.0464618	0.00371065	0.00109812	0.0307761	12.5212	0.124971	0.374913	0	4	2	9	2	0.0452919	0.0129937	3.48569	0.00109037	0.00193695	0.337966	12376	0.0452919	0.00109037	0.0129937	3.48569	Trunk Total (grams)	anthropometric	dexa	Blood selenium(ug/L)	nutrients	dietary biomarker	4	0.0945644	1	> BY & Bonf.	dexa	dietary biomarker	8670	1	Dietary Interview+Behavior	0.03342
expo	LBXBSE	DXXHEA	-0.00339236	0.00773219	0.690531	0.844036	-0.438731	0.422683	1.26805	0	4	2	5	0	-0.00418598	0.0128239	-0.32642	0.745587	1.6604e-05	0.294725	12666	-0.00418598	0.745587	0.0128239	-0.32642	Head Area (cm^2)	anthropometric	dexa	Blood selenium(ug/L)	nutrients	dietary biomarker	4	1	1	> BY & Bonf.	dexa	dietary biomarker	8670	1	Dietary Interview+Behavior	1
expo	LBXBSE	DXXHEBMC	0.0180696	0.00764576	0.0990985	0.471572	2.36335	0.435008	1.30503	0	4	2	9	2	0.0164169	0.0122463	1.34056	0.186646	0.000255387	0.343936	12666	0.0164169	0.186646	0.0122463	1.34056	Head Bone Mineral Content (grams)	anthropometric	dexa	Blood selenium(ug/L)	nutrients	dietary biomarker	4	1	1	> BY & Bonf.	dexa	dietary biomarker	8670	1	Dietary Interview+Behavior	1
expo	LBXBSE	DXXHEBMD	0.0245135	0.00755786	0.0477261	0.289418	3.24344	0.547678	1.64303	0	4	2	9	2	0.0198508	0.010948	1.81319	0.076331	0.000373398	0.430581	12666	0.0198508	0.076331	0.010948	1.81319	Head Bone Mineral Density (grams/cm^2)	anthropometric	dexa	Blood selenium(ug/L)	nutrients	dietary biomarker	4	1	1	> BY & Bonf.	dexa	dietary biomarker	8670	1	Dietary Interview+Behavior	1
expo	LBXBSE	DXXHEFAT	0.0434898	0.0104015	0.0249276	0.0616103	4.18112	0.87743	2.63229	0	4	2	9	2	0.0385926	0.0118735	3.25032	0.00215913	0.00141132	0.360853	12666	0.0385926	0.00215913	0.0118735	3.25032	Head Fat (grams)	anthropometric	dexa	Blood selenium(ug/L)	nutrients	dietary biomarker	4	0.164731	1	> BY & Bonf.	dexa	dietary biomarker	8670	1	Dietary Interview+Behavior	0.0878927
expo	LBXBSE	DXXHELI	0.0402175	0.00883216	0.0198487	0.0693125	4.55353	0.683667	2.051	0	4	2	9	2	0.0369941	0.0110398	3.35099	0.00161657	0.00129683	0.430357	12666	0.0369941	0.00161657	0.0110398	3.35099	Head Lean incl Bone Mineral Content (grams)	anthropometric	dexa	Blood selenium(ug/L)	nutrients	dietary biomarker	4	0.130398	1	> BY & Bonf.	dexa	dietary biomarker	8670	1	Dietary Interview+Behavior	0.0738881
expo	LBXBSE	DXXLAA	0.0318519	0.0055209	0.0103516	0.0475116	5.76933	0.454543	1.36363	0	4	2	9	2	0.0336417	0.00895485	3.75682	0.000483218	0.00107251	0.544349	12646	0.0336417	0.000483218	0.00895485	3.75682	Left Arm Area (cm^2)	anthropometric	dexa	Blood selenium(ug/L)	nutrients	dietary biomarker	4	0.0481532	1	BY<0.05	dexa	dietary biomarker	8670	1	Dietary Interview+Behavior	0.0363701
expo	LBXBSE	DXXLABMC	0.0361063	0.00466967	0.0044981	0.0144995	7.73208	0.407367	1.2221	0	4	2	9	2	0.0368431	0.00820634	4.48959	4.76264e-05	0.00128635	0.595033	12646	0.0368431	4.76264e-05	0.00820634	4.48959	Left Arm Body Mineral Content (grams)	anthropometric	dexa	Blood selenium(ug/L)	nutrients	dietary biomarker	4	0.00682036	1	BY<0.05	dexa	dietary biomarker	8670	1	Dietary Interview+Behavior	0.006204
expo	LBXBSE	DXXLABMD	0.0429596	0.00626201	0.00634118	0.0107056	6.86036	0.574835	1.7245	0	4	2	9	2	0.042557	0.00874216	4.86802	1.36697e-05	0.00171628	0.555592	12646	0.042557	1.36697e-05	0.00874216	4.86802	Left Arm Body Mineral Density (grams/cm^2)	anthropometric	dexa	Blood selenium(ug/L)	nutrients	dietary biomarker	4	0.00233164	1	BY<0.05	dexa	dietary biomarker	8670	1	Dietary Interview+Behavior	0.00285225
expo	LBXBSE	DXXLAFAT	0.0296025	0.0143186	0.130566	0.185323	2.06741	1.63116	4.89348	0.38694	4	2	9	2	0.0283787	0.0131675	2.15521	0.036413	0.000762781	0.187795	12629	0.0283787	0.036413	0.0131675	2.15521	Left Arm Fat (grams)	anthropometric	dexa	Blood selenium(ug/L)	nutrients	dietary biomarker	4	1	1	> BY & Bonf.	dexa	dietary biomarker	8670	1	Dietary Interview+Behavior	0.486492
expo	LBXBSE	DXXLALI	0.0373805	0.00571751	0.00727338	0.0130798	6.5379	0.603761	1.81128	0	4	2	9	2	0.0361969	0.00829972	4.36122	7.22292e-05	0.00124162	0.617083	12646	0.0361969	7.22292e-05	0.00829972	4.36122	Left Arm Lean incl BMC (grams)	anthropometric	dexa	Blood selenium(ug/L)	nutrients	dietary biomarker	4	0.00971076	1	BY<0.05	dexa	dietary biomarker	8670	1	Dietary Interview+Behavior	0.00418171
expo	LBXBSE	DXXLLA	0.0241265	0.00844392	0.0647219	0.219122	2.85727	0.784901	2.3547	0	4	2	9	2	0.0229459	0.0100178	2.29052	0.0266242	0.000499102	0.486514	12471	0.0229459	0.0266242	0.0100178	2.29052	Left Leg Area(cm^2)	anthropometric	dexa	Blood selenium(ug/L)	nutrients	dietary biomarker	4	1	1	> BY & Bonf.	dexa	dietary biomarker	8670	1	Dietary Interview+Behavior	0.735152
expo	LBXBSE	DXXLLBMC	0.0352142	0.0117013	0.0572374	0.0587276	3.00944	1.75732	5.27195	0.43095	4	2	9	2	0.0327924	0.00917177	3.57537	0.000835586	0.00101935	0.49104	12471	0.0327924	0.000835586	0.00917177	3.57537	Left Leg Bone Mineral Content (grams)	anthropometric	dexa	Blood selenium(ug/L)	nutrients	dietary biomarker	4	0.075932	1	> BY & Bonf.	dexa	dietary biomarker	8670	1	Dietary Interview+Behavior	0.0725645
expo	LBXBSE	DXXLLBMD	0.0408957	0.012467	0.0464145	0.0565998	3.28033	1.29882	3.89645	0.230069	4	2	9	2	0.0448014	0.0113183	3.95833	0.000259557	0.00190266	0.390616	12471	0.0448014	0.000259557	0.0113183	3.95833	Left Leg Bone Mineral Density (grams/cm^2)	anthropometric	dexa	Blood selenium(ug/L)	nutrients	dietary biomarker	4	0.0285555	1	BY<0.05	dexa	dietary biomarker	8670	1	Dietary Interview+Behavior	0.0450812
expo	LBXBSE	DXXLLFAT	0.00307365	0.00979478	0.774224	0.918854	0.313805	0.627459	1.88238	0	4	2	1	2	-0.000811522	0.0136575	-0.0594197	0.952875	6.2423e-07	0.214037	12452	-0.000811522	0.952875	0.0136575	-0.0594197	Left Leg Fat (grams)	anthropometric	dexa	Blood selenium(ug/L)	nutrients	dietary biomarker	4	1	1	> BY & Bonf.	dexa	dietary biomarker	8670	1	Dietary Interview+Behavior	1
expo	LBXBSE	DXXLLLI	0.0342597	0.00697936	0.0161886	0.0517596	4.90872	0.770783	2.31235	0	4	2	9	2	0.0274424	0.0100175	2.73944	0.00872854	0.000713876	0.476691	12471	0.0274424	0.00872854	0.0100175	2.73944	Left Leg Lean incl Bone Mineral Content (grams)	anthropometric	dexa	Blood selenium(ug/L)	nutrients	dietary biomarker	4	0.496311	1	> BY & Bonf.	dexa	dietary biomarker	8670	1	Dietary Interview+Behavior	0.181922
expo	LBXBSE	DXXLRA	0.063485	0.00708777	0.00293653	0.0176506	8.95698	0.296154	0.888462	0	4	2	9	2	0.0615789	0.0145165	4.24198	0.000105959	0.00358093	0.299084	12392	0.0615789	0.000105959	0.0145165	4.24198	Left Ribs Area(cm^2)	anthropometric	dexa	Blood selenium(ug/L)	nutrients	dietary biomarker	4	0.0134679	1	BY<0.05	dexa	dietary biomarker	8670	1	Dietary Interview+Behavior	0.0184035
expo	LBXBSE	DXXLRBMC	0.0626289	0.0140341	0.0209544	0.0131806	4.46264	1.26428	3.79285	0.209038	4	2	9	2	0.0623518	0.0136947	4.553	3.87177e-05	0.00367138	0.364734	12392	0.0623518	3.87177e-05	0.0136947	4.553	Left Ribs Bone Mineral Content (grams)	anthropometric	dexa	Blood selenium(ug/L)	nutrients	dietary biomarker	4	0.00570554	1	BY<0.05	dexa	dietary biomarker	8670	1	Dietary Interview+Behavior	0.0063044
expo	LBXBSE	DXXLRBMD	0.0512461	0.0201476	0.0844182	0.0724047	2.54354	2.25953	6.77858	0.557429	4	2	9	2	0.0463172	0.0140687	3.29221	0.00191515	0.00202589	0.286174	12392	0.0463172	0.00191515	0.0140687	3.29221	Left Ribs Bone Mineral Density (grams/cm^2)	anthropometric	dexa	Blood selenium(ug/L)	nutrients	dietary biomarker	4	0.149587	1	> BY & Bonf.	dexa	dietary biomarker	8670	1	Dietary Interview+Behavior	0.262605
expo	LBXBSE	DXXLSA	0.0411602	0.011907	0.0407345	0.03081	3.45681	1.51334	4.54001	0.339208	4	2	9	2	0.0406819	0.0101052	4.02585	0.000210155	0.00156291	0.42763	12392	0.0406819	0.000210155	0.0101052	4.02585	Lumbar Spine Area (cm^2)	anthropometric	dexa	Blood selenium(ug/L)	nutrients	dietary biomarker	4	0.0239457	1	BY<0.05	dexa	dietary biomarker	8670	1	Dietary Interview+Behavior	0.0273756
expo	LBXBSE	DXXLSBMC	0.0346763	0.0137562	0.0861176	0.0793798	2.52078	1.70584	5.11751	0.413777	4	2	9	2	0.0383694	0.0110455	3.47378	0.00112935	0.00139028	0.335099	12392	0.0383694	0.00112935	0.0110455	3.47378	Lumbar Spine Bone Mineral Content (grams)	anthropometric	dexa	Blood selenium(ug/L)	nutrients	dietary biomarker	4	0.097264	1	> BY & Bonf.	dexa	dietary biomarker	8670	1	Dietary Interview+Behavior	0.094912
expo	LBXBSE	DXXLSBMD	0.0328938	0.0135235	0.0931349	0.169248	2.43234	1.20666	3.61998	0.171266	4	2	9	2	0.0362017	0.0133585	2.71001	0.00942252	0.00123762	0.277283	12392	0.0362017	0.00942252	0.0133585	2.71001	Lumbar Spine Bone Mineral Density (grams/cm^2)	anthropometric	dexa	Blood selenium(ug/L)	nutrients	dietary biomarker	4	0.527054	1	> BY & Bonf.	dexa	dietary biomarker	8670	1	Dietary Interview+Behavior	0.551544
expo	LBXBSE	DXXPEA	0.0195194	0.020132	0.403777	0.368174	0.96957	4.54219	13.6266	0.779842	4	2	9	2	0.0161391	0.0107142	1.50633	0.13882	0.000245975	0.327979	12392	0.0161391	0.13882	0.0107142	1.50633	Pelvis Area (cm^2)	anthropometric	dexa	Blood selenium(ug/L)	nutrients	dietary biomarker	4	1	1	> BY & Bonf.	dexa	dietary biomarker	8670	1	Dietary Interview+Behavior	1
expo	LBXBSE	DXXPEBMC	0.0476734	0.0198274	0.0954943	0.0391832	2.40442	4.0392	12.1176	0.752426	4	2	9	2	0.036333	0.0109886	3.30643	0.00183848	0.00124662	0.325143	12392	0.036333	0.00183848	0.0109886	3.30643	Pelvis Bone Mineral Content (grams)	anthropometric	dexa	Blood selenium(ug/L)	nutrients	dietary biomarker	4	0.144786	1	> BY & Bonf.	dexa	dietary biomarker	8670	1	Dietary Interview+Behavior	0.0903816
expo	LBXBSE	DXXPEBMD	0.0630648	0.0158318	0.0283143	0.00463399	3.98343	1.96455	5.89366	0.490979	4	2	9	2	0.0648913	0.0115474	5.61956	1.07223e-06	0.00397653	0.281917	12392	0.0648913	1.07223e-06	0.0115474	5.61956	Pelvis Bone Mineral Density (grams/cm^2)	anthropometric	dexa	Blood selenium(ug/L)	nutrients	dietary biomarker	4	0.000255811	0.132714	BY<0.05	dexa	dietary biomarker	8670	1	Dietary Interview+Behavior	0.000279346
expo	LBXBSE	DXXRAA	0.0357681	0.00540483	0.00702641	0.0407046	6.6178	0.396913	1.19074	0	4	2	9	2	0.0353402	0.00926704	3.81353	0.000406224	0.00118232	0.569333	12576	0.0353402	0.000406224	0.00926704	3.81353	Right Arm Area (cm^2)	anthropometric	dexa	Blood selenium(ug/L)	nutrients	dietary biomarker	4	0.0416913	1	BY<0.05	dexa	dietary biomarker	8670	1	Dietary Interview+Behavior	0.0321612
expo	LBXBSE	DXXRABMC	0.0392381	0.00605256	0.00745006	0.0124609	6.4829	0.640257	1.92077	0	4	2	9	2	0.0381067	0.00831953	4.58039	3.5395e-05	0.00137468	0.608194	12576	0.0381067	3.5395e-05	0.00831953	4.58039	Right Arm Bone Mineral Content (grams)	anthropometric	dexa	Blood selenium(ug/L)	nutrients	dietary biomarker	4	0.00527977	1	BY<0.05	dexa	dietary biomarker	8670	1	Dietary Interview+Behavior	0.00512299
expo	LBXBSE	DXXRABMD	0.0464278	0.00734831	0.00801412	0.00535776	6.31816	0.856028	2.56809	0	4	2	9	2	0.0443425	0.00849022	5.22277	4.14731e-06	0.00186139	0.550073	12576	0.0443425	4.14731e-06	0.00849022	5.22277	Right Arm Bone Mineral Density (grams/cm^2)	anthropometric	dexa	Blood selenium(ug/L)	nutrients	dietary biomarker	4	0.000836519	0.51333	BY<0.05	dexa	dietary biomarker	8670	1	Dietary Interview+Behavior	0.00108049
expo	LBXBSE	DXXRAFAT	0.0290994	0.0133439	0.117268	0.199263	2.18073	1.32657	3.97972	0.246179	4	2	9	2	0.0291235	0.0138833	2.09774	0.0414516	0.00080337	0.18223	12540	0.0291235	0.0414516	0.0138833	2.09774	Right Arm Fat (grams)	anthropometric	dexa	Blood selenium(ug/L)	nutrients	dietary biomarker	4	1	1	> BY & Bonf.	dexa	dietary biomarker	8670	1	Dietary Interview+Behavior	0.56791
expo	LBXBSE	DXXRALI	0.0419806	0.00476994	0.00309058	0.00765273	8.80107	0.382309	1.14693	0	4	2	9	2	0.040922	0.00846179	4.8361	1.52034e-05	0.00158531	0.634177	12576	0.040922	1.52034e-05	0.00846179	4.8361	Right Arm Lean incl Bone Mineral Content (grams)	anthropometric	dexa	Blood selenium(ug/L)	nutrients	dietary biomarker	4	0.002552	1	BY<0.05	dexa	dietary biomarker	8670	1	Dietary Interview+Behavior	0.000966074
expo	LBXBSE	DXXRLA	0.0247712	0.0121316	0.133804	0.182019	2.04188	1.81281	5.43843	0.44837	4	2	9	2	0.023252	0.00938508	2.47755	0.0169628	0.000511793	0.474119	12444	0.023252	0.0169628	0.00938508	2.47755	Right Leg Area (cm^2)	anthropometric	dexa	Blood selenium(ug/L)	nutrients	dietary biomarker	4	0.830682	1	> BY & Bonf.	dexa	dietary biomarker	8670	1	Dietary Interview+Behavior	0.491031
expo	LBXBSE	DXXRLBMC	0.0319546	0.0109905	0.0621235	0.0889596	2.90748	1.43542	4.30626	0.30334	4	2	9	2	0.0316718	0.00957855	3.30654	0.00183791	0.000949555	0.486219	12444	0.0316718	0.00183791	0.00957855	3.30654	Right Leg Bone Mineral Content (grams)	anthropometric	dexa	Blood selenium(ug/L)	nutrients	dietary biomarker	4	0.144756	1	> BY & Bonf.	dexa	dietary biomarker	8670	1	Dietary Interview+Behavior	0.0968062
expo	LBXBSE	DXXRLBMD	0.0399709	0.00828867	0.0169917	0.0742818	4.82236	0.551963	1.65589	0	4	2	9	2	0.0420947	0.01173	3.58864	0.000803102	0.00167737	0.411585	12444	0.0420947	0.000803102	0.01173	3.58864	Right Leg Bone Mineral Density (grams/cm^2)	anthropometric	dexa	Blood selenium(ug/L)	nutrients	dietary biomarker	4	0.073449	1	> BY & Bonf.	dexa	dietary biomarker	8670	1	Dietary Interview+Behavior	0.0573091
expo	LBXBSE	DXXRLFAT	0.0032403	0.0098758	0.764398	0.905742	0.328105	0.793626	2.38088	0	4	2	1	2	-0.000562731	0.0127495	-0.0441376	0.964986	2.99841e-07	0.217332	12411	-0.000562731	0.964986	0.0127495	-0.0441376	Right Leg Fat (grams)	anthropometric	dexa	Blood selenium(ug/L)	nutrients	dietary biomarker	4	1	1	> BY & Bonf.	dexa	dietary biomarker	8670	1	Dietary Interview+Behavior	1
expo	LBXBSE	DXXRLLI	0.0339075	0.00802391	0.0242354	0.0511652	4.22581	0.972567	2.9177	0	4	2	9	2	0.0295263	0.00977641	3.02016	0.00411437	0.000825264	0.469618	12444	0.0295263	0.00411437	0.00977641	3.02016	Right Leg Lean incl Bone Mineral Content (grams)	anthropometric	dexa	Blood selenium(ug/L)	nutrients	dietary biomarker	4	0.275263	1	> BY & Bonf.	dexa	dietary biomarker	8670	1	Dietary Interview+Behavior	0.09834
expo	LBXBSE	DXXRRA	0.054132	0.010737	0.0150461	0.0344602	5.04165	0.7145	2.1435	0	4	2	9	2	0.0525431	0.0129578	4.05493	0.000191806	0.00260713	0.287095	12392	0.0525431	0.000191806	0.0129578	4.05493	Right Ribs Area (cm^2)	anthropometric	dexa	Blood selenium(ug/L)	nutrients	dietary biomarker	4	0.0221971	1	BY<0.05	dexa	dietary biomarker	8670	1	Dietary Interview+Behavior	0.0176425
expo	LBXBSE	DXXRRBMC	0.0575652	0.0105896	0.0122207	0.0335193	5.43602	0.649491	1.94847	0	4	2	9	2	0.0542052	0.0134581	4.02769	0.000208942	0.00277468	0.320446	12392	0.0542052	0.000208942	0.0134581	4.02769	Right Ribs Bone Mineral Content (grams)	anthropometric	dexa	Blood selenium(ug/L)	nutrients	dietary biomarker	4	0.0238342	1	BY<0.05	dexa	dietary biomarker	8670	1	Dietary Interview+Behavior	0.0194411
expo	LBXBSE	DXXRRBMD	0.0454111	0.0116969	0.0302765	0.175775	3.88231	0.604116	1.81235	0	4	2	9	2	0.0379488	0.0165612	2.29142	0.0265674	0.00135996	0.273815	12392	0.0379488	0.0265674	0.0165612	2.29142	Right Ribs Bone Mineral Density (grams/cm^2)	anthropometric	dexa	Blood selenium(ug/L)	nutrients	dietary biomarker	4	1	1	> BY & Bonf.	dexa	dietary biomarker	8670	1	Dietary Interview+Behavior	1
expo	LBXBSE	DXXTRFAT	0.0427108	0.000883062	1.94609e-05	0.0893735	48.3667	0.00512063	0.0153619	0	4	2	9	2	0.0402302	0.01391	2.89217	0.00582573	0.00152828	0.223299	12385	0.0402302	0.00582573	0.01391	2.89217	Trunk Fat (grams)	anthropometric	dexa	Blood selenium(ug/L)	nutrients	dietary biomarker	4	0.361313	1	> BY & Bonf.	dexa	dietary biomarker	8670	1	Dietary Interview+Behavior	0.106885
expo	LBXBSE	DXXTRLI	0.039868	0.0056944	0.00598315	0.0160102	7.00127	0.490651	1.47195	0	4	2	9	2	0.0406147	0.010786	3.76548	0.000470608	0.00155775	0.500762	12392	0.0406147	0.000470608	0.010786	3.76548	Trunk Lean incl Bone Mineral Content (grams)	anthropometric	dexa	Blood selenium(ug/L)	nutrients	dietary biomarker	4	0.0471254	1	BY<0.05	dexa	dietary biomarker	8670	1	Dietary Interview+Behavior	0.0193758
expo	LBXBSE	DXXTSA	0.0587927	0.0108087	0.0121997	0.00746637	5.43939	0.887742	2.66323	0	4	2	9	2	0.0666433	0.0133516	4.99142	9.04702e-06	0.00419416	0.47921	12392	0.0666433	9.04702e-06	0.0133516	4.99142	Thoracic Spine Area (cm^2)	anthropometric	dexa	Blood selenium(ug/L)	nutrients	dietary biomarker	4	0.00163742	1	BY<0.05	dexa	dietary biomarker	8670	1	Dietary Interview+Behavior	0.00124053
expo	LBXBSE	DXXTSBMC	0.0503585	0.0108305	0.0187599	0.0198821	4.64968	0.929355	2.78806	0	4	2	9	2	0.0566547	0.0127351	4.44871	5.44039e-05	0.00303112	0.446298	12392	0.0566547	5.44039e-05	0.0127351	4.44871	Thoracic Spine Bone Mineral Content (grams)	anthropometric	dexa	Blood selenium(ug/L)	nutrients	dietary biomarker	4	0.00764216	1	BY<0.05	dexa	dietary biomarker	8670	1	Dietary Interview+Behavior	0.00372992
expo	LBXBSE	DXXTSBMD	0.0349	0.00681635	0.0144215	0.197048	5.12004	0.251403	0.754208	0	4	2	9	2	0.0362769	0.0138878	2.61214	0.0121126	0.00124277	0.333721	12392	0.0362769	0.0121126	0.0138878	2.61214	Thoracic Spine Bone Mineral Density (grams/cm^2)	anthropometric	dexa	Blood selenium(ug/L)	nutrients	dietary biomarker	4	0.640161	1	> BY & Bonf.	dexa	dietary biomarker	8670	1	Dietary Interview+Behavior	0.420755
expo	LBXTHG	DXDHELE	-0.0157097	0.0156721	0.390011	0.514928	-1.0024	2.37841	7.13524	0.579552	4	2	-1	0	-0.0130715	0.0114777	-1.13887	0.260655	0.000137312	0.43539	12667	-0.0130715	0.260655	0.0114777	-1.13887	Head Lean excl Bone Mineral Content (grams)	anthropometric	dexa	Mercury, total (ug/L)	pollutant	heavy metals	4	1	1	> BY & Bonf.	dexa	heavy metals	7713	2	Smoking+Hydrocarbon+Metals	1
expo	LBXTHG	DXDHEPF	-0.0520636	0.00682919	0.00468498	0.0330483	-7.62369	0.319154	0.957461	0	4	2	-9	-2	-0.0571329	0.0153082	-3.73218	0.00052088	0.00262317	0.0821088	12667	-0.0571329	0.00052088	0.0153082	-3.73218	Head Percent Fat	anthropometric	dexa	Mercury, total (ug/L)	pollutant	heavy metals	4	0.0512979	1	> BY & Bonf.	dexa	heavy metals	7713	2	Smoking+Hydrocarbon+Metals	0.0330985
expo	LBXTHG	DXDHETOT	-0.0159045	0.0181166	0.444628	0.502418	-0.877901	3.09943	9.2983	0.67736	4	2	-1	0	-0.0137424	0.0115029	-1.19468	0.238334	0.000151767	0.42271	12667	-0.0137424	0.238334	0.0115029	-1.19468	Head Total (grams)	anthropometric	dexa	Mercury, total (ug/L)	pollutant	heavy metals	4	1	1	> BY & Bonf.	dexa	heavy metals	7713	2	Smoking+Hydrocarbon+Metals	1
expo	LBXTHG	DXDLALE	-0.0166398	0.00407732	0.0265723	0.397349	-4.08106	0.239363	0.71809	0	4	2	-1	0	-0.0126175	0.00994512	-1.26871	0.210928	0.000127815	0.629037	12630	-0.0126175	0.210928	0.00994512	-1.26871	Left Arm Lean excl Body Mineral Content (grams)	anthropometric	dexa	Mercury, total (ug/L)	pollutant	heavy metals	4	1	1	> BY & Bonf.	dexa	heavy metals	7713	2	Smoking+Hydrocarbon+Metals	1
expo	LBXTHG	DXDLAPF	-0.0693303	0.00680584	0.00201596	0.000438005	-10.1869	0.470452	1.41136	0	4	2	-9	-2	-0.0736264	0.0107797	-6.8301	1.63919e-08	0.00435218	0.506944	12630	-0.0736264	1.63919e-08	0.0107797	-6.8301	Left Arm Percent Fat	anthropometric	dexa	Mercury, total (ug/L)	pollutant	heavy metals	4	6.39896e-06	0.00202889	Bonf.<0.05	dexa	heavy metals	7713	2	Smoking+Hydrocarbon+Metals	4.74505e-06
expo	LBXTHG	DXDLATOT	-0.0614364	0.00746054	0.00374901	0.0063797	-8.23484	0.512849	1.53855	0	4	2	-3	0	-0.0575326	0.0117031	-4.91602	1.16457e-05	0.00264895	0.38014	12592	-0.0575326	1.16457e-05	0.0117031	-4.91602	Left Arm Total (grams)	anthropometric	dexa	Mercury, total (ug/L)	pollutant	heavy metals	4	0.00203379	1	BY<0.05	dexa	heavy metals	7713	2	Smoking+Hydrocarbon+Metals	0.000632091
expo	LBXTHG	DXDLLLE	-0.0349046	0.00483523	0.00548098	0.078231	-7.2188	0.265083	0.795248	0	4	2	-3	0	-0.0327585	0.0104362	-3.13892	0.00295881	0.00085599	0.482693	12453	-0.0327585	0.00295881	0.0104362	-3.13892	Left Leg Lean excl Bone Mineral Content (grams)	anthropometric	dexa	Mercury, total (ug/L)	pollutant	heavy metals	4	0.211402	1	> BY & Bonf.	dexa	heavy metals	7713	2	Smoking+Hydrocarbon+Metals	0.0741205
expo	LBXTHG	DXDLLPF	-0.0622919	0.00970192	0.00765714	0.00185523	-6.42057	0.956139	2.86842	0	4	2	-9	-2	-0.0653086	0.0107986	-6.04788	2.45456e-07	0.0034022	0.517102	12453	-0.0653086	2.45456e-07	0.0107986	-6.04788	Left Leg Percent Fat	anthropometric	dexa	Mercury, total (ug/L)	pollutant	heavy metals	4	6.92976e-05	0.0303811	Bonf.<0.05	dexa	heavy metals	7713	2	Smoking+Hydrocarbon+Metals	4.91908e-05
expo	LBXTHG	DXDLLTOT	-0.076512	0.00785245	0.00229652	0.00152469	-9.74371	0.487426	1.46228	0	4	2	-3	0	-0.071339	0.0123962	-5.75492	6.73694e-07	0.00405263	0.253088	12417	-0.071339	6.73694e-07	0.0123962	-5.75492	Left Leg Total (grams)	anthropometric	dexa	Mercury, total (ug/L)	pollutant	heavy metals	4	0.00017011	0.0833858	BY<0.05	dexa	heavy metals	7713	2	Smoking+Hydrocarbon+Metals	4.86129e-05
expo	LBXTHG	DXDRALE	-0.00778721	0.00621099	0.298731	0.693186	-1.25378	0.587234	1.7617	0	4	2	-1	0	-0.00503976	0.00925642	-0.544461	0.588754	2.03568e-05	0.646176	12541	-0.00503976	0.588754	0.00925642	-0.544461	Right Arm Lean excl Bone Mineral Content (grams)	anthropometric	dexa	Mercury, total (ug/L)	pollutant	heavy metals	4	1	1	> BY & Bonf.	dexa	heavy metals	7713	2	Smoking+Hydrocarbon+Metals	1
expo	LBXTHG	DXDRAPF	-0.0638515	0.00964726	0.00702398	0.000722118	-6.61861	1.02617	3.07852	0.0255067	4	2	-9	-2	-0.0717161	0.0118153	-6.06977	2.27583e-07	0.00412213	0.489445	12541	-0.0717161	2.27583e-07	0.0118153	-6.06977	Right Arm Percent Fat	anthropometric	dexa	Mercury, total (ug/L)	pollutant	heavy metals	4	6.48045e-05	0.0281689	Bonf.<0.05	dexa	heavy metals	7713	2	Smoking+Hydrocarbon+Metals	4.57379e-05
expo	LBXTHG	DXDRATOT	-0.056935	0.00874042	0.00734951	0.0122006	-6.51399	0.739124	2.21737	0	4	2	-3	0	-0.0499379	0.0116332	-4.29269	9.00636e-05	0.00199542	0.403762	12503	-0.0499379	9.00636e-05	0.0116332	-4.29269	Right Arm Total (grams)	anthropometric	dexa	Mercury, total (ug/L)	pollutant	heavy metals	4	0.0117516	1	BY<0.05	dexa	heavy metals	7713	2	Smoking+Hydrocarbon+Metals	0.00404553
expo	LBXTHG	DXDRLLE	-0.0336798	0.00356773	0.00251921	0.0600054	-9.44013	0.156471	0.469414	0	4	2	-3	0	-0.0351645	0.0096188	-3.65581	0.00065642	0.000985657	0.475459	12412	-0.0351645	0.00065642	0.0096188	-3.65581	Right Leg Lean excl Bone Mineral Content (grams)	anthropometric	dexa	Mercury, total (ug/L)	pollutant	heavy metals	4	0.0620424	1	> BY & Bonf.	dexa	heavy metals	7713	2	Smoking+Hydrocarbon+Metals	0.0218715
expo	LBXTHG	DXDRLPF	-0.0585974	0.013177	0.0211535	0.00208889	-4.44693	1.84872	5.54617	0.459086	4	2	-9	-2	-0.0653827	0.0108014	-6.05319	2.40997e-07	0.00340755	0.519963	12412	-0.0653827	2.40997e-07	0.0108014	-6.05319	Right Leg Percent Fat	anthropometric	dexa	Mercury, total (ug/L)	pollutant	heavy metals	4	6.82286e-05	0.0298292	Bonf.<0.05	dexa	heavy metals	7713	2	Smoking+Hydrocarbon+Metals	3.92415e-05
expo	LBXTHG	DXDRLTOT	-0.0734217	0.00501769	0.000692238	0.00131874	-14.6326	0.204396	0.613189	0	4	2	-3	0	-0.0726058	0.0117643	-6.17169	1.60017e-07	0.00419416	0.251132	12377	-0.0726058	1.60017e-07	0.0117643	-6.17169	Right Leg Total (grams)	anthropometric	dexa	Mercury, total (ug/L)	pollutant	heavy metals	4	4.74741e-05	0.019806	Bonf.<0.05	dexa	heavy metals	7713	2	Smoking+Hydrocarbon+Metals	1.59877e-05
expo	LBXTHG	DXDSTA	-0.0192206	0.0034209	0.0111469	0.343083	-5.6186	0.129042	0.387127	0	4	2	-1	0	-0.0170324	0.0102084	-1.66848	0.102015	0.00022937	0.548193	11665	-0.0170324	0.102015	0.0102084	-1.66848	Subtotal Area (cm^2)	anthropometric	dexa	Mercury, total (ug/L)	pollutant	heavy metals	4	1	1	> BY & Bonf.	dexa	heavy metals	7713	2	Smoking+Hydrocarbon+Metals	1
expo	LBXTHG	DXDSTBMC	-0.0176212	0.00768573	0.105693	0.464478	-2.29271	0.884576	2.65373	0	4	2	-1	0	-0.00674194	0.0102078	-0.660467	0.512248	3.59379e-05	0.522028	11665	-0.00674194	0.512248	0.0102078	-0.660467	Subtotal Bone Mineral Content (grams)	anthropometric	dexa	Mercury, total (ug/L)	pollutant	heavy metals	4	1	1	> BY & Bonf.	dexa	heavy metals	7713	2	Smoking+Hydrocarbon+Metals	1
expo	LBXTHG	DXDSTBMD	-0.00395452	0.0114061	0.751709	0.994334	-0.346702	1.19602	3.58805	0.163892	4	2	3	0	0.00524799	0.0114497	0.458351	0.648859	2.17755e-05	0.435612	11665	0.00524799	0.648859	0.0114497	0.458351	Subtotal Bone Mineral Density (grams/cm^2)	anthropometric	dexa	Mercury, total (ug/L)	pollutant	heavy metals	4	1	1	> BY & Bonf.	dexa	heavy metals	7713	2	Smoking+Hydrocarbon+Metals	1
expo	LBXTHG	DXDSTFAT	-0.105562	0.0127333	0.00367689	6.55167e-05	-8.29021	1.00653	3.01958	0.00648362	4	2	-3	0	-0.10329	0.0147373	-7.00873	8.84169e-09	0.00847184	0.232596	12065	-0.10329	8.84169e-09	0.0147373	-7.00873	Subtotal Fat (g)	anthropometric	dexa	Mercury, total (ug/L)	pollutant	heavy metals	4	3.67281e-06	0.00109437	Bonf.<0.05	dexa	heavy metals	7713	2	Smoking+Hydrocarbon+Metals	2.08195e-06
expo	LBXTHG	DXDSTLE	-0.0420211	0.00491461	0.00336165	0.0285075	-8.55024	0.317318	0.951955	0	4	2	-3	0	-0.0385298	0.0105176	-3.66336	0.000641636	0.00117884	0.541512	12065	-0.0385298	0.000641636	0.0105176	-3.66336	Subtotal Lean excl BMC (g)	anthropometric	dexa	Mercury, total (ug/L)	pollutant	heavy metals	4	0.0609058	1	> BY & Bonf.	dexa	heavy metals	7713	2	Smoking+Hydrocarbon+Metals	0.0234076
expo	LBXTHG	DXDSTLI	-0.0375667	0.00437466	0.00331963	0.0554923	-8.58734	0.246246	0.738738	0	4	2	-3	0	-0.0333392	0.0104711	-3.18393	0.00260686	0.000877787	0.547118	11650	-0.0333392	0.00260686	0.0104711	-3.18393	Subtotal Lean incl BMC (g)	anthropometric	dexa	Mercury, total (ug/L)	pollutant	heavy metals	4	0.191134	1	> BY & Bonf.	dexa	heavy metals	7713	2	Smoking+Hydrocarbon+Metals	0.0729654
expo	LBXTHG	DXDSTPF	-0.0766178	0.00971026	0.00424244	0.000277083	-7.89039	0.85895	2.57685	0	4	2	-9	-2	-0.081987	0.0126262	-6.49338	5.25686e-08	0.00533768	0.444342	12065	-0.081987	5.25686e-08	0.0126262	-6.49338	Subtotal Percent Fat	anthropometric	dexa	Mercury, total (ug/L)	pollutant	heavy metals	4	1.78771e-05	0.00650662	Bonf.<0.05	dexa	heavy metals	7713	2	Smoking+Hydrocarbon+Metals	9.0774e-06
expo	LBXTHG	DXDSTTOT	-0.0844247	0.00788671	0.0017429	0.000542029	-10.7047	0.485981	1.45794	0	4	2	-3	0	-0.0784958	0.0130034	-6.03655	2.5525e-07	0.00489278	0.339481	12065	-0.0784958	2.5525e-07	0.0130034	-6.03655	Subtotal (Total excl Head) (g)	anthropometric	dexa	Mercury, total (ug/L)	pollutant	heavy metals	4	7.17893e-05	0.0315933	Bonf.<0.05	dexa	heavy metals	7713	2	Smoking+Hydrocarbon+Metals	2.44866e-05
expo	LBXTHG	DXDTOA	-0.0196202	0.00734273	0.075558	0.31892	-2.67205	0.603141	1.80942	0	4	2	-1	0	-0.0183519	0.00961633	-1.90841	0.06259	0.000267057	0.548144	11848	-0.0183519	0.06259	0.00961633	-1.90841	Total Area (cm^2)	anthropometric	dexa	Mercury, total (ug/L)	pollutant	heavy metals	4	1	1	> BY & Bonf.	dexa	heavy metals	7713	2	Smoking+Hydrocarbon+Metals	1
expo	LBXTHG	DXDTOBMC	-0.0230098	0.0129535	0.173756	0.382154	-1.77633	2.63657	7.9097	0.620719	4	2	-1	0	-0.00727703	0.00968514	-0.75136	0.456263	4.19904e-05	0.518757	11848	-0.00727703	0.456263	0.00968514	-0.75136	Total Bone Mineral Content (g)	anthropometric	dexa	Mercury, total (ug/L)	pollutant	heavy metals	4	1	1	> BY & Bonf.	dexa	heavy metals	7713	2	Smoking+Hydrocarbon+Metals	1
expo	LBXTHG	DXDTOBMD	0.00410731	0.0159834	0.813815	0.791017	0.256974	2.20862	6.62587	0.547229	4	2	9	2	0.00722231	0.0112442	0.642315	0.523857	4.13612e-05	0.419723	11848	0.00722231	0.523857	0.0112442	0.642315	Total Bone Mineral Density (g/cm^2)	anthropometric	dexa	Mercury, total (ug/L)	pollutant	heavy metals	4	1	1	> BY & Bonf.	dexa	heavy metals	7713	2	Smoking+Hydrocarbon+Metals	1
expo	LBXTHG	DXDTOFAT	-0.105416	0.0121542	0.00322504	7.71058e-05	-8.67317	0.901624	2.70487	0	4	2	-3	0	-0.103509	0.0148542	-6.96831	1.01661e-08	0.00848443	0.22905	11829	-0.103509	1.01661e-08	0.0148542	-6.96831	Total Fat (g)	anthropometric	dexa	Mercury, total (ug/L)	pollutant	heavy metals	4	4.15941e-06	0.00125829	Bonf.<0.05	dexa	heavy metals	7713	2	Smoking+Hydrocarbon+Metals	2.61745e-06
expo	LBXTHG	DXDTOLE	-0.0417093	0.00509132	0.0038058	0.030606	-8.19223	0.337963	1.01389	0	4	2	-3	0	-0.038052	0.0105117	-3.61998	0.000731129	0.00114979	0.542319	12065	-0.038052	0.000731129	0.0105117	-3.61998	Total Lean excl BMC (g)	anthropometric	dexa	Mercury, total (ug/L)	pollutant	heavy metals	4	0.0679066	1	> BY & Bonf.	dexa	heavy metals	7713	2	Smoking+Hydrocarbon+Metals	0.0259417
expo	LBXTHG	DXDTOLI	-0.041318	0.00604423	0.00640608	0.0365375	-6.83593	0.468813	1.40644	0	4	2	-3	0	-0.03654	0.0106473	-3.43186	0.00127732	0.00105732	0.545831	11829	-0.03654	0.00127732	0.0106473	-3.43186	Total Lean incl BMC (g)	anthropometric	dexa	Mercury, total (ug/L)	pollutant	heavy metals	4	0.107723	1	> BY & Bonf.	dexa	heavy metals	7713	2	Smoking+Hydrocarbon+Metals	0.0404933
expo	LBXTHG	DXDTOPF	-0.0778871	0.00927343	0.00354049	0.000232526	-8.39896	0.777556	2.33267	0	4	2	-9	-2	-0.0836049	0.0127455	-6.55954	4.18066e-08	0.00553519	0.43934	11829	-0.0836049	4.18066e-08	0.0127455	-6.55954	Total Percent Fat	anthropometric	dexa	Mercury, total (ug/L)	pollutant	heavy metals	4	1.46054e-05	0.00517457	Bonf.<0.05	dexa	heavy metals	7713	2	Smoking+Hydrocarbon+Metals	6.90613e-06
expo	LBXTHG	DXDTOTOT	-0.0835888	0.00779788	0.00173585	0.000755885	-10.7194	0.465656	1.39697	0	4	2	-3	0	-0.0772608	0.0132435	-5.83387	5.13444e-07	0.00472702	0.34194	11829	-0.0772608	5.13444e-07	0.0132435	-5.83387	Total Lean+Fat (g)	anthropometric	dexa	Mercury, total (ug/L)	pollutant	heavy metals	4	0.000133826	0.063551	BY<0.05	dexa	heavy metals	7713	2	Smoking+Hydrocarbon+Metals	4.57249e-05
expo	LBXTHG	DXDTRA	-0.0211745	0.00526814	0.0276567	0.307482	-4.01935	0.313747	0.941242	0	4	2	-3	0	-0.0174383	0.0102149	-1.70715	0.0945367	0.000243744	0.481865	12398	-0.0174383	0.0945367	0.0102149	-1.70715	Trunk Bone area (cm^2)	anthropometric	dexa	Mercury, total (ug/L)	pollutant	heavy metals	4	1	1	> BY & Bonf.	dexa	heavy metals	7713	2	Smoking+Hydrocarbon+Metals	1
expo	LBXTHG	DXDTRBMC	-0.0139134	0.00599691	0.103076	0.524392	-2.32009	0.354895	1.06468	0	4	2	-1	0	-0.00937201	0.0100739	-0.930327	0.357059	7.03948e-05	0.416343	12392	-0.00937201	0.357059	0.0100739	-0.930327	Trunk Bone Mineral Content (grams)	anthropometric	dexa	Mercury, total (ug/L)	pollutant	heavy metals	4	1	1	> BY & Bonf.	dexa	heavy metals	7713	2	Smoking+Hydrocarbon+Metals	1
expo	LBXTHG	DXDTRBMD	-0.00171648	0.0103658	0.879009	0.936025	-0.165591	0.854267	2.5628	0	4	2	5	0	0.00163897	0.011203	0.146298	0.884326	2.15311e-06	0.303866	12398	0.00163897	0.884326	0.011203	0.146298	Trunk Bone BMD (g/cm^2)	anthropometric	dexa	Mercury, total (ug/L)	pollutant	heavy metals	4	1	1	> BY & Bonf.	dexa	heavy metals	7713	2	Smoking+Hydrocarbon+Metals	1
expo	LBXTHG	DXDTRLE	-0.0526615	0.0031595	0.00047016	0.00709354	-16.6677	0.120803	0.362408	0	4	2	-3	0	-0.0511154	0.0109242	-4.67908	2.55832e-05	0.00209352	0.51985	12385	-0.0511154	2.55832e-05	0.0109242	-4.67908	Trunk Lean excl Bone Mineral Content (grams)	anthropometric	dexa	Mercury, total (ug/L)	pollutant	heavy metals	4	0.00398193	1	BY<0.05	dexa	heavy metals	7713	2	Smoking+Hydrocarbon+Metals	0.00180139
expo	LBXTHG	DXDTRPF	-0.0854557	0.0141382	0.00908247	0.000706169	-6.04433	1.29051	3.87152	0.225111	4	2	-3	0	-0.0903509	0.0144623	-6.24733	1.23188e-07	0.00654093	0.347049	12385	-0.0903509	1.23188e-07	0.0144623	-6.24733	Trunk Percent Fat	anthropometric	dexa	Mercury, total (ug/L)	pollutant	heavy metals	4	3.76775e-05	0.0152475	Bonf.<0.05	dexa	heavy metals	7713	2	Smoking+Hydrocarbon+Metals	1.83159e-05
expo	LBXTHG	DXDTRTOT	-0.0903327	0.00788408	0.00142694	0.000298166	-11.4576	0.455556	1.36667	0	4	2	-3	0	-0.0874616	0.0138785	-6.30193	1.0198e-07	0.00612822	0.358936	12376	-0.0874616	1.0198e-07	0.0138785	-6.30193	Trunk Total (grams)	anthropometric	dexa	Mercury, total (ug/L)	pollutant	heavy metals	4	3.20009e-05	0.0126225	Bonf.<0.05	dexa	heavy metals	7713	2	Smoking+Hydrocarbon+Metals	1.56286e-05
expo	LBXTHG	DXXHEA	0.0647165	0.0211287	0.0548647	0.0117986	3.06297	3.31421	9.94264	0.698269	4	2	9	2	0.05783	0.0133259	4.33967	7.74289e-05	0.00268757	0.295032	12667	0.05783	7.74289e-05	0.0133259	4.33967	Head Area (cm^2)	anthropometric	dexa	Mercury, total (ug/L)	pollutant	heavy metals	4	0.0103115	1	BY<0.05	dexa	heavy metals	7713	2	Smoking+Hydrocarbon+Metals	0.0130789
expo	LBXTHG	DXXHEBMC	0.00522767	0.0217949	0.825896	0.787785	0.239857	4.20085	12.6026	0.761953	4	2	9	2	0.0067017	0.0113445	0.590744	0.557584	3.6093e-05	0.323415	12667	0.0067017	0.557584	0.0113445	0.590744	Head Bone Mineral Content (grams)	anthropometric	dexa	Mercury, total (ug/L)	pollutant	heavy metals	4	1	1	> BY & Bonf.	dexa	heavy metals	7713	2	Smoking+Hydrocarbon+Metals	1
expo	LBXTHG	DXXHEBMD	-0.0172088	0.0150666	0.336284	0.437851	-1.14218	2.1962	6.58859	0.544667	4	2	-1	0	-0.0153277	0.0105021	-1.4595	0.151224	0.000188803	0.411025	12667	-0.0153277	0.151224	0.0105021	-1.4595	Head Bone Mineral Density (grams/cm^2)	anthropometric	dexa	Mercury, total (ug/L)	pollutant	heavy metals	4	1	1	> BY & Bonf.	dexa	heavy metals	7713	2	Smoking+Hydrocarbon+Metals	1
expo	LBXTHG	DXXHEFAT	-0.0241346	0.0161572	0.232093	0.302738	-1.49374	2.29331	6.87992	0.563948	4	2	-1	0	-0.0232579	0.0123665	-1.88072	0.0663489	0.000434704	0.370639	12667	-0.0232579	0.0663489	0.0123665	-1.88072	Head Fat (grams)	anthropometric	dexa	Mercury, total (ug/L)	pollutant	heavy metals	4	1	1	> BY & Bonf.	dexa	heavy metals	7713	2	Smoking+Hydrocarbon+Metals	1
expo	LBXTHG	DXXHELI	-0.0125585	0.0186725	0.549392	0.601847	-0.672567	3.37296	10.1189	0.703525	4	2	5	0	-0.0102579	0.0112284	-0.91357	0.365707	8.45616e-05	0.435875	12667	-0.0102579	0.365707	0.0112284	-0.91357	Head Lean incl Bone Mineral Content (grams)	anthropometric	dexa	Mercury, total (ug/L)	pollutant	heavy metals	4	1	1	> BY & Bonf.	dexa	heavy metals	7713	2	Smoking+Hydrocarbon+Metals	1
expo	LBXTHG	DXXLAA	-0.0213863	0.007903	0.0734061	0.21489	-2.7061	0.921841	2.76552	0	4	2	-1	0	-0.0203366	0.00842222	-2.41464	0.0197851	0.000331212	0.548409	12647	-0.0203366	0.0197851	0.00842222	-2.41464	Left Arm Area (cm^2)	anthropometric	dexa	Mercury, total (ug/L)	pollutant	heavy metals	4	0.933122	1	> BY & Bonf.	dexa	heavy metals	7713	2	Smoking+Hydrocarbon+Metals	0.553798
expo	LBXTHG	DXXLABMC	-0.0199865	0.0108404	0.162439	0.290104	-1.8437	1.98022	5.94065	0.495005	4	2	-1	0	-0.0123434	0.00832251	-1.48314	0.144858	0.000122017	0.602807	12647	-0.0123434	0.144858	0.00832251	-1.48314	Left Arm Body Mineral Content (grams)	anthropometric	dexa	Mercury, total (ug/L)	pollutant	heavy metals	4	1	1	> BY & Bonf.	dexa	heavy metals	7713	2	Smoking+Hydrocarbon+Metals	1
expo	LBXTHG	DXXLABMD	-0.00872072	0.010857	0.480587	0.705253	-0.803233	1.74463	5.2339	0.426813	4	2	-1	0	-0.0021708	0.00912459	-0.237906	0.81301	3.77388e-06	0.56506	12647	-0.0021708	0.81301	0.00912459	-0.237906	Left Arm Body Mineral Density (grams/cm^2)	anthropometric	dexa	Mercury, total (ug/L)	pollutant	heavy metals	4	1	1	> BY & Bonf.	dexa	heavy metals	7713	2	Smoking+Hydrocarbon+Metals	1
expo	LBXTHG	DXXLAFAT	-0.0940476	0.00976159	0.00237355	0.000233706	-9.63445	0.60229	1.80687	0	4	2	-3	0	-0.096812	0.0138509	-6.98957	9.44631e-09	0.00752484	0.197114	12630	-0.096812	9.44631e-09	0.0138509	-6.98957	Left Arm Fat (grams)	anthropometric	dexa	Mercury, total (ug/L)	pollutant	heavy metals	4	3.90056e-06	0.00116921	Bonf.<0.05	dexa	heavy metals	7713	2	Smoking+Hydrocarbon+Metals	2.03123e-06
expo	LBXTHG	DXXLALI	-0.0156614	0.00601291	0.0800555	0.437348	-2.60462	0.541451	1.62435	0	4	2	-1	0	-0.0104892	0.00944465	-1.11059	0.272515	8.8111e-05	0.629989	12647	-0.0104892	0.272515	0.00944465	-1.11059	Left Arm Lean incl BMC (grams)	anthropometric	dexa	Mercury, total (ug/L)	pollutant	heavy metals	4	1	1	> BY & Bonf.	dexa	heavy metals	7713	2	Smoking+Hydrocarbon+Metals	1
expo	LBXTHG	DXXLLA	-0.0287464	0.00737024	0.0299144	0.16069	-3.90033	0.537588	1.61276	0	4	2	-3	0	-0.0270589	0.0103133	-2.62369	0.011762	0.000583556	0.494702	12472	-0.0270589	0.011762	0.0103133	-2.62369	Left Leg Area(cm^2)	anthropometric	dexa	Mercury, total (ug/L)	pollutant	heavy metals	4	0.626456	1	> BY & Bonf.	dexa	heavy metals	7713	2	Smoking+Hydrocarbon+Metals	0.423989
expo	LBXTHG	DXXLLBMC	-0.0309631	0.00863426	0.037126	0.180624	-3.58608	1.02579	3.07736	0.0251388	4	2	-3	0	-0.0178555	0.0110802	-1.61147	0.113918	0.0002541	0.499142	12472	-0.0178555	0.113918	0.0110802	-1.61147	Left Leg Bone Mineral Content (grams)	anthropometric	dexa	Mercury, total (ug/L)	pollutant	heavy metals	4	1	1	> BY & Bonf.	dexa	heavy metals	7713	2	Smoking+Hydrocarbon+Metals	1
expo	LBXTHG	DXXLLBMD	-0.00971596	0.00967471	0.389243	0.754892	-1.00426	0.538859	1.61658	0	4	2	3	0	-0.00624846	0.0147656	-0.423176	0.674139	3.11177e-05	0.395683	12472	-0.00624846	0.674139	0.0147656	-0.423176	Left Leg Bone Mineral Density (grams/cm^2)	anthropometric	dexa	Mercury, total (ug/L)	pollutant	heavy metals	4	1	1	> BY & Bonf.	dexa	heavy metals	7713	2	Smoking+Hydrocarbon+Metals	1
expo	LBXTHG	DXXLLFAT	-0.0960537	0.0115109	0.00360785	8.69753e-05	-8.34458	0.979137	2.93741	0	4	2	-9	-2	-0.092582	0.0129969	-7.12341	5.95184e-09	0.00683713	0.220472	12453	-0.092582	5.95184e-09	0.0129969	-7.12341	Left Leg Fat (grams)	anthropometric	dexa	Mercury, total (ug/L)	pollutant	heavy metals	4	2.55965e-06	0.000736683	Bonf.<0.05	dexa	heavy metals	7713	2	Smoking+Hydrocarbon+Metals	2.21517e-06
expo	LBXTHG	DXXLLLI	-0.0330058	0.00491843	0.00675317	0.095824	-6.71063	0.285043	0.855129	0	4	2	-3	0	-0.0301537	0.0103474	-2.91413	0.00549133	0.000724677	0.486454	12472	-0.0301537	0.00549133	0.0103474	-2.91413	Left Leg Lean incl Bone Mineral Content (grams)	anthropometric	dexa	Mercury, total (ug/L)	pollutant	heavy metals	4	0.345056	1	> BY & Bonf.	dexa	heavy metals	7713	2	Smoking+Hydrocarbon+Metals	0.124404
expo	LBXTHG	DXXLRA	-0.0182826	0.0150826	0.312205	0.542862	-1.21217	1.24415	3.73244	0.196235	4	2	-3	0	-0.0147448	0.0147827	-0.997434	0.323772	0.000174241	0.310709	12392	-0.0147448	0.323772	0.0147827	-0.997434	Left Ribs Area(cm^2)	anthropometric	dexa	Mercury, total (ug/L)	pollutant	heavy metals	4	1	1	> BY & Bonf.	dexa	heavy metals	7713	2	Smoking+Hydrocarbon+Metals	1
expo	LBXTHG	DXXLRBMC	-0.0168047	0.0104049	0.204705	0.479629	-1.61508	0.863604	2.59081	0	4	2	-3	0	-0.0124222	0.0115154	-1.07874	0.286326	0.000123672	0.376806	12392	-0.0124222	0.286326	0.0115154	-1.07874	Left Ribs Bone Mineral Content (grams)	anthropometric	dexa	Mercury, total (ug/L)	pollutant	heavy metals	4	1	1	> BY & Bonf.	dexa	heavy metals	7713	2	Smoking+Hydrocarbon+Metals	1
expo	LBXTHG	DXXLRBMD	-0.0164404	0.014726	0.345606	0.487688	-1.11642	1.77611	5.32833	0.436972	4	2	-3	0	-0.00925721	0.0112755	-0.821004	0.415879	6.86808e-05	0.293071	12392	-0.00925721	0.415879	0.0112755	-0.821004	Left Ribs Bone Mineral Density (grams/cm^2)	anthropometric	dexa	Mercury, total (ug/L)	pollutant	heavy metals	4	1	1	> BY & Bonf.	dexa	heavy metals	7713	2	Smoking+Hydrocarbon+Metals	1
expo	LBXTHG	DXXLSA	-0.0026331	0.00432027	0.585267	0.918118	-0.609476	0.242034	0.726103	0	4	2	3	0	0.000314765	0.0115182	0.0273277	0.978317	7.94053e-08	0.437497	12392	0.000314765	0.978317	0.0115182	0.0273277	Lumbar Spine Area (cm^2)	anthropometric	dexa	Mercury, total (ug/L)	pollutant	heavy metals	4	1	1	> BY & Bonf.	dexa	heavy metals	7713	2	Smoking+Hydrocarbon+Metals	1
expo	LBXTHG	DXXLSBMC	0.00118066	0.00593482	0.85503	0.91931	0.198938	0.244911	0.734734	0	4	2	7	2	0.00554376	0.0128832	0.430309	0.66898	2.46312e-05	0.33365	12392	0.00554376	0.66898	0.0128832	0.430309	Lumbar Spine Bone Mineral Content (grams)	anthropometric	dexa	Mercury, total (ug/L)	pollutant	heavy metals	4	1	1	> BY & Bonf.	dexa	heavy metals	7713	2	Smoking+Hydrocarbon+Metals	1
expo	LBXTHG	DXXLSBMD	0.00034114	0.00744839	0.966348	0.889656	0.0458005	0.446955	1.34086	0	4	2	9	2	0.00918412	0.0133507	0.687912	0.494963	6.76006e-05	0.26716	12392	0.00918412	0.494963	0.0133507	0.687912	Lumbar Spine Bone Mineral Density (grams/cm^2)	anthropometric	dexa	Mercury, total (ug/L)	pollutant	heavy metals	4	1	1	> BY & Bonf.	dexa	heavy metals	7713	2	Smoking+Hydrocarbon+Metals	1
expo	LBXTHG	DXXPEA	0.0207017	0.00899035	0.104733	0.385478	2.30265	0.588199	1.7646	0	4	2	5	2	0.0243263	0.0131071	1.85596	0.0698718	0.000474271	0.333289	12392	0.0243263	0.0698718	0.0131071	1.85596	Pelvis Area (cm^2)	anthropometric	dexa	Mercury, total (ug/L)	pollutant	heavy metals	4	1	1	> BY & Bonf.	dexa	heavy metals	7713	2	Smoking+Hydrocarbon+Metals	1
expo	LBXTHG	DXXPEBMC	0.00147281	0.0088634	0.878593	0.881704	0.166168	0.575648	1.72694	0	4	2	5	2	0.00905789	0.012191	0.742999	0.46126	6.57552e-05	0.332008	12392	0.00905789	0.46126	0.012191	0.742999	Pelvis Bone Mineral Content (grams)	anthropometric	dexa	Mercury, total (ug/L)	pollutant	heavy metals	4	1	1	> BY & Bonf.	dexa	heavy metals	7713	2	Smoking+Hydrocarbon+Metals	1
expo	LBXTHG	DXXPEBMD	-0.018986	0.00403295	0.0181399	0.373944	-4.70773	0.140688	0.422063	0	4	2	-3	0	-0.0171906	0.0109337	-1.57226	0.122743	0.000236842	0.288303	12392	-0.0171906	0.122743	0.0109337	-1.57226	Pelvis Bone Mineral Density (grams/cm^2)	anthropometric	dexa	Mercury, total (ug/L)	pollutant	heavy metals	4	1	1	> BY & Bonf.	dexa	heavy metals	7713	2	Smoking+Hydrocarbon+Metals	1
expo	LBXTHG	DXXRAA	-0.0174314	0.00334769	0.0137674	0.30517	-5.207	0.159697	0.47909	0	4	2	-1	0	-0.0174644	0.00887587	-1.96763	0.0551569	0.000244809	0.572336	12577	-0.0174644	0.0551569	0.00887587	-1.96763	Right Arm Area (cm^2)	anthropometric	dexa	Mercury, total (ug/L)	pollutant	heavy metals	4	1	1	> BY & Bonf.	dexa	heavy metals	7713	2	Smoking+Hydrocarbon+Metals	1
expo	LBXTHG	DXXRABMC	-0.0165147	0.00907614	0.166391	0.402969	-1.81958	1.3641	4.0923	0.266915	4	2	-1	0	-0.00848094	0.00881143	-0.962493	0.340835	5.77307e-05	0.616031	12577	-0.00848094	0.340835	0.00881143	-0.962493	Right Arm Bone Mineral Content (grams)	anthropometric	dexa	Mercury, total (ug/L)	pollutant	heavy metals	4	1	1	> BY & Bonf.	dexa	heavy metals	7713	2	Smoking+Hydrocarbon+Metals	1
expo	LBXTHG	DXXRABMD	-0.0105155	0.0131569	0.482578	0.706479	-0.799241	2.50167	7.50501	0.600267	4	2	-1	0	0.000615893	0.00984839	0.0625375	0.950406	3.04459e-07	0.561149	12577	0.000615893	0.950406	0.00984839	0.0625375	Right Arm Bone Mineral Density (grams/cm^2)	anthropometric	dexa	Mercury, total (ug/L)	pollutant	heavy metals	4	1	1	> BY & Bonf.	dexa	heavy metals	7713	2	Smoking+Hydrocarbon+Metals	1
expo	LBXTHG	DXXRAFAT	-0.0940438	0.0112352	0.00357562	0.00028581	-8.37043	0.867021	2.60106	0	4	2	-3	0	-0.0902803	0.0140651	-6.41874	6.80678e-08	0.00653243	0.190807	12541	-0.0902803	6.80678e-08	0.0140651	-6.41874	Right Arm Fat (grams)	anthropometric	dexa	Mercury, total (ug/L)	pollutant	heavy metals	4	2.24053e-05	0.00842502	Bonf.<0.05	dexa	heavy metals	7713	2	Smoking+Hydrocarbon+Metals	1.36412e-05
expo	LBXTHG	DXXRALI	-0.00958877	0.00526064	0.165866	0.629044	-1.82274	0.432762	1.29829	0	4	2	-1	0	-0.00595822	0.00952224	-0.625717	0.534593	2.84939e-05	0.648237	12577	-0.00595822	0.534593	0.00952224	-0.625717	Right Arm Lean incl Bone Mineral Content (grams)	anthropometric	dexa	Mercury, total (ug/L)	pollutant	heavy metals	4	1	1	> BY & Bonf.	dexa	heavy metals	7713	2	Smoking+Hydrocarbon+Metals	1
expo	LBXTHG	DXXRLA	-0.0258722	0.00421425	0.00869225	0.218918	-6.13921	0.163591	0.490773	0	4	2	-1	0	-0.0244414	0.0106948	-2.28536	0.0269495	0.000475831	0.482048	12445	-0.0244414	0.0269495	0.0106948	-2.28536	Right Leg Area (cm^2)	anthropometric	dexa	Mercury, total (ug/L)	pollutant	heavy metals	4	1	1	> BY & Bonf.	dexa	heavy metals	7713	2	Smoking+Hydrocarbon+Metals	0.668675
expo	LBXTHG	DXXRLBMC	-0.0187491	0.0074213	0.0856947	0.405347	-2.52639	0.682452	2.04736	0	4	2	-1	0	-0.0114554	0.0101697	-1.12642	0.265829	0.000104525	0.492909	12445	-0.0114554	0.265829	0.0101697	-1.12642	Right Leg Bone Mineral Content (grams)	anthropometric	dexa	Mercury, total (ug/L)	pollutant	heavy metals	4	1	1	> BY & Bonf.	dexa	heavy metals	7713	2	Smoking+Hydrocarbon+Metals	1
expo	LBXTHG	DXXRLBMD	-0.00043377	0.00897678	0.964497	0.977438	-0.0483213	0.566404	1.69921	0	4	2	5	0	0.00342549	0.0122121	0.2805	0.780351	9.34647e-06	0.414248	12445	0.00342549	0.780351	0.0122121	0.2805	Right Leg Bone Mineral Density (grams/cm^2)	anthropometric	dexa	Mercury, total (ug/L)	pollutant	heavy metals	4	1	1	> BY & Bonf.	dexa	heavy metals	7713	2	Smoking+Hydrocarbon+Metals	1
expo	LBXTHG	DXXRLFAT	-0.0922568	0.0124286	0.00505904	7.70057e-05	-7.42296	1.19516	3.58547	0.163289	4	2	-9	-2	-0.0931148	0.0126914	-7.33685	2.8535e-09	0.00691121	0.223978	12412	-0.0931148	2.8535e-09	0.0126914	-7.33685	Right Leg Fat (grams)	anthropometric	dexa	Mercury, total (ug/L)	pollutant	heavy metals	4	1.32523e-06	0.000353189	Bonf.<0.05	dexa	heavy metals	7713	2	Smoking+Hydrocarbon+Metals	1.23903e-06
expo	LBXTHG	DXXRLLI	-0.0317687	0.0031752	0.00212513	0.0814431	-10.0052	0.125539	0.376616	0	4	2	-3	0	-0.0320138	0.00971731	-3.29452	0.00190252	0.000816351	0.480948	12445	-0.0320138	0.00190252	0.00971731	-3.29452	Right Leg Lean incl Bone Mineral Content (grams)	anthropometric	dexa	Mercury, total (ug/L)	pollutant	heavy metals	4	0.148821	1	> BY & Bonf.	dexa	heavy metals	7713	2	Smoking+Hydrocarbon+Metals	0.051099
expo	LBXTHG	DXXRRA	-0.0464696	0.0194037	0.0963173	0.071808	-2.39488	2.48796	7.46387	0.598064	4	2	-3	0	-0.0481096	0.0143274	-3.35787	0.00158469	0.00185498	0.29854	12392	-0.0481096	0.00158469	0.0143274	-3.35787	Right Ribs Area (cm^2)	anthropometric	dexa	Mercury, total (ug/L)	pollutant	heavy metals	4	0.128309	1	> BY & Bonf.	dexa	heavy metals	7713	2	Smoking+Hydrocarbon+Metals	0.0778974
expo	LBXTHG	DXXRRBMC	-0.0434463	0.0132909	0.0468164	0.0714533	-3.26888	1.50082	4.50245	0.333696	4	2	-3	0	-0.0368089	0.0119637	-3.07672	0.00351937	0.00108588	0.331891	12392	-0.0368089	0.00351937	0.0119637	-3.07672	Right Ribs Bone Mineral Content (grams)	anthropometric	dexa	Mercury, total (ug/L)	pollutant	heavy metals	4	0.243059	1	> BY & Bonf.	dexa	heavy metals	7713	2	Smoking+Hydrocarbon+Metals	0.130985
expo	LBXTHG	DXXRRBMD	-0.0062509	0.0121896	0.643458	0.804405	-0.512807	1.09141	3.27424	0.0837556	4	2	-1	0	-0.00152283	0.0121974	-0.124849	0.901187	1.85856e-06	0.278787	12392	-0.00152283	0.901187	0.0121974	-0.124849	Right Ribs Bone Mineral Density (grams/cm^2)	anthropometric	dexa	Mercury, total (ug/L)	pollutant	heavy metals	4	1	1	> BY & Bonf.	dexa	heavy metals	7713	2	Smoking+Hydrocarbon+Metals	1
expo	LBXTHG	DXXTRFAT	-0.112395	0.0127688	0.00308928	8.22731e-05	-8.80234	0.892103	2.67631	0	4	2	-3	0	-0.110626	0.0160578	-6.88923	1.33611e-08	0.00980589	0.239946	12385	-0.110626	1.33611e-08	0.0160578	-6.88923	Trunk Fat (grams)	anthropometric	dexa	Mercury, total (ug/L)	pollutant	heavy metals	4	5.30964e-06	0.00165376	Bonf.<0.05	dexa	heavy metals	7713	2	Smoking+Hydrocarbon+Metals	3.16449e-06
expo	LBXTHG	DXXTRLI	-0.0516444	0.00300024	0.00042719	0.0075043	-17.2134	0.111651	0.334952	0	4	2	-3	0	-0.0498565	0.0107635	-4.632	2.98757e-05	0.00199214	0.519601	12392	-0.0498565	2.98757e-05	0.0107635	-4.632	Trunk Lean incl Bone Mineral Content (grams)	anthropometric	dexa	Mercury, total (ug/L)	pollutant	heavy metals	4	0.00455007	1	BY<0.05	dexa	heavy metals	7713	2	Smoking+Hydrocarbon+Metals	0.00190306
expo	LBXTHG	DXXTSA	-0.0445108	0.00360365	0.00114327	0.0646719	-12.3516	0.094522	0.283566	0	4	2	-3	0	-0.0426364	0.0124727	-3.41837	0.00132876	0.00145692	0.493717	12392	-0.0426364	0.00132876	0.0124727	-3.41837	Thoracic Spine Area (cm^2)	anthropometric	dexa	Mercury, total (ug/L)	pollutant	heavy metals	4	0.111267	1	> BY & Bonf.	dexa	heavy metals	7713	2	Smoking+Hydrocarbon+Metals	0.0629417
expo	LBXTHG	DXXTSBMC	-0.0365858	0.00624081	0.00989772	0.106354	-5.86235	0.333101	0.999302	0	4	2	-1	0	-0.0321455	0.0113883	-2.82268	0.0070127	0.000828165	0.450809	12392	-0.0321455	0.0070127	0.0113883	-2.82268	Thoracic Spine Bone Mineral Content (grams)	anthropometric	dexa	Mercury, total (ug/L)	pollutant	heavy metals	4	0.418131	1	> BY & Bonf.	dexa	heavy metals	7713	2	Smoking+Hydrocarbon+Metals	0.198587
expo	LBXTHG	DXXTSBMD	-0.00748399	0.00935232	0.482085	0.717032	-0.800228	0.77498	2.32494	0	4	2	-1	0	-0.00504209	0.0108182	-0.466075	0.643361	2.03749e-05	0.32414	12392	-0.00504209	0.643361	0.0108182	-0.466075	Thoracic Spine Bone Mineral Density (grams/cm^2)	anthropometric	dexa	Mercury, total (ug/L)	pollutant	heavy metals	4	1	1	> BY & Bonf.	dexa	heavy metals	7713	2	Smoking+Hydrocarbon+Metals	1
expo	URXNO3	DXDHELE	-0.0285912	0.0110647	0.0814963	0.377883	-2.584	0.430398	1.29119	0	4	2	-9	-2	-0.0337061	0.0181055	-1.86165	0.0691914	0.000598291	0.385125	5683	-0.0337061	0.0691914	0.0181055	-1.86165	Head Lean excl Bone Mineral Content (grams)	anthropometric	dexa	Urinary nitrate (ng/mL)	pollutant	diakyl	4	1	1	> BY & Bonf.	dexa	diakyl	2379	6	Pollutants	1
expo	URXNO3	DXDHEPF	-0.0511496	0.0330297	0.219239	0.303217	-1.54859	2.26588	6.79765	0.558671	4	2	-7	-2	-0.0379417	0.0245724	-1.54408	0.129574	0.000758104	0.105612	5683	-0.0379417	0.129574	0.0245724	-1.54408	Head Percent Fat	anthropometric	dexa	Urinary nitrate (ng/mL)	pollutant	diakyl	4	1	1	> BY & Bonf.	dexa	diakyl	2379	6	Pollutants	1
expo	URXNO3	DXDHETOT	-0.029189	0.00896754	0.0473114	0.396767	-3.25497	0.27024	0.810719	0	4	2	-9	-2	-0.0325729	0.0188585	-1.72723	0.090986	0.000558737	0.38552	5683	-0.0325729	0.090986	0.0188585	-1.72723	Head Total (grams)	anthropometric	dexa	Urinary nitrate (ng/mL)	pollutant	diakyl	4	1	1	> BY & Bonf.	dexa	diakyl	2379	6	Pollutants	1
expo	URXNO3	DXDLALE	-0.0581802	0.0163522	0.0378756	0.00956705	-3.55794	2.19715	6.59145	0.544865	4	2	-9	-2	-0.0586814	0.0128563	-4.56441	3.86195e-05	0.00182571	0.55519	5660	-0.0586814	3.86195e-05	0.0128563	-4.56441	Left Arm Lean excl Body Mineral Content (grams)	anthropometric	dexa	Urinary nitrate (ng/mL)	pollutant	diakyl	4	0.00569273	1	BY<0.05	dexa	diakyl	2379	6	Pollutants	0.00228669
expo	URXNO3	DXDLAPF	-0.0244644	0.00672041	0.0357337	0.464471	-3.64032	0.147246	0.441738	0	4	2	-1	0	-0.0287343	0.0193037	-1.48854	0.143584	0.000437756	0.489857	5660	-0.0287343	0.143584	0.0193037	-1.48854	Left Arm Percent Fat	anthropometric	dexa	Urinary nitrate (ng/mL)	pollutant	diakyl	4	1	1	> BY & Bonf.	dexa	diakyl	2379	6	Pollutants	1
expo	URXNO3	DXDLATOT	-0.0709482	0.0201058	0.0386742	0.0400416	-3.52874	1.34269	4.02806	0.255225	4	2	-9	-2	-0.0740468	0.020008	-3.70086	0.000583454	0.00291123	0.348463	5644	-0.0740468	0.000583454	0.020008	-3.70086	Left Arm Total (grams)	anthropometric	dexa	Urinary nitrate (ng/mL)	pollutant	diakyl	4	0.0563489	1	> BY & Bonf.	dexa	diakyl	2379	6	Pollutants	0.0191004
expo	URXNO3	DXDLLLE	-0.0793101	0.020909	0.0321551	0.00740787	-3.7931	2.26185	6.78556	0.557884	4	2	-9	-2	-0.0700215	0.0155878	-4.49208	4.88373e-05	0.00260369	0.408683	5571	-0.0700215	4.88373e-05	0.0155878	-4.49208	Left Leg Lean excl Bone Mineral Content (grams)	anthropometric	dexa	Urinary nitrate (ng/mL)	pollutant	diakyl	4	0.00696624	1	BY<0.05	dexa	diakyl	2379	6	Pollutants	0.00227807
expo	URXNO3	DXDLLPF	-0.0227131	0.0180848	0.298052	0.499189	-1.25593	0.93399	2.80197	0	4	2	-1	0	-0.029625	0.0202319	-1.46427	0.150071	0.000466062	0.496843	5571	-0.029625	0.150071	0.0202319	-1.46427	Left Leg Percent Fat	anthropometric	dexa	Urinary nitrate (ng/mL)	pollutant	diakyl	4	1	1	> BY & Bonf.	dexa	diakyl	2379	6	Pollutants	1
expo	URXNO3	DXDLLTOT	-0.0787708	0.0250035	0.0512502	0.0657222	-3.15038	1.34476	4.03429	0.256376	4	2	-9	-2	-0.0795879	0.0231118	-3.44361	0.00125227	0.00336449	0.224974	5555	-0.0795879	0.00125227	0.0231118	-3.44361	Left Leg Total (grams)	anthropometric	dexa	Urinary nitrate (ng/mL)	pollutant	diakyl	4	0.106028	1	> BY & Bonf.	dexa	diakyl	2379	6	Pollutants	0.0366314
expo	URXNO3	DXDRALE	-0.0602289	0.0137631	0.0220824	0.0162548	-4.3761	1.27281	3.81844	0.21434	4	2	-9	-2	-0.0574226	0.0133085	-4.31474	8.64085e-05	0.00173699	0.56987	5623	-0.0574226	8.64085e-05	0.0133085	-4.31474	Right Arm Lean excl Bone Mineral Content (grams)	anthropometric	dexa	Urinary nitrate (ng/mL)	pollutant	diakyl	4	0.0113515	1	BY<0.05	dexa	diakyl	2379	6	Pollutants	0.00416885
expo	URXNO3	DXDRAPF	-0.0269798	0.00662661	0.0267377	0.400616	-4.07144	0.154417	0.463252	0	4	2	-1	0	-0.0325375	0.0196198	-1.6584	0.104193	0.000557697	0.467879	5623	-0.0325375	0.104193	0.0196198	-1.6584	Right Arm Percent Fat	anthropometric	dexa	Urinary nitrate (ng/mL)	pollutant	diakyl	4	1	1	> BY & Bonf.	dexa	diakyl	2379	6	Pollutants	1
expo	URXNO3	DXDRATOT	-0.075294	0.0169779	0.0213086	0.0317095	-4.43483	0.933536	2.80061	0	4	2	-9	-2	-0.076192	0.0192788	-3.95211	0.000270661	0.0030611	0.374487	5604	-0.076192	0.000270661	0.0192788	-3.95211	Right Arm Total (grams)	anthropometric	dexa	Urinary nitrate (ng/mL)	pollutant	diakyl	4	0.0295954	1	BY<0.05	dexa	diakyl	2379	6	Pollutants	0.0102195
expo	URXNO3	DXDRLLE	-0.0734787	0.0223464	0.0461416	0.0139006	-3.28817	2.27669	6.83006	0.560765	4	2	-9	-2	-0.0704984	0.0164031	-4.29787	9.11922e-05	0.00261032	0.399094	5562	-0.0704984	9.11922e-05	0.0164031	-4.29787	Right Leg Lean excl Bone Mineral Content (grams)	anthropometric	dexa	Urinary nitrate (ng/mL)	pollutant	diakyl	4	0.0118724	1	BY<0.05	dexa	diakyl	2379	6	Pollutants	0.00377113
expo	URXNO3	DXDRLPF	-0.0165516	0.0198286	0.465119	0.548654	-0.834735	1.28149	3.84448	0.21966	4	2	-1	0	-0.0278135	0.0190164	-1.46261	0.150524	0.000406301	0.497379	5562	-0.0278135	0.150524	0.0190164	-1.46261	Right Leg Percent Fat	anthropometric	dexa	Urinary nitrate (ng/mL)	pollutant	diakyl	4	1	1	> BY & Bonf.	dexa	diakyl	2379	6	Pollutants	1
expo	URXNO3	DXDRLTOT	-0.0714526	0.026545	0.0743034	0.0746263	-2.69176	1.56182	4.68545	0.35972	4	2	-9	-2	-0.080798	0.023502	-3.43792	0.00127323	0.00343136	0.224643	5542	-0.080798	0.00127323	0.023502	-3.43792	Right Leg Total (grams)	anthropometric	dexa	Urinary nitrate (ng/mL)	pollutant	diakyl	4	0.107456	1	> BY & Bonf.	dexa	diakyl	2379	6	Pollutants	0.0394237
expo	URXNO3	DXDSTA	-0.0626677	0.0234197	0.0753142	0.0294683	-2.67585	2.84219	8.52658	0.648159	4	2	-9	-2	-0.0573272	0.015193	-3.77327	0.00046859	0.0017203	0.514268	5224	-0.0573272	0.00046859	0.015193	-3.77327	Subtotal Area (cm^2)	anthropometric	dexa	Urinary nitrate (ng/mL)	pollutant	diakyl	4	0.0469444	1	BY<0.05	dexa	diakyl	2379	6	Pollutants	0.0324207
expo	URXNO3	DXDSTBMC	-0.064687	0.0175986	0.0348619	0.0237007	-3.67568	1.50072	4.50216	0.333652	4	2	-9	-2	-0.0695616	0.0173468	-4.01005	0.000226087	0.00253293	0.478621	5224	-0.0695616	0.000226087	0.0173468	-4.01005	Subtotal Bone Mineral Content (grams)	anthropometric	dexa	Urinary nitrate (ng/mL)	pollutant	diakyl	4	0.0254902	1	BY<0.05	dexa	diakyl	2379	6	Pollutants	0.0200754
expo	URXNO3	DXDSTBMD	-0.0882339	0.0177319	0.0155967	0.0102468	-4.976	1.35743	4.07229	0.263314	4	2	-9	-2	-0.0806705	0.020969	-3.84713	0.000374012	0.00340654	0.405914	5224	-0.0806705	0.000374012	0.020969	-3.84713	Subtotal Bone Mineral Density (grams/cm^2)	anthropometric	dexa	Urinary nitrate (ng/mL)	pollutant	diakyl	4	0.0389045	1	BY<0.05	dexa	diakyl	2379	6	Pollutants	0.0310678
expo	URXNO3	DXDSTFAT	-0.0631083	0.0155566	0.0269937	0.201239	-4.0567	0.368988	1.10696	0	4	2	-9	-2	-0.0668009	0.0270756	-2.4672	0.0174883	0.00236861	0.246735	5396	-0.0668009	0.0174883	0.0270756	-2.4672	Subtotal Fat (g)	anthropometric	dexa	Urinary nitrate (ng/mL)	pollutant	diakyl	4	0.850066	1	> BY & Bonf.	dexa	diakyl	2379	6	Pollutants	0.268032
expo	URXNO3	DXDSTLE	-0.0678966	0.0198602	0.0418818	0.0165947	-3.41873	2.15928	6.47784	0.536882	4	2	-9	-2	-0.0593713	0.0149617	-3.96821	0.000257485	0.00187104	0.487324	5396	-0.0593713	0.000257485	0.0149617	-3.96821	Subtotal Lean excl BMC (g)	anthropometric	dexa	Urinary nitrate (ng/mL)	pollutant	diakyl	4	0.0283582	1	BY<0.05	dexa	diakyl	2379	6	Pollutants	0.0114987
expo	URXNO3	DXDSTLI	-0.0708154	0.018764	0.0325768	0.0195495	-3.77399	1.81802	5.45405	0.44995	4	2	-9	-2	-0.0594444	0.015856	-3.74901	0.00050441	0.00184896	0.496397	5219	-0.0594444	0.00050441	0.015856	-3.74901	Subtotal Lean incl BMC (g)	anthropometric	dexa	Urinary nitrate (ng/mL)	pollutant	diakyl	4	0.049944	1	BY<0.05	dexa	diakyl	2379	6	Pollutants	0.0209497
expo	URXNO3	DXDSTPF	-0.0449822	0.00753193	0.00939466	0.266024	-5.9722	0.131335	0.394006	0	4	2	-1	0	-0.0493527	0.0220717	-2.23601	0.0303549	0.00129286	0.440289	5396	-0.0493527	0.0303549	0.0220717	-2.23601	Subtotal Percent Fat	anthropometric	dexa	Urinary nitrate (ng/mL)	pollutant	diakyl	4	1	1	> BY & Bonf.	dexa	diakyl	2379	6	Pollutants	0.44928
expo	URXNO3	DXDSTTOT	-0.0744744	0.0199802	0.0336347	0.0672603	-3.72741	0.959168	2.8775	0	4	2	-9	-2	-0.0721825	0.0217085	-3.32508	0.00176526	0.00276563	0.326506	5396	-0.0721825	0.00176526	0.0217085	-3.32508	Subtotal (Total excl Head) (g)	anthropometric	dexa	Urinary nitrate (ng/mL)	pollutant	diakyl	4	0.140099	1	> BY & Bonf.	dexa	diakyl	2379	6	Pollutants	0.0476281
expo	URXNO3	DXDTOA	-0.0460242	0.0264552	0.18029	0.0633755	-1.73971	4.70793	14.1238	0.787592	4	2	-9	-2	-0.0432554	0.0137065	-3.15582	0.00285315	0.000992352	0.511886	5303	-0.0432554	0.00285315	0.0137065	-3.15582	Total Area (cm^2)	anthropometric	dexa	Urinary nitrate (ng/mL)	pollutant	diakyl	4	0.205589	1	> BY & Bonf.	dexa	diakyl	2379	6	Pollutants	0.1103
expo	URXNO3	DXDTOBMC	-0.0541131	0.0238032	0.107592	0.0761953	-2.27335	2.80171	8.40512	0.643075	4	2	-9	-2	-0.0479413	0.016507	-2.9043	0.00568686	0.001219	0.491835	5303	-0.0479413	0.00568686	0.016507	-2.9043	Total Bone Mineral Content (g)	anthropometric	dexa	Urinary nitrate (ng/mL)	pollutant	diakyl	4	0.354607	1	> BY & Bonf.	dexa	diakyl	2379	6	Pollutants	0.219849
expo	URXNO3	DXDTOBMD	-0.0792009	0.0273431	0.0626771	0.0568802	-2.89657	2.69102	8.07305	0.628393	4	2	-9	-2	-0.0530434	0.0209795	-2.52835	0.0150375	0.00149228	0.424391	5303	-0.0530434	0.0150375	0.0209795	-2.52835	Total Bone Mineral Density (g/cm^2)	anthropometric	dexa	Urinary nitrate (ng/mL)	pollutant	diakyl	4	0.75527	1	> BY & Bonf.	dexa	diakyl	2379	6	Pollutants	0.551001
expo	URXNO3	DXDTOFAT	-0.0638331	0.0162215	0.0292313	0.200858	-3.93509	0.388667	1.166	0	4	2	-9	-2	-0.0676435	0.0275726	-2.45329	0.018094	0.00242795	0.242587	5296	-0.0676435	0.018094	0.0275726	-2.45329	Total Fat (g)	anthropometric	dexa	Urinary nitrate (ng/mL)	pollutant	diakyl	4	0.872775	1	> BY & Bonf.	dexa	diakyl	2379	6	Pollutants	0.28321
expo	URXNO3	DXDTOLE	-0.0675079	0.0194891	0.040526	0.0181492	-3.46388	2.05598	6.16795	0.513615	4	2	-9	-2	-0.0587913	0.0150022	-3.91885	0.000299975	0.00183466	0.487382	5396	-0.0587913	0.000299975	0.0150022	-3.91885	Total Lean excl BMC (g)	anthropometric	dexa	Urinary nitrate (ng/mL)	pollutant	diakyl	4	0.0322519	1	BY<0.05	dexa	diakyl	2379	6	Pollutants	0.0131692
expo	URXNO3	DXDTOLI	-0.0747582	0.0239978	0.0526675	0.00843211	-3.11521	3.37625	10.1288	0.703814	4	2	-9	-2	-0.0609021	0.0148032	-4.11412	0.000163243	0.00196812	0.489171	5296	-0.0609021	0.000163243	0.0148032	-4.11412	Total Lean incl BMC (g)	anthropometric	dexa	Urinary nitrate (ng/mL)	pollutant	diakyl	4	0.0193654	1	BY<0.05	dexa	diakyl	2379	6	Pollutants	0.00752842
expo	URXNO3	DXDTOPF	-0.04593	0.00860295	0.0128476	0.266107	-5.33886	0.164134	0.492402	0	4	2	-1	0	-0.0501425	0.0226815	-2.21072	0.0321804	0.00133414	0.435208	5296	-0.0501425	0.0321804	0.0226815	-2.21072	Total Percent Fat	anthropometric	dexa	Urinary nitrate (ng/mL)	pollutant	diakyl	4	1	1	> BY & Bonf.	dexa	diakyl	2379	6	Pollutants	0.469544
expo	URXNO3	DXDTOTOT	-0.0755282	0.0217459	0.0402523	0.0650912	-3.47322	1.11049	3.33146	0.0994948	4	2	-9	-2	-0.0732262	0.021961	-3.33438	0.00171868	0.00284525	0.326535	5296	-0.0732262	0.00171868	0.021961	-3.33438	Total Lean+Fat (g)	anthropometric	dexa	Urinary nitrate (ng/mL)	pollutant	diakyl	4	0.137088	1	> BY & Bonf.	dexa	diakyl	2379	6	Pollutants	0.0466553
expo	URXNO3	DXDTRA	-0.0717157	0.0204483	0.0392776	0.0292967	-3.50718	1.59139	4.77417	0.371618	4	2	-9	-2	-0.0696656	0.0172883	-4.02965	0.000212684	0.0025209	0.457977	5571	-0.0696656	0.000212684	0.0172883	-4.02965	Trunk Bone area (cm^2)	anthropometric	dexa	Urinary nitrate (ng/mL)	pollutant	diakyl	4	0.0241894	1	BY<0.05	dexa	diakyl	2379	6	Pollutants	0.0135147
expo	URXNO3	DXDTRBMC	-0.0925883	0.0186405	0.0156737	0.00749757	-4.96706	1.28296	3.84888	0.220552	4	2	-9	-2	-0.0880881	0.0199454	-4.41646	6.23447e-05	0.0040268	0.382834	5568	-0.0880881	6.23447e-05	0.0199454	-4.41646	Trunk Bone Mineral Content (grams)	anthropometric	dexa	Urinary nitrate (ng/mL)	pollutant	diakyl	4	0.00855867	1	BY<0.05	dexa	diakyl	2379	6	Pollutants	0.00560087
expo	URXNO3	DXDTRBMD	-0.115407	0.0186856	0.00854602	0.012185	-6.17621	0.8035	2.4105	0	4	2	-9	-2	-0.0992722	0.0244239	-4.06455	0.000190708	0.00511887	0.280088	5571	-0.0992722	0.000190708	0.0244239	-4.06455	Trunk Bone BMD (g/cm^2)	anthropometric	dexa	Urinary nitrate (ng/mL)	pollutant	diakyl	4	0.0220834	1	BY<0.05	dexa	diakyl	2379	6	Pollutants	0.021602
expo	URXNO3	DXDTRLE	-0.0594539	0.0159901	0.0338497	0.0679404	-3.71818	1.04637	3.13911	0.0443142	4	2	-9	-2	-0.0565357	0.0181594	-3.1133	0.00321267	0.00166066	0.490754	5558	-0.0565357	0.00321267	0.0181594	-3.1133	Trunk Lean excl Bone Mineral Content (grams)	anthropometric	dexa	Urinary nitrate (ng/mL)	pollutant	diakyl	4	0.225834	1	> BY & Bonf.	dexa	diakyl	2379	6	Pollutants	0.0899988
expo	URXNO3	DXDTRPF	-0.0539419	0.0102923	0.0135222	0.236447	-5.24101	0.208378	0.625133	0	4	2	-7	-2	-0.0560223	0.0235752	-2.37633	0.0218019	0.00163064	0.36073	5558	-0.0560223	0.0218019	0.0235752	-2.37633	Trunk Percent Fat	anthropometric	dexa	Urinary nitrate (ng/mL)	pollutant	diakyl	4	1	1	> BY & Bonf.	dexa	diakyl	2379	6	Pollutants	0.330232
expo	URXNO3	DXDTRTOT	-0.0656584	0.0130338	0.0150797	0.127734	-5.03756	0.360414	1.08124	0	4	2	-9	-2	-0.0692706	0.0236387	-2.93038	0.00530169	0.0024893	0.355754	5557	-0.0692706	0.00530169	0.0236387	-2.93038	Trunk Total (grams)	anthropometric	dexa	Urinary nitrate (ng/mL)	pollutant	diakyl	4	0.335787	1	> BY & Bonf.	dexa	diakyl	2379	6	Pollutants	0.11064
expo	URXNO3	DXXHEA	0.0633271	0.0142002	0.0209929	0.0716886	4.45958	0.618996	1.85699	0	4	2	5	0	0.0653151	0.0188158	3.47128	0.00115488	0.00224658	0.285278	5683	0.0653151	0.00115488	0.0188158	3.47128	Head Area (cm^2)	anthropometric	dexa	Urinary nitrate (ng/mL)	pollutant	diakyl	4	0.0990704	1	> BY & Bonf.	dexa	diakyl	2379	6	Pollutants	0.0833079
expo	URXNO3	DXXHEBMC	-0.0111941	0.0233916	0.664969	0.844575	-0.478554	1.90972	5.72916	0.476363	4	2	-9	-2	-0.00296954	0.0188283	-0.157717	0.875385	4.64379e-06	0.366665	5683	-0.00296954	0.875385	0.0188283	-0.157717	Head Bone Mineral Content (grams)	anthropometric	dexa	Urinary nitrate (ng/mL)	pollutant	diakyl	4	1	1	> BY & Bonf.	dexa	diakyl	2379	6	Pollutants	1
expo	URXNO3	DXXHEBMD	-0.0504419	0.025596	0.14335	0.202738	-1.9707	2.69092	8.07275	0.628379	4	2	-9	-2	-0.0283362	0.019449	-1.45695	0.152074	0.000422842	0.452828	5683	-0.0283362	0.152074	0.019449	-1.45695	Head Bone Mineral Density (grams/cm^2)	anthropometric	dexa	Urinary nitrate (ng/mL)	pollutant	diakyl	4	1	1	> BY & Bonf.	dexa	diakyl	2379	6	Pollutants	1
expo	URXNO3	DXXHEFAT	-0.033773	0.0122411	0.0702123	0.37012	-2.75898	0.402244	1.20673	0	4	2	-9	-2	-0.0376512	0.0204535	-1.84081	0.0722478	0.000746537	0.337532	5683	-0.0376512	0.0722478	0.0204535	-1.84081	Head Fat (grams)	anthropometric	dexa	Urinary nitrate (ng/mL)	pollutant	diakyl	4	1	1	> BY & Bonf.	dexa	diakyl	2379	6	Pollutants	1
expo	URXNO3	DXXHELI	-0.0276593	0.00811666	0.042221	0.40957	-3.40773	0.239369	0.718107	0	4	2	-9	-2	-0.0305609	0.0183659	-1.664	0.103061	0.000491845	0.398565	5683	-0.0305609	0.103061	0.0183659	-1.664	Head Lean incl Bone Mineral Content (grams)	anthropometric	dexa	Urinary nitrate (ng/mL)	pollutant	diakyl	4	1	1	> BY & Bonf.	dexa	diakyl	2379	6	Pollutants	1
expo	URXNO3	DXXLAA	-0.0517221	0.0261434	0.142279	0.0434411	-1.9784	4.11504	12.3451	0.756989	4	2	-9	-2	-0.0515285	0.01404	-3.67012	0.000640025	0.00140886	0.527797	5663	-0.0515285	0.000640025	0.01404	-3.67012	Left Arm Area (cm^2)	anthropometric	dexa	Urinary nitrate (ng/mL)	pollutant	diakyl	4	0.060787	1	> BY & Bonf.	dexa	diakyl	2379	6	Pollutants	0.039701
expo	URXNO3	DXXLABMC	-0.0424502	0.0191639	0.113559	0.0554312	-2.21511	2.60221	7.80663	0.615712	4	2	-9	-2	-0.0514142	0.0132583	-3.87789	0.000340321	0.00140261	0.566057	5663	-0.0514142	0.000340321	0.0132583	-3.87789	Left Arm Body Mineral Content (grams)	anthropometric	dexa	Urinary nitrate (ng/mL)	pollutant	diakyl	4	0.0359276	1	BY<0.05	dexa	diakyl	2379	6	Pollutants	0.0305735
expo	URXNO3	DXXLABMD	-0.0627473	0.0251403	0.0880256	0.0217591	-2.49588	4.48299	13.449	0.776935	4	2	-9	-2	-0.0522114	0.0142464	-3.66488	0.000650172	0.00144644	0.533812	5663	-0.0522114	0.000650172	0.0142464	-3.66488	Left Arm Body Mineral Density (grams/cm^2)	anthropometric	dexa	Urinary nitrate (ng/mL)	pollutant	diakyl	4	0.0615358	1	> BY & Bonf.	dexa	diakyl	2379	6	Pollutants	0.0743819
expo	URXNO3	DXXLAFAT	-0.051441	0.0132362	0.0301939	0.239965	-3.8864	0.32401	0.972031	0	4	2	-9	-2	-0.0616977	0.0264956	-2.3286	0.0244312	0.00201822	0.210849	5660	-0.0616977	0.0244312	0.0264956	-2.3286	Left Arm Fat (grams)	anthropometric	dexa	Urinary nitrate (ng/mL)	pollutant	diakyl	4	1	1	> BY & Bonf.	dexa	diakyl	2379	6	Pollutants	0.360586
expo	URXNO3	DXXLALI	-0.0579239	0.0169398	0.0418614	0.00976142	-3.4194	2.31435	6.94306	0.567914	4	2	-9	-2	-0.0601824	0.0130924	-4.59673	3.47615e-05	0.00192181	0.556213	5663	-0.0601824	3.47615e-05	0.0130924	-4.59673	Left Arm Lean incl BMC (grams)	anthropometric	dexa	Urinary nitrate (ng/mL)	pollutant	diakyl	4	0.00519748	1	BY<0.05	dexa	diakyl	2379	6	Pollutants	0.00210612
expo	URXNO3	DXXLLA	-0.040605	0.0256081	0.211006	0.162036	-1.58563	3.42249	10.2675	0.707815	4	2	-9	-2	-0.0357172	0.0157114	-2.27333	0.027829	0.00067726	0.449601	5578	-0.0357172	0.027829	0.0157114	-2.27333	Left Leg Area(cm^2)	anthropometric	dexa	Urinary nitrate (ng/mL)	pollutant	diakyl	4	1	1	> BY & Bonf.	dexa	diakyl	2379	6	Pollutants	0.747447
expo	URXNO3	DXXLLBMC	-0.041945	0.0151809	0.0699757	0.138743	-2.76301	1.22195	3.66585	0.181637	4	2	-9	-2	-0.041948	0.0148883	-2.81751	0.0071644	0.000934166	0.448165	5578	-0.041948	0.0071644	0.0148883	-2.81751	Left Leg Bone Mineral Content (grams)	anthropometric	dexa	Urinary nitrate (ng/mL)	pollutant	diakyl	4	0.425252	1	> BY & Bonf.	dexa	diakyl	2379	6	Pollutants	0.311088
expo	URXNO3	DXXLLBMD	-0.0650934	0.0200207	0.0474424	0.0665799	-3.25131	1.84769	5.54308	0.458784	4	2	-9	-2	-0.0499979	0.01702	-2.93759	0.00519965	0.0013271	0.362982	5578	-0.0499979	0.00519965	0.01702	-2.93759	Left Leg Bone Mineral Density (grams/cm^2)	anthropometric	dexa	Urinary nitrate (ng/mL)	pollutant	diakyl	4	0.330451	1	> BY & Bonf.	dexa	diakyl	2379	6	Pollutants	0.376292
expo	URXNO3	DXXLLFAT	-0.0541809	0.0234827	0.104291	0.249734	-2.30727	0.861985	2.58595	0	4	2	-9	-2	-0.0636905	0.0269778	-2.36085	0.0226252	0.00215415	0.225206	5571	-0.0636905	0.0226252	0.0269778	-2.36085	Left Leg Fat (grams)	anthropometric	dexa	Urinary nitrate (ng/mL)	pollutant	diakyl	4	1	1	> BY & Bonf.	dexa	diakyl	2379	6	Pollutants	0.37083
expo	URXNO3	DXXLLLI	-0.076465	0.0189673	0.0274404	0.00899542	-4.03141	1.83655	5.50964	0.4555	4	2	-9	-2	-0.0698179	0.0154285	-4.52526	4.38579e-05	0.00258783	0.411565	5578	-0.0698179	4.38579e-05	0.0154285	-4.52526	Left Leg Lean incl Bone Mineral Content (grams)	anthropometric	dexa	Urinary nitrate (ng/mL)	pollutant	diakyl	4	0.00635963	1	BY<0.05	dexa	diakyl	2379	6	Pollutants	0.00213192
expo	URXNO3	DXXLRA	-0.0342094	0.00965219	0.0382486	0.387402	-3.54421	0.238192	0.714576	0	4	2	-9	-2	-0.0351521	0.0214867	-1.636	0.108816	0.000641253	0.292561	5568	-0.0351521	0.108816	0.0214867	-1.636	Left Ribs Area(cm^2)	anthropometric	dexa	Urinary nitrate (ng/mL)	pollutant	diakyl	4	1	1	> BY & Bonf.	dexa	diakyl	2379	6	Pollutants	1
expo	URXNO3	DXXLRBMC	-0.0660442	0.010606	0.0083504	0.0594564	-6.22704	0.450423	1.35127	0	4	2	-9	-2	-0.0580553	0.0194014	-2.99233	0.00448231	0.00174908	0.324908	5568	-0.0580553	0.00448231	0.0194014	-2.99233	Left Ribs Bone Mineral Content (grams)	anthropometric	dexa	Urinary nitrate (ng/mL)	pollutant	diakyl	4	0.294485	1	> BY & Bonf.	dexa	diakyl	2379	6	Pollutants	0.271574
expo	URXNO3	DXXLRBMD	-0.0737674	0.0195342	0.032525	0.0936256	-3.77632	0.86241	2.58723	0	4	2	-9	-2	-0.0682038	0.0229983	-2.96561	0.00482009	0.00241403	0.23931	5568	-0.0682038	0.00482009	0.0229983	-2.96561	Left Ribs Bone Mineral Density (grams/cm^2)	anthropometric	dexa	Urinary nitrate (ng/mL)	pollutant	diakyl	4	0.311886	1	> BY & Bonf.	dexa	diakyl	2379	6	Pollutants	0.465099
expo	URXNO3	DXXLSA	-0.0159788	0.00466027	0.0415769	0.666426	-3.42872	0.0651552	0.195465	0	4	2	-9	-2	-0.0189254	0.0187238	-1.01077	0.317533	0.000185873	0.453459	5568	-0.0189254	0.317533	0.0187238	-1.01077	Lumbar Spine Area (cm^2)	anthropometric	dexa	Urinary nitrate (ng/mL)	pollutant	diakyl	4	1	1	> BY & Bonf.	dexa	diakyl	2379	6	Pollutants	1
expo	URXNO3	DXXLSBMC	-0.0620738	0.016778	0.0342847	0.156799	-3.69972	0.729317	2.18795	0	4	2	-9	-2	-0.0571342	0.0226101	-2.52693	0.0150905	0.00169402	0.357183	5568	-0.0571342	0.0150905	0.0226101	-2.52693	Lumbar Spine Bone Mineral Content (grams)	anthropometric	dexa	Urinary nitrate (ng/mL)	pollutant	diakyl	4	0.757256	1	> BY & Bonf.	dexa	diakyl	2379	6	Pollutants	0.634111
expo	URXNO3	DXXLSBMD	-0.0856257	0.0263013	0.0472897	0.0677143	-3.25557	1.33593	4.00778	0.251456	4	2	-9	-2	-0.086758	0.0264365	-3.28174	0.00199849	0.00390611	0.293263	5568	-0.086758	0.00199849	0.0264365	-3.28174	Lumbar Spine Bone Mineral Density (grams/cm^2)	anthropometric	dexa	Urinary nitrate (ng/mL)	pollutant	diakyl	4	0.15488	1	> BY & Bonf.	dexa	diakyl	2379	6	Pollutants	0.200254
expo	URXNO3	DXXPEA	-0.0478985	0.024566	0.146304	0.171468	-1.94979	1.71127	5.1338	0.415638	4	2	-9	-2	-0.05522	0.021256	-2.59785	0.0126343	0.00158241	0.299041	5568	-0.05522	0.0126343	0.021256	-2.59785	Pelvis Area (cm^2)	anthropometric	dexa	Urinary nitrate (ng/mL)	pollutant	diakyl	4	0.660648	1	> BY & Bonf.	dexa	diakyl	2379	6	Pollutants	0.357781
expo	URXNO3	DXXPEBMC	-0.0762592	0.0224705	0.0426569	0.0293476	-3.39375	1.58337	4.75012	0.368437	4	2	-9	-2	-0.0822631	0.0206027	-3.99283	0.000238533	0.00351185	0.295173	5568	-0.0822631	0.000238533	0.0206027	-3.99283	Pelvis Bone Mineral Content (grams)	anthropometric	dexa	Urinary nitrate (ng/mL)	pollutant	diakyl	4	0.0266295	1	BY<0.05	dexa	diakyl	2379	6	Pollutants	0.0188316
expo	URXNO3	DXXPEBMD	-0.11438	0.0229809	0.0155867	0.0103734	-4.97716	1.36672	4.10015	0.268319	4	2	-9	-2	-0.0944507	0.0247074	-3.82277	0.000402958	0.00462952	0.276009	5568	-0.0944507	0.000402958	0.0247074	-3.82277	Pelvis Bone Mineral Density (grams/cm^2)	anthropometric	dexa	Urinary nitrate (ng/mL)	pollutant	diakyl	4	0.0414147	1	BY<0.05	dexa	diakyl	2379	6	Pollutants	0.0456442
expo	URXNO3	DXXRAA	-0.0517697	0.0197558	0.078969	0.0589875	-2.62048	2.16337	6.49011	0.537758	4	2	-9	-2	-0.0493471	0.0139964	-3.5257	0.000984042	0.00128366	0.551149	5634	-0.0493471	0.000984042	0.0139964	-3.5257	Right Arm Area (cm^2)	anthropometric	dexa	Urinary nitrate (ng/mL)	pollutant	diakyl	4	0.0869024	1	> BY & Bonf.	dexa	diakyl	2379	6	Pollutants	0.058266
expo	URXNO3	DXXRABMC	-0.0426911	0.0140342	0.055782	0.0688387	-3.04194	1.33995	4.01985	0.253704	4	2	-9	-2	-0.0488056	0.0134844	-3.61941	0.000745017	0.00125564	0.572595	5634	-0.0488056	0.000745017	0.0134844	-3.61941	Right Arm Bone Mineral Content (grams)	anthropometric	dexa	Urinary nitrate (ng/mL)	pollutant	diakyl	4	0.0690112	1	> BY & Bonf.	dexa	diakyl	2379	6	Pollutants	0.0620416
expo	URXNO3	DXXRABMD	-0.0650517	0.0188468	0.040889	0.0182768	-3.4516	2.76418	8.29253	0.638229	4	2	-9	-2	-0.0527874	0.0146604	-3.60069	0.00078782	0.00146888	0.52494	5634	-0.0527874	0.00078782	0.0146604	-3.60069	Right Arm Bone Mineral Density (grams/cm^2)	anthropometric	dexa	Urinary nitrate (ng/mL)	pollutant	diakyl	4	0.07236	1	> BY & Bonf.	dexa	diakyl	2379	6	Pollutants	0.0707755
expo	URXNO3	DXXRAFAT	-0.0564962	0.0127519	0.0213653	0.185595	-4.43043	0.316778	0.950335	0	4	2	-9	-2	-0.0669005	0.0260571	-2.56746	0.0136384	0.00235771	0.208174	5623	-0.0669005	0.0136384	0.0260571	-2.56746	Right Arm Fat (grams)	anthropometric	dexa	Urinary nitrate (ng/mL)	pollutant	diakyl	4	0.70029	1	> BY & Bonf.	dexa	diakyl	2379	6	Pollutants	0.241358
expo	URXNO3	DXXRALI	-0.0589058	0.0138747	0.0239374	0.0195307	-4.24557	1.27163	3.81488	0.213606	4	2	-9	-2	-0.0565695	0.013372	-4.23046	0.000113023	0.00168691	0.570371	5634	-0.0565695	0.000113023	0.013372	-4.23046	Right Arm Lean incl Bone Mineral Content (grams)	anthropometric	dexa	Urinary nitrate (ng/mL)	pollutant	diakyl	4	0.0142112	1	BY<0.05	dexa	diakyl	2379	6	Pollutants	0.00516591
expo	URXNO3	DXXRLA	-0.0514102	0.0286842	0.170997	0.0637588	-1.79228	4.282	12.846	0.766464	4	2	-9	-2	-0.0497009	0.0150306	-3.30664	0.00186116	0.00129768	0.437911	5568	-0.0497009	0.00186116	0.0150306	-3.30664	Right Leg Area (cm^2)	anthropometric	dexa	Urinary nitrate (ng/mL)	pollutant	diakyl	4	0.146202	1	> BY & Bonf.	dexa	diakyl	2379	6	Pollutants	0.0971527
expo	URXNO3	DXXRLBMC	-0.0542351	0.0227267	0.0970559	0.0407953	-2.3864	2.76636	8.29909	0.638515	4	2	-9	-2	-0.0590755	0.0158252	-3.733	0.000529476	0.00183338	0.442094	5568	-0.0590755	0.000529476	0.0158252	-3.733	Right Leg Bone Mineral Content (grams)	anthropometric	dexa	Urinary nitrate (ng/mL)	pollutant	diakyl	4	0.0519489	1	> BY & Bonf.	dexa	diakyl	2379	6	Pollutants	0.0394123
expo	URXNO3	DXXRLBMD	-0.0745299	0.0146302	0.0146233	0.0131978	-5.09424	1.2071	3.62131	0.171571	4	2	-9	-2	-0.0674531	0.0180128	-3.74473	0.000511	0.00239025	0.38309	5568	-0.0674531	0.000511	0.0180128	-3.74473	Right Leg Bone Mineral Density (grams/cm^2)	anthropometric	dexa	Urinary nitrate (ng/mL)	pollutant	diakyl	4	0.0504848	1	> BY & Bonf.	dexa	diakyl	2379	6	Pollutants	0.0432781
expo	URXNO3	DXXRLFAT	-0.0450771	0.0241277	0.158524	0.274905	-1.86827	1.05124	3.15371	0.0487389	4	2	-9	-2	-0.0611324	0.0261445	-2.33825	0.0238779	0.00196281	0.231258	5562	-0.0611324	0.0238779	0.0261445	-2.33825	Right Leg Fat (grams)	anthropometric	dexa	Urinary nitrate (ng/mL)	pollutant	diakyl	4	1	1	> BY & Bonf.	dexa	diakyl	2379	6	Pollutants	0.40572
expo	URXNO3	DXXRLLI	-0.0754314	0.0242923	0.0530813	0.0110785	-3.10516	2.74972	8.24917	0.636327	4	2	-9	-2	-0.0712904	0.016362	-4.35707	7.5455e-05	0.00266994	0.402817	5568	-0.0712904	7.5455e-05	0.016362	-4.35707	Right Leg Lean incl Bone Mineral Content (grams)	anthropometric	dexa	Urinary nitrate (ng/mL)	pollutant	diakyl	4	0.0100901	1	BY<0.05	dexa	diakyl	2379	6	Pollutants	0.00327636
expo	URXNO3	DXXRRA	-0.0640409	0.0197632	0.0478358	0.180585	-3.24042	0.667368	2.0021	0	4	2	-9	-2	-0.0646044	0.0243828	-2.64959	0.0110794	0.00216596	0.290387	5568	-0.0646044	0.0110794	0.0243828	-2.64959	Right Ribs Area (cm^2)	anthropometric	dexa	Urinary nitrate (ng/mL)	pollutant	diakyl	4	0.597053	1	> BY & Bonf.	dexa	diakyl	2379	6	Pollutants	0.277546
expo	URXNO3	DXXRRBMC	-0.0719544	0.0239577	0.0575132	0.0751351	-3.00339	1.41082	4.23246	0.291192	4	2	-9	-2	-0.073755	0.021907	-3.36673	0.00156564	0.00282298	0.290635	5568	-0.073755	0.00156564	0.021907	-3.36673	Right Ribs Bone Mineral Content (grams)	anthropometric	dexa	Urinary nitrate (ng/mL)	pollutant	diakyl	4	0.12703	1	> BY & Bonf.	dexa	diakyl	2379	6	Pollutants	0.0802478
expo	URXNO3	DXXRRBMD	-0.0597789	0.0184227	0.0476752	0.126714	-3.24485	0.893675	2.68103	0	4	2	-9	-2	-0.0619739	0.0208345	-2.97458	0.00470405	0.00199316	0.230755	5568	-0.0619739	0.00470405	0.0208345	-2.97458	Right Ribs Bone Mineral Density (grams/cm^2)	anthropometric	dexa	Urinary nitrate (ng/mL)	pollutant	diakyl	4	0.306069	1	> BY & Bonf.	dexa	diakyl	2379	6	Pollutants	0.4413
expo	URXNO3	DXXTRFAT	-0.0660267	0.011404	0.0102496	0.195337	-5.78977	0.191653	0.574958	0	4	2	-9	-2	-0.0716853	0.0276623	-2.59144	0.0128402	0.0026699	0.252852	5558	-0.0716853	0.0128402	0.0276623	-2.59144	Trunk Fat (grams)	anthropometric	dexa	Urinary nitrate (ng/mL)	pollutant	diakyl	4	0.668525	1	> BY & Bonf.	dexa	diakyl	2379	6	Pollutants	0.202742
expo	URXNO3	DXXTRLI	-0.061344	0.0151572	0.0271607	0.0630784	-4.04718	0.917021	2.75106	0	4	2	-9	-2	-0.058432	0.0182693	-3.19836	0.00253176	0.00177185	0.489211	5568	-0.058432	0.00253176	0.0182693	-3.19836	Trunk Lean incl Bone Mineral Content (grams)	anthropometric	dexa	Urinary nitrate (ng/mL)	pollutant	diakyl	4	0.186806	1	> BY & Bonf.	dexa	diakyl	2379	6	Pollutants	0.0749538
expo	URXNO3	DXXTSA	-0.0860615	0.0104621	0.00376068	0.0187592	-8.22602	0.318561	0.955682	0	4	2	-9	-2	-0.0899574	0.0197892	-4.54578	4.10312e-05	0.00419952	0.512148	5568	-0.0899574	4.10312e-05	0.0197892	-4.54578	Thoracic Spine Area (cm^2)	anthropometric	dexa	Urinary nitrate (ng/mL)	pollutant	diakyl	4	0.00600117	1	BY<0.05	dexa	diakyl	2379	6	Pollutants	0.00368086
expo	URXNO3	DXXTSBMC	-0.0996006	0.006344	0.000561653	0.00707511	-15.7	0.127784	0.383352	0	4	2	-9	-2	-0.0977314	0.0215074	-4.54408	4.12575e-05	0.00495671	0.46426	5568	-0.0977314	4.12575e-05	0.0215074	-4.54408	Thoracic Spine Bone Mineral Content (grams)	anthropometric	dexa	Urinary nitrate (ng/mL)	pollutant	diakyl	4	0.0060279	1	BY<0.05	dexa	diakyl	2379	6	Pollutants	0.00298576
expo	URXNO3	DXXTSBMD	-0.0953231	0.0188698	0.0149647	0.0175122	-5.05162	1.01327	3.03981	0.0130978	4	2	-9	-2	-0.0877676	0.0228413	-3.8425	0.000379362	0.00399755	0.340784	5568	-0.0877676	0.000379362	0.0228413	-3.8425	Thoracic Spine Bone Mineral Density (grams/cm^2)	anthropometric	dexa	Urinary nitrate (ng/mL)	pollutant	diakyl	4	0.0393427	1	BY<0.05	dexa	diakyl	2379	6	Pollutants	0.0267119
expo	URXSCN	DXDHELE	0.00422065	0.00381525	0.349355	0.799359	1.10626	0.134387	0.403161	0	4	2	7	2	0.00804255	0.0107894	0.745409	0.4599	5.07719e-05	0.393129	5679	0.00804255	0.4599	0.0107894	0.745409	Head Lean excl Bone Mineral Content (grams)	anthropometric	dexa	Urinary thiocyanate (ng/mL)	pollutant	diakyl	4	1	1	> BY & Bonf.	dexa	diakyl	2379	6	Pollutants	1
expo	URXSCN	DXDHEPF	-0.00782245	0.0222823	0.748749	0.89893	-0.351061	1.2557	3.76711	0.203634	4	2	1	0	-0.00130306	0.020426	-0.0637939	0.949417	1.33279e-06	0.104847	5679	-0.00130306	0.949417	0.020426	-0.0637939	Head Percent Fat	anthropometric	dexa	Urinary thiocyanate (ng/mL)	pollutant	diakyl	4	1	1	> BY & Bonf.	dexa	diakyl	2379	6	Pollutants	1
expo	URXSCN	DXDHETOT	0.00453949	0.00580311	0.49113	0.775868	0.782252	0.295024	0.885073	0	4	2	9	2	0.00908712	0.0110298	0.823868	0.41436	6.48168e-05	0.393822	5679	0.00908712	0.41436	0.0110298	0.823868	Head Total (grams)	anthropometric	dexa	Urinary thiocyanate (ng/mL)	pollutant	diakyl	4	1	1	> BY & Bonf.	dexa	diakyl	2379	6	Pollutants	1
expo	URXSCN	DXDLALE	-0.00574955	0.00692138	0.467079	0.82687	-0.830695	0.350253	1.05076	0	4	2	7	0	-0.0050227	0.011944	-0.420522	0.676106	1.97192e-05	0.566579	5656	-0.0050227	0.676106	0.011944	-0.420522	Left Arm Lean excl Body Mineral Content (grams)	anthropometric	dexa	Urinary thiocyanate (ng/mL)	pollutant	diakyl	4	1	1	> BY & Bonf.	dexa	diakyl	2379	6	Pollutants	1
expo	URXSCN	DXDLAPF	-0.00182732	0.0153062	0.912517	0.958695	-0.119384	1.64283	4.92849	0.391294	4	2	-5	-2	-0.000809249	0.0133124	-0.0607891	0.951796	5.11894e-07	0.490026	5656	-0.000809249	0.951796	0.0133124	-0.0607891	Left Arm Percent Fat	anthropometric	dexa	Urinary thiocyanate (ng/mL)	pollutant	diakyl	4	1	1	> BY & Bonf.	dexa	diakyl	2379	6	Pollutants	1
expo	URXSCN	DXDLATOT	-0.00440865	0.0178924	0.821272	0.981246	-0.246397	1.2943	3.88289	0.22738	4	2	7	0	0.00206004	0.0164637	0.125126	0.900981	3.3242e-06	0.356921	5640	0.00206004	0.900981	0.0164637	0.125126	Left Arm Total (grams)	anthropometric	dexa	Urinary thiocyanate (ng/mL)	pollutant	diakyl	4	1	1	> BY & Bonf.	dexa	diakyl	2379	6	Pollutants	1
expo	URXSCN	DXDLLLE	-0.0070963	0.00814708	0.447839	0.797034	-0.871023	0.355223	1.06567	0	4	2	5	0	-0.00955592	0.0143435	-0.666219	0.508672	7.17746e-05	0.424319	5567	-0.00955592	0.508672	0.0143435	-0.666219	Left Leg Lean excl Bone Mineral Content (grams)	anthropometric	dexa	Urinary thiocyanate (ng/mL)	pollutant	diakyl	4	1	1	> BY & Bonf.	dexa	diakyl	2379	6	Pollutants	1
expo	URXSCN	DXDLLPF	0.00314873	0.00901973	0.750085	0.90838	0.349094	0.560768	1.6823	0	4	2	-1	0	0.00240965	0.0130526	0.18461	0.854364	4.56387e-06	0.496957	5567	0.00240965	0.854364	0.0130526	0.18461	Left Leg Percent Fat	anthropometric	dexa	Urinary thiocyanate (ng/mL)	pollutant	diakyl	4	1	1	> BY & Bonf.	dexa	diakyl	2379	6	Pollutants	1
