## Supplementary Table 1-9 for "An atlas of exposome-phenome associations in health and disease risk" (part 23 of 47)

### Sheet: Table S1 (continued)
term_name	evarname	pvarname	estimate.uwls	std.error.uwls	p.value.uwls	p.value.stouffer	statistic.uwls	h.squared.uwls	Q.uwls	i.squared.uwls	k.uwls	model_number	model_concordance	model_concordance_1_2	estimate	std.error	statistic	p.value	rsq_adjusted_base_diff	rsq_adjusted_diff	total_n	estimate_overall	p.value_overall	std.error_overall	statistic_overall	pvardesc	pcategory	psubcategory	evardesc	ecategory	esubcategory	nobs	pval_BY	pvalue_bonferroni	sig_levels	pnewsubcategory	enewsubcategory	n	super_ecat_number	super_ecat_name	pval_BY_pheno
expo	URXSCN	DXDLLTOT	0.00318108	0.0165779	0.860085	0.951481	0.191886	1.10779	3.32336	0.097299	4	2	9	2	-0.00174186	0.0161294	-0.107993	0.914481	2.38605e-06	0.235991	5551	-0.00174186	0.914481	0.0161294	-0.107993	Left Leg Total (grams)	anthropometric	dexa	Urinary thiocyanate (ng/mL)	pollutant	diakyl	4	1	1	> BY & Bonf.	dexa	diakyl	2379	6	Pollutants	1
expo	URXSCN	DXDRALE	0.00429496	0.0103278	0.705468	0.806023	0.415862	0.846571	2.53971	0	4	2	9	2	0.00435186	0.0115733	0.376024	0.708666	1.48707e-05	0.580835	5619	0.00435186	0.708666	0.0115733	0.376024	Right Arm Lean excl Bone Mineral Content (grams)	anthropometric	dexa	Urinary thiocyanate (ng/mL)	pollutant	diakyl	4	1	1	> BY & Bonf.	dexa	diakyl	2379	6	Pollutants	1
expo	URXSCN	DXDRAPF	-0.0065264	0.0137782	0.668069	0.841246	-0.473676	1.12689	3.38068	0.112605	4	2	-9	-2	-0.00286453	0.0139125	-0.205896	0.8378	6.44298e-06	0.467839	5619	-0.00286453	0.8378	0.0139125	-0.205896	Right Arm Percent Fat	anthropometric	dexa	Urinary thiocyanate (ng/mL)	pollutant	diakyl	4	1	1	> BY & Bonf.	dexa	diakyl	2379	6	Pollutants	1
expo	URXSCN	DXDRATOT	0.00949522	0.016275	0.600574	0.648654	0.583422	1.30745	3.92236	0.235153	4	2	9	2	0.0144186	0.0148029	0.974045	0.335242	0.00016331	0.382746	5600	0.0144186	0.335242	0.0148029	0.974045	Right Arm Total (grams)	anthropometric	dexa	Urinary thiocyanate (ng/mL)	pollutant	diakyl	4	1	1	> BY & Bonf.	dexa	diakyl	2379	6	Pollutants	1
expo	URXSCN	DXDRLLE	-0.00340364	0.00850092	0.71568	0.904473	-0.400385	0.405159	1.21548	0	4	2	5	0	-0.00633677	0.0141698	-0.447203	0.656874	3.16181e-05	0.415468	5558	-0.00633677	0.656874	0.0141698	-0.447203	Right Leg Lean excl Bone Mineral Content (grams)	anthropometric	dexa	Urinary thiocyanate (ng/mL)	pollutant	diakyl	4	1	1	> BY & Bonf.	dexa	diakyl	2379	6	Pollutants	1
expo	URXSCN	DXDRLPF	0.000922936	0.0118977	0.943052	0.996202	0.0775724	0.8555	2.5665	0	4	2	-3	0	-0.000949481	0.0138306	-0.0686505	0.945572	7.09859e-07	0.497639	5558	-0.000949481	0.945572	0.0138306	-0.0686505	Right Leg Percent Fat	anthropometric	dexa	Urinary thiocyanate (ng/mL)	pollutant	diakyl	4	1	1	> BY & Bonf.	dexa	diakyl	2379	6	Pollutants	1
expo	URXSCN	DXDRLTOT	0.00625887	0.0182156	0.753818	0.882791	0.3436	1.29891	3.89674	0.230125	4	2	9	2	-0.000324846	0.0162664	-0.0199703	0.984155	8.31829e-08	0.236044	5538	-0.000324846	0.984155	0.0162664	-0.0199703	Right Leg Total (grams)	anthropometric	dexa	Urinary thiocyanate (ng/mL)	pollutant	diakyl	4	1	1	> BY & Bonf.	dexa	diakyl	2379	6	Pollutants	1
expo	URXSCN	DXDSTA	0.0209229	0.00722807	0.062774	0.44112	2.89467	0.343617	1.03085	0	4	2	9	2	0.015581	0.0136763	1.13927	0.260621	0.000190193	0.524257	5221	0.015581	0.260621	0.0136763	1.13927	Subtotal Area (cm^2)	anthropometric	dexa	Urinary thiocyanate (ng/mL)	pollutant	diakyl	4	1	1	> BY & Bonf.	dexa	diakyl	2379	6	Pollutants	1
expo	URXSCN	DXDSTBMC	0.0209897	0.0106006	0.142052	0.438699	1.98004	0.641915	1.92574	0	4	2	9	2	0.0157279	0.0136338	1.15359	0.254758	0.000193797	0.49283	5221	0.0157279	0.254758	0.0136338	1.15359	Subtotal Bone Mineral Content (grams)	anthropometric	dexa	Urinary thiocyanate (ng/mL)	pollutant	diakyl	4	1	1	> BY & Bonf.	dexa	diakyl	2379	6	Pollutants	1
expo	URXSCN	DXDSTBMD	0.0101241	0.0187589	0.626891	0.69693	0.539697	1.83507	5.50521	0.455061	4	2	9	2	0.0061121	0.0142362	0.429337	0.669727	2.92677e-05	0.424987	5221	0.0061121	0.669727	0.0142362	0.429337	Subtotal Bone Mineral Density (grams/cm^2)	anthropometric	dexa	Urinary thiocyanate (ng/mL)	pollutant	diakyl	4	1	1	> BY & Bonf.	dexa	diakyl	2379	6	Pollutants	1
expo	URXSCN	DXDSTFAT	0.0189629	0.0186	0.383013	0.631667	1.01951	1.1912	3.57359	0.160509	4	2	9	2	0.0121405	0.0177941	0.682276	0.498561	0.000116115	0.24731	5392	0.0121405	0.498561	0.0177941	0.682276	Subtotal Fat (g)	anthropometric	dexa	Urinary thiocyanate (ng/mL)	pollutant	diakyl	4	1	1	> BY & Bonf.	dexa	diakyl	2379	6	Pollutants	1
expo	URXSCN	DXDSTLE	0.0157725	0.00661488	0.097231	0.545825	2.3844	0.316327	0.948981	0	4	2	9	2	0.0112681	0.0127554	0.8834	0.381715	0.000100028	0.495843	5392	0.0112681	0.381715	0.0127554	0.8834	Subtotal Lean excl BMC (g)	anthropometric	dexa	Urinary thiocyanate (ng/mL)	pollutant	diakyl	4	1	1	> BY & Bonf.	dexa	diakyl	2379	6	Pollutants	1
expo	URXSCN	DXDSTLI	0.0111324	0.00356964	0.0525268	0.65826	3.11865	0.0810338	0.243101	0	4	2	9	2	0.0103788	0.0129637	0.800604	0.427568	8.39844e-05	0.505264	5216	0.0103788	0.427568	0.0129637	0.800604	Subtotal Lean incl BMC (g)	anthropometric	dexa	Urinary thiocyanate (ng/mL)	pollutant	diakyl	4	1	1	> BY & Bonf.	dexa	diakyl	2379	6	Pollutants	1
expo	URXSCN	DXDSTPF	-0.0055106	0.0108586	0.646771	0.825074	-0.507485	0.623802	1.87141	0	4	2	-3	-2	-0.00659339	0.0148484	-0.444047	0.659136	3.42482e-05	0.439176	5392	-0.00659339	0.659136	0.0148484	-0.444047	Subtotal Percent Fat	anthropometric	dexa	Urinary thiocyanate (ng/mL)	pollutant	diakyl	4	1	1	> BY & Bonf.	dexa	diakyl	2379	6	Pollutants	1
expo	URXSCN	DXDSTTOT	0.023347	0.0149434	0.216137	0.504096	1.56236	1.11878	3.35635	0.106171	4	2	9	2	0.0135503	0.0154411	0.877552	0.384848	0.00014465	0.332227	5392	0.0135503	0.384848	0.0154411	0.877552	Subtotal (Total excl Head) (g)	anthropometric	dexa	Urinary thiocyanate (ng/mL)	pollutant	diakyl	4	1	1	> BY & Bonf.	dexa	diakyl	2379	6	Pollutants	1
expo	URXSCN	DXDTOA	0.0195905	0.0108351	0.168318	0.489493	1.80805	0.756507	2.26952	0	4	2	9	2	0.0126501	0.0133127	0.950231	0.347071	0.000126702	0.520695	5299	0.0126501	0.347071	0.0133127	0.950231	Total Area (cm^2)	anthropometric	dexa	Urinary thiocyanate (ng/mL)	pollutant	diakyl	4	1	1	> BY & Bonf.	dexa	diakyl	2379	6	Pollutants	1
expo	URXSCN	DXDTOBMC	0.0202386	0.0133881	0.227798	0.467959	1.51168	0.968301	2.9049	0	4	2	9	2	0.0149685	0.0138065	1.08416	0.284067	0.000177399	0.503695	5299	0.0149685	0.284067	0.0138065	1.08416	Total Bone Mineral Content (g)	anthropometric	dexa	Urinary thiocyanate (ng/mL)	pollutant	diakyl	4	1	1	> BY & Bonf.	dexa	diakyl	2379	6	Pollutants	1
expo	URXSCN	DXDTOBMD	0.00819624	0.0205103	0.71619	0.757502	0.399615	1.9322	5.79661	0.482456	4	2	9	2	0.005858	0.0153283	0.382168	0.704136	2.71701e-05	0.43897	5299	0.005858	0.704136	0.0153283	0.382168	Total Bone Mineral Density (g/cm^2)	anthropometric	dexa	Urinary thiocyanate (ng/mL)	pollutant	diakyl	4	1	1	> BY & Bonf.	dexa	diakyl	2379	6	Pollutants	1
expo	URXSCN	DXDTOFAT	0.0189368	0.018152	0.373509	0.627126	1.04323	1.13145	3.39436	0.11618	4	2	9	2	0.0127161	0.0178403	0.712776	0.479664	0.000127619	0.243131	5292	0.0127161	0.479664	0.0178403	0.712776	Total Fat (g)	anthropometric	dexa	Urinary thiocyanate (ng/mL)	pollutant	diakyl	4	1	1	> BY & Bonf.	dexa	diakyl	2379	6	Pollutants	1
expo	URXSCN	DXDTOLE	0.0156268	0.00654826	0.0970548	0.544901	2.38641	0.315921	0.947764	0	4	2	9	2	0.0113008	0.0126188	0.895554	0.375257	0.00010061	0.495979	5392	0.0113008	0.375257	0.0126188	0.895554	Total Lean excl BMC (g)	anthropometric	dexa	Urinary thiocyanate (ng/mL)	pollutant	diakyl	4	1	1	> BY & Bonf.	dexa	diakyl	2379	6	Pollutants	1
expo	URXSCN	DXDTOLI	0.0135644	0.00681512	0.140638	0.6081	1.99034	0.35554	1.06662	0	4	2	9	2	0.00915065	0.0125948	0.726541	0.47127	6.60856e-05	0.499301	5292	0.00915065	0.47127	0.0125948	0.726541	Total Lean incl BMC (g)	anthropometric	dexa	Urinary thiocyanate (ng/mL)	pollutant	diakyl	4	1	1	> BY & Bonf.	dexa	diakyl	2379	6	Pollutants	1
expo	URXSCN	DXDTOPF	-0.00294383	0.0108409	0.803584	0.907374	-0.271548	0.625918	1.87775	0	4	2	-3	-2	-0.00370361	0.0149926	-0.247029	0.80601	1.08256e-05	0.434109	5292	-0.00370361	0.80601	0.0149926	-0.247029	Total Percent Fat	anthropometric	dexa	Urinary thiocyanate (ng/mL)	pollutant	diakyl	4	1	1	> BY & Bonf.	dexa	diakyl	2379	6	Pollutants	1
expo	URXSCN	DXDTOTOT	0.0216359	0.0147537	0.238788	0.537943	1.46647	1.11898	3.35694	0.106329	4	2	9	2	0.0123249	0.0152906	0.806045	0.424456	0.000119887	0.333056	5292	0.0123249	0.424456	0.0152906	0.806045	Total Lean+Fat (g)	anthropometric	dexa	Urinary thiocyanate (ng/mL)	pollutant	diakyl	4	1	1	> BY & Bonf.	dexa	diakyl	2379	6	Pollutants	1
expo	URXSCN	DXDTRA	-0.000127351	0.00447509	0.979084	0.975319	-0.0284577	0.0962487	0.288746	0	4	2	7	0	-0.0024278	0.0152797	-0.158891	0.874466	4.56693e-06	0.471495	5568	-0.0024278	0.874466	0.0152797	-0.158891	Trunk Bone area (cm^2)	anthropometric	dexa	Urinary thiocyanate (ng/mL)	pollutant	diakyl	4	1	1	> BY & Bonf.	dexa	diakyl	2379	6	Pollutants	1
expo	URXSCN	DXDTRBMC	0.0119525	0.00913394	0.281897	0.720972	1.30859	0.382646	1.14794	0	4	2	9	2	0.00739178	0.0149758	0.493583	0.624002	4.24207e-05	0.4007	5565	0.00739178	0.624002	0.0149758	0.493583	Trunk Bone Mineral Content (grams)	anthropometric	dexa	Urinary thiocyanate (ng/mL)	pollutant	diakyl	4	1	1	> BY & Bonf.	dexa	diakyl	2379	6	Pollutants	1
expo	URXSCN	DXDTRBMD	0.0177826	0.0106447	0.1934	0.587218	1.67057	0.49128	1.47384	0	4	2	9	2	0.0124185	0.0154317	0.80474	0.425201	0.000119492	0.299229	5568	0.0124185	0.425201	0.0154317	0.80474	Trunk Bone BMD (g/cm^2)	anthropometric	dexa	Urinary thiocyanate (ng/mL)	pollutant	diakyl	4	1	1	> BY & Bonf.	dexa	diakyl	2379	6	Pollutants	1
expo	URXSCN	DXDTRLE	0.0119532	0.00341647	0.0395181	0.670534	3.4987	0.0578881	0.173664	0	4	2	9	2	0.0136186	0.0143049	0.952025	0.34617	0.000144169	0.49501	5555	0.0136186	0.34617	0.0143049	0.952025	Trunk Lean excl Bone Mineral Content (grams)	anthropometric	dexa	Urinary thiocyanate (ng/mL)	pollutant	diakyl	4	1	1	> BY & Bonf.	dexa	diakyl	2379	6	Pollutants	1
expo	URXSCN	DXDTRPF	-0.0083098	0.00923354	0.43447	0.811081	-0.899958	0.384175	1.15253	0	4	2	-3	0	-0.00500928	0.0163918	-0.305596	0.761321	1.95056e-05	0.359627	5555	-0.00500928	0.761321	0.0163918	-0.305596	Trunk Percent Fat	anthropometric	dexa	Urinary thiocyanate (ng/mL)	pollutant	diakyl	4	1	1	> BY & Bonf.	dexa	diakyl	2379	6	Pollutants	1
expo	URXSCN	DXDTRTOT	0.00888422	0.00834473	0.365124	0.778941	1.06465	0.239434	0.718301	0	4	2	9	2	0.011404	0.0174321	0.654197	0.516314	0.000100931	0.358473	5554	0.011404	0.516314	0.0174321	0.654197	Trunk Total (grams)	anthropometric	dexa	Urinary thiocyanate (ng/mL)	pollutant	diakyl	4	1	1	> BY & Bonf.	dexa	diakyl	2379	6	Pollutants	1
expo	URXSCN	DXXHEA	0.00948595	0.0163578	0.602662	0.825047	0.579903	1.10363	3.3109	0.0939019	4	2	3	2	0.00669446	0.0163589	0.409224	0.684317	3.51776e-05	0.282933	5679	0.00669446	0.684317	0.0163589	0.409224	Head Area (cm^2)	anthropometric	dexa	Urinary thiocyanate (ng/mL)	pollutant	diakyl	4	1	1	> BY & Bonf.	dexa	diakyl	2379	6	Pollutants	1
expo	URXSCN	DXXHEBMC	0.0133632	0.0174299	0.499078	0.68437	0.766684	1.14728	3.44185	0.128376	4	2	9	2	0.013162	0.016796	0.783638	0.437358	0.000135982	0.369905	5679	0.013162	0.437358	0.016796	0.783638	Head Bone Mineral Content (grams)	anthropometric	dexa	Urinary thiocyanate (ng/mL)	pollutant	diakyl	4	1	1	> BY & Bonf.	dexa	diakyl	2379	6	Pollutants	1
expo	URXSCN	DXXHEBMD	0.0147616	0.0191727	0.497413	0.679207	0.769929	1.67058	5.01174	0.401406	4	2	9	2	0.0083692	0.0150105	0.557557	0.57991	5.49798e-05	0.457389	5679	0.0083692	0.57991	0.0150105	0.557557	Head Bone Mineral Density (grams/cm^2)	anthropometric	dexa	Urinary thiocyanate (ng/mL)	pollutant	diakyl	4	1	1	> BY & Bonf.	dexa	diakyl	2379	6	Pollutants	1
expo	URXSCN	DXXHEFAT	0.00175641	0.00445415	0.719696	0.887084	0.394331	0.151296	0.453889	0	4	2	7	2	0.00647172	0.0119858	0.539946	0.591896	3.28757e-05	0.344724	5679	0.00647172	0.591896	0.0119858	0.539946	Head Fat (grams)	anthropometric	dexa	Urinary thiocyanate (ng/mL)	pollutant	diakyl	4	1	1	> BY & Bonf.	dexa	diakyl	2379	6	Pollutants	1
expo	URXSCN	DXXHELI	0.00578976	0.00669498	0.450766	0.735823	0.864792	0.396023	1.18807	0	4	2	9	2	0.00992702	0.0108822	0.912224	0.366512	7.73523e-05	0.407132	5679	0.00992702	0.366512	0.0108822	0.912224	Head Lean incl Bone Mineral Content (grams)	anthropometric	dexa	Urinary thiocyanate (ng/mL)	pollutant	diakyl	4	1	1	> BY & Bonf.	dexa	diakyl	2379	6	Pollutants	1
expo	URXSCN	DXXLAA	0.0211707	0.0185821	0.33731	0.444229	1.13931	2.30228	6.90683	0.565647	4	2	9	2	0.0162726	0.0127697	1.27431	0.209095	0.000207407	0.534606	5659	0.0162726	0.209095	0.0127697	1.27431	Left Arm Area (cm^2)	anthropometric	dexa	Urinary thiocyanate (ng/mL)	pollutant	diakyl	4	1	1	> BY & Bonf.	dexa	diakyl	2379	6	Pollutants	1
expo	URXSCN	DXXLABMC	0.0300724	0.0141825	0.124138	0.179656	2.12038	1.83691	5.51072	0.455606	4	2	9	2	0.0252046	0.0111704	2.25636	0.0289533	0.000497587	0.572219	5659	0.0252046	0.0289533	0.0111704	2.25636	Left Arm Body Mineral Content (grams)	anthropometric	dexa	Urinary thiocyanate (ng/mL)	pollutant	diakyl	4	1	1	> BY & Bonf.	dexa	diakyl	2379	6	Pollutants	0.691196
expo	URXSCN	DXXLABMD	0.0184087	0.0105362	0.178934	0.297829	1.74718	1.10952	3.32856	0.0987087	4	2	9	2	0.02262	0.0114536	1.97492	0.0544312	0.000400771	0.541846	5659	0.02262	0.0544312	0.0114536	1.97492	Left Arm Body Mineral Density (grams/cm^2)	anthropometric	dexa	Urinary thiocyanate (ng/mL)	pollutant	diakyl	4	1	1	> BY & Bonf.	dexa	diakyl	2379	6	Pollutants	1
expo	URXSCN	DXXLAFAT	0.00392719	0.0273143	0.894791	0.824923	0.143778	2.35677	7.07032	0.575691	4	2	7	2	0.0107351	0.0192117	0.558779	0.579083	9.00797e-05	0.210723	5656	0.0107351	0.579083	0.0192117	0.558779	Left Arm Fat (grams)	anthropometric	dexa	Urinary thiocyanate (ng/mL)	pollutant	diakyl	4	1	1	> BY & Bonf.	dexa	diakyl	2379	6	Pollutants	1
expo	URXSCN	DXXLALI	-0.00356132	0.00696482	0.644376	0.903763	-0.51133	0.360447	1.08134	0	4	2	7	0	-0.00258944	0.0118135	-0.219195	0.82749	5.25199e-06	0.567692	5659	-0.00258944	0.82749	0.0118135	-0.219195	Left Arm Lean incl BMC (grams)	anthropometric	dexa	Urinary thiocyanate (ng/mL)	pollutant	diakyl	4	1	1	> BY & Bonf.	dexa	diakyl	2379	6	Pollutants	1
expo	URXSCN	DXXLLA	0.0319801	0.0107109	0.0583282	0.246583	2.98575	0.740247	2.22074	0	4	2	9	2	0.0251019	0.0139009	1.80578	0.0776444	0.000495737	0.455109	5574	0.0251019	0.0776444	0.0139009	1.80578	Left Leg Area(cm^2)	anthropometric	dexa	Urinary thiocyanate (ng/mL)	pollutant	diakyl	4	1	1	> BY & Bonf.	dexa	diakyl	2379	6	Pollutants	1
expo	URXSCN	DXXLLBMC	0.0320473	0.0147533	0.118211	0.283934	2.17221	0.993857	2.98157	0	4	2	9	2	0.0305769	0.0177816	1.71958	0.0923812	0.000735573	0.456343	5574	0.0305769	0.0923812	0.0177816	1.71958	Left Leg Bone Mineral Content (grams)	anthropometric	dexa	Urinary thiocyanate (ng/mL)	pollutant	diakyl	4	1	1	> BY & Bonf.	dexa	diakyl	2379	6	Pollutants	1
expo	URXSCN	DXXLLBMD	-0.0041987	0.0278761	0.889833	0.811605	-0.15062	2.49011	7.47033	0.598411	4	2	3	0	0.0241807	0.026483	0.913063	0.366075	0.000460018	0.373599	5574	0.0241807	0.366075	0.026483	0.913063	Left Leg Bone Mineral Density (grams/cm^2)	anthropometric	dexa	Urinary thiocyanate (ng/mL)	pollutant	diakyl	4	1	1	> BY & Bonf.	dexa	diakyl	2379	6	Pollutants	1
expo	URXSCN	DXXLLFAT	0.0123115	0.0175303	0.53308	0.73416	0.702298	1.27876	3.83628	0.217992	4	2	9	2	0.00646919	0.0159349	0.405976	0.686684	3.28947e-05	0.226855	5567	0.00646919	0.686684	0.0159349	0.405976	Left Leg Fat (grams)	anthropometric	dexa	Urinary thiocyanate (ng/mL)	pollutant	diakyl	4	1	1	> BY & Bonf.	dexa	diakyl	2379	6	Pollutants	1
expo	URXSCN	DXXLLLI	-0.00537344	0.00746755	0.52378	0.843118	-0.719572	0.307876	0.923627	0	4	2	5	0	-0.00745784	0.0142453	-0.52353	0.603174	4.37588e-05	0.427366	5574	-0.00745784	0.603174	0.0142453	-0.52353	Left Leg Lean incl Bone Mineral Content (grams)	anthropometric	dexa	Urinary thiocyanate (ng/mL)	pollutant	diakyl	4	1	1	> BY & Bonf.	dexa	diakyl	2379	6	Pollutants	1
expo	URXSCN	DXXLRA	0.0148352	0.0114685	0.286413	0.700945	1.29356	0.484683	1.45405	0	4	2	9	2	0.00960582	0.0175837	0.54629	0.587565	7.16389e-05	0.301488	5565	0.00960582	0.587565	0.0175837	0.54629	Left Ribs Area(cm^2)	anthropometric	dexa	Urinary thiocyanate (ng/mL)	pollutant	diakyl	4	1	1	> BY & Bonf.	dexa	diakyl	2379	6	Pollutants	1
expo	URXSCN	DXXLRBMC	0.0249363	0.0120807	0.130974	0.444628	2.06415	0.671965	2.0159	0	4	2	9	2	0.0179927	0.0153946	1.16877	0.248652	0.000251347	0.340266	5565	0.0179927	0.248652	0.0153946	1.16877	Left Ribs Bone Mineral Content (grams)	anthropometric	dexa	Urinary thiocyanate (ng/mL)	pollutant	diakyl	4	1	1	> BY & Bonf.	dexa	diakyl	2379	6	Pollutants	1
expo	URXSCN	DXXLRBMD	0.0291652	0.0127609	0.106395	0.338682	2.28551	0.864352	2.59306	0	4	2	9	2	0.0193629	0.0143075	1.35334	0.182707	0.000291085	0.254912	5565	0.0193629	0.182707	0.0143075	1.35334	Left Ribs Bone Mineral Density (grams/cm^2)	anthropometric	dexa	Urinary thiocyanate (ng/mL)	pollutant	diakyl	4	1	1	> BY & Bonf.	dexa	diakyl	2379	6	Pollutants	1
expo	URXSCN	DXXLSA	-0.0202461	0.0154067	0.280256	0.522154	-1.31411	1.15341	3.46023	0.133006	4	2	3	0	-0.0166226	0.0145476	-1.14263	0.259236	0.000214524	0.456664	5565	-0.0166226	0.259236	0.0145476	-1.14263	Lumbar Spine Area (cm^2)	anthropometric	dexa	Urinary thiocyanate (ng/mL)	pollutant	diakyl	4	1	1	> BY & Bonf.	dexa	diakyl	2379	6	Pollutants	1
expo	URXSCN	DXXLSBMC	0.0116712	0.00919953	0.294054	0.763163	1.26868	0.402897	1.20869	0	4	2	9	2	0.00428025	0.0164065	0.260887	0.79537	1.42239e-05	0.365186	5565	0.00428025	0.79537	0.0164065	0.260887	Lumbar Spine Bone Mineral Content (grams)	anthropometric	dexa	Urinary thiocyanate (ng/mL)	pollutant	diakyl	4	1	1	> BY & Bonf.	dexa	diakyl	2379	6	Pollutants	1
expo	URXSCN	DXXLSBMD	0.0243274	0.0116178	0.127294	0.517098	2.09398	0.486025	1.45808	0	4	2	9	2	0.0163827	0.0173054	0.946677	0.34886	0.000208377	0.306498	5565	0.0163827	0.34886	0.0173054	0.946677	Lumbar Spine Bone Mineral Density (grams/cm^2)	anthropometric	dexa	Urinary thiocyanate (ng/mL)	pollutant	diakyl	4	1	1	> BY & Bonf.	dexa	diakyl	2379	6	Pollutants	1
expo	URXSCN	DXXPEA	-0.00269392	0.00553028	0.659546	0.910545	-0.487123	0.121028	0.363085	0	4	2	5	0	-0.00678956	0.0165002	-0.411484	0.682671	3.57901e-05	0.311308	5565	-0.00678956	0.682671	0.0165002	-0.411484	Pelvis Area (cm^2)	anthropometric	dexa	Urinary thiocyanate (ng/mL)	pollutant	diakyl	4	1	1	> BY & Bonf.	dexa	diakyl	2379	6	Pollutants	1
expo	URXSCN	DXXPEBMC	0.010318	0.00821101	0.297837	0.754144	1.25661	0.26262	0.787861	0	4	2	9	2	0.00752042	0.0161083	0.466865	0.642849	4.391e-05	0.312389	5565	0.00752042	0.642849	0.0161083	0.466865	Pelvis Bone Mineral Content (grams)	anthropometric	dexa	Urinary thiocyanate (ng/mL)	pollutant	diakyl	4	1	1	> BY & Bonf.	dexa	diakyl	2379	6	Pollutants	1
expo	URXSCN	DXXPEBMD	0.0262485	0.0189974	0.260984	0.456145	1.38169	1.38661	4.15983	0.278816	4	2	9	2	0.0199498	0.0159011	1.25462	0.216095	0.000308999	0.292361	5565	0.0199498	0.216095	0.0159011	1.25462	Pelvis Bone Mineral Density (grams/cm^2)	anthropometric	dexa	Urinary thiocyanate (ng/mL)	pollutant	diakyl	4	1	1	> BY & Bonf.	dexa	diakyl	2379	6	Pollutants	1
expo	URXSCN	DXXRAA	0.0303961	0.0143564	0.124507	0.217793	2.11725	1.56548	4.69644	0.361219	4	2	9	2	0.0253918	0.0118597	2.14101	0.0377258	0.00050663	0.557394	5630	0.0253918	0.0377258	0.0118597	2.14101	Right Arm Area (cm^2)	anthropometric	dexa	Urinary thiocyanate (ng/mL)	pollutant	diakyl	4	1	1	> BY & Bonf.	dexa	diakyl	2379	6	Pollutants	0.832934
expo	URXSCN	DXXRABMC	0.035586	0.0127319	0.0681335	0.113607	2.79503	1.34691	4.04073	0.257559	4	2	9	2	0.0317412	0.0117682	2.69719	0.00980612	0.000791683	0.578669	5630	0.0317412	0.00980612	0.0117682	2.69719	Right Arm Bone Mineral Content (grams)	anthropometric	dexa	Urinary thiocyanate (ng/mL)	pollutant	diakyl	4	0.543816	1	> BY & Bonf.	dexa	diakyl	2379	6	Pollutants	0.315403
expo	URXSCN	DXXRABMD	0.0239143	0.00884653	0.0735841	0.22707	2.70324	0.704064	2.11219	0	4	2	9	2	0.0245346	0.0115806	2.1186	0.0396787	0.000473005	0.533416	5630	0.0245346	0.0396787	0.0115806	2.1186	Right Arm Bone Mineral Density (grams/cm^2)	anthropometric	dexa	Urinary thiocyanate (ng/mL)	pollutant	diakyl	4	1	1	> BY & Bonf.	dexa	diakyl	2379	6	Pollutants	1
expo	URXSCN	DXXRAFAT	0.0113164	0.0218552	0.640367	0.645365	0.517789	1.64771	4.94312	0.393095	4	2	9	2	0.0198691	0.0181318	1.09581	0.278991	0.000309982	0.207935	5619	0.0198691	0.278991	0.0181318	1.09581	Right Arm Fat (grams)	anthropometric	dexa	Urinary thiocyanate (ng/mL)	pollutant	diakyl	4	1	1	> BY & Bonf.	dexa	diakyl	2379	6	Pollutants	1
expo	URXSCN	DXXRALI	0.00570443	0.0104915	0.624438	0.75032	0.543718	0.871776	2.61533	0	4	2	9	2	0.00655207	0.0116012	0.564777	0.57503	3.37336e-05	0.581254	5630	0.00655207	0.57503	0.0116012	0.564777	Right Arm Lean incl Bone Mineral Content (grams)	anthropometric	dexa	Urinary thiocyanate (ng/mL)	pollutant	diakyl	4	1	1	> BY & Bonf.	dexa	diakyl	2379	6	Pollutants	1
expo	URXSCN	DXXRLA	0.0341488	0.0133951	0.0839904	0.276803	2.54935	1.02242	3.06725	0.0219244	4	2	9	2	0.0219823	0.0146185	1.50373	0.139638	0.000380787	0.446823	5564	0.0219823	0.139638	0.0146185	1.50373	Right Leg Area (cm^2)	anthropometric	dexa	Urinary thiocyanate (ng/mL)	pollutant	diakyl	4	1	1	> BY & Bonf.	dexa	diakyl	2379	6	Pollutants	1
expo	URXSCN	DXXRLBMC	0.0170641	0.0142677	0.31761	0.578973	1.19599	0.98181	2.94543	0	4	2	9	2	0.0105946	0.0146446	0.723445	0.47315	8.84514e-05	0.456603	5564	0.0105946	0.47315	0.0146446	0.723445	Right Leg Bone Mineral Content (grams)	anthropometric	dexa	Urinary thiocyanate (ng/mL)	pollutant	diakyl	4	1	1	> BY & Bonf.	dexa	diakyl	2379	6	Pollutants	1
expo	URXSCN	DXXRLBMD	-0.0122898	0.0165492	0.511574	0.745098	-0.742619	1.31556	3.94667	0.239865	4	2	3	0	-0.0108937	0.0153551	-0.709454	0.481703	9.35167e-05	0.401664	5564	-0.0108937	0.481703	0.0153551	-0.709454	Right Leg Bone Mineral Density (grams/cm^2)	anthropometric	dexa	Urinary thiocyanate (ng/mL)	pollutant	diakyl	4	1	1	> BY & Bonf.	dexa	diakyl	2379	6	Pollutants	1
expo	URXSCN	DXXRLFAT	0.0151955	0.0189649	0.481577	0.70656	0.801247	1.44591	4.33772	0.308393	4	2	7	2	0.00554397	0.0165296	0.335396	0.738885	2.42015e-05	0.232903	5558	0.00554397	0.738885	0.0165296	0.335396	Right Leg Fat (grams)	anthropometric	dexa	Urinary thiocyanate (ng/mL)	pollutant	diakyl	4	1	1	> BY & Bonf.	dexa	diakyl	2379	6	Pollutants	1
expo	URXSCN	DXXRLLI	-0.00257493	0.00963879	0.806671	0.932366	-0.267143	0.509037	1.52711	0	4	2	5	0	-0.00500494	0.0142778	-0.35054	0.727569	1.97395e-05	0.419658	5564	-0.00500494	0.727569	0.0142778	-0.35054	Right Leg Lean incl Bone Mineral Content (grams)	anthropometric	dexa	Urinary thiocyanate (ng/mL)	pollutant	diakyl	4	1	1	> BY & Bonf.	dexa	diakyl	2379	6	Pollutants	1
expo	URXSCN	DXXRRA	0.0124294	0.00362824	0.0416677	0.713106	3.42574	0.040481	0.121443	0	4	2	9	2	0.0168148	0.0194898	0.862749	0.39285	0.000219515	0.296943	5565	0.0168148	0.39285	0.0194898	0.862749	Right Ribs Area (cm^2)	anthropometric	dexa	Urinary thiocyanate (ng/mL)	pollutant	diakyl	4	1	1	> BY & Bonf.	dexa	diakyl	2379	6	Pollutants	1
expo	URXSCN	DXXRRBMC	0.0213246	0.0102392	0.128678	0.520116	2.08264	0.341822	1.02547	0	4	2	9	2	0.0242788	0.0180952	1.34173	0.186416	0.00045765	0.302341	5565	0.0242788	0.186416	0.0180952	1.34173	Right Ribs Bone Mineral Content (grams)	anthropometric	dexa	Urinary thiocyanate (ng/mL)	pollutant	diakyl	4	1	1	> BY & Bonf.	dexa	diakyl	2379	6	Pollutants	1
expo	URXSCN	DXXRRBMD	0.0318811	0.0147943	0.120145	0.305087	2.15496	1.07006	3.21017	0.0654703	4	2	9	2	0.0234432	0.0154757	1.51484	0.136807	0.000426692	0.244916	5565	0.0234432	0.136807	0.0154757	1.51484	Right Ribs Bone Mineral Density (grams/cm^2)	anthropometric	dexa	Urinary thiocyanate (ng/mL)	pollutant	diakyl	4	1	1	> BY & Bonf.	dexa	diakyl	2379	6	Pollutants	1
expo	URXSCN	DXXTRFAT	0.00254837	0.012377	0.850053	0.935689	0.205896	0.435418	1.30625	0	4	2	7	2	0.00456796	0.0197757	0.230989	0.818371	1.62201e-05	0.253396	5555	0.00456796	0.818371	0.0197757	0.230989	Trunk Fat (grams)	anthropometric	dexa	Urinary thiocyanate (ng/mL)	pollutant	diakyl	4	1	1	> BY & Bonf.	dexa	diakyl	2379	6	Pollutants	1
expo	URXSCN	DXXTRLI	0.0113281	0.00352832	0.0489327	0.681175	3.21063	0.0634528	0.190358	0	4	2	9	2	0.0128719	0.0141318	0.910842	0.367232	0.000128636	0.493791	5565	0.0128719	0.367232	0.0141318	0.910842	Trunk Lean incl Bone Mineral Content (grams)	anthropometric	dexa	Urinary thiocyanate (ng/mL)	pollutant	diakyl	4	1	1	> BY & Bonf.	dexa	diakyl	2379	6	Pollutants	1
expo	URXSCN	DXXTSA	-0.0108481	0.00784238	0.260552	0.659211	-1.38326	0.32397	0.971911	0	4	2	5	0	-0.0137337	0.0144203	-0.952385	0.34599	0.000146439	0.520365	5565	-0.0137337	0.34599	0.0144203	-0.952385	Thoracic Spine Area (cm^2)	anthropometric	dexa	Urinary thiocyanate (ng/mL)	pollutant	diakyl	4	1	1	> BY & Bonf.	dexa	diakyl	2379	6	Pollutants	1
expo	URXSCN	DXXTSBMC	-0.00964826	0.0114744	0.462168	0.701834	-0.840848	0.586096	1.75829	0	4	2	5	0	-0.0143244	0.015375	-0.931667	0.356481	0.000159306	0.476349	5565	-0.0143244	0.356481	0.015375	-0.931667	Thoracic Spine Bone Mineral Content (grams)	anthropometric	dexa	Urinary thiocyanate (ng/mL)	pollutant	diakyl	4	1	1	> BY & Bonf.	dexa	diakyl	2379	6	Pollutants	1
expo	URXSCN	DXXTSBMD	-0.00967774	0.0143294	0.547835	0.714187	-0.675375	0.899162	2.69749	0	4	2	3	0	-0.0154012	0.0167096	-0.921696	0.361602	0.000184157	0.35596	5565	-0.0154012	0.361602	0.0167096	-0.921696	Thoracic Spine Bone Mineral Density (grams/cm^2)	anthropometric	dexa	Urinary thiocyanate (ng/mL)	pollutant	diakyl	4	1	1	> BY & Bonf.	dexa	diakyl	2379	6	Pollutants	1
expo	URXUP8	DXDHELE	-0.0149243	0.0125903	0.321206	0.491904	-1.18538	1.39562	4.18687	0.283475	4	2	-9	-2	-0.0159226	0.0111501	-1.42802	0.16019	0.000178459	0.390357	5683	-0.0159226	0.16019	0.0111501	-1.42802	Head Lean excl Bone Mineral Content (grams)	anthropometric	dexa	Urinary Perchlorate	pollutant	diakyl	4	1	1	> BY & Bonf.	dexa	diakyl	2379	6	Pollutants	1
expo	URXUP8	DXDHEPF	-0.0140846	0.0123491	0.336871	0.691737	-1.14053	0.543255	1.62976	0	4	2	5	0	-0.017925	0.0191214	-0.937427	0.353543	0.000226167	0.103778	5683	-0.017925	0.353543	0.0191214	-0.937427	Head Percent Fat	anthropometric	dexa	Urinary Perchlorate	pollutant	diakyl	4	1	1	> BY & Bonf.	dexa	diakyl	2379	6	Pollutants	1
expo	URXUP8	DXDHETOT	-0.0122606	0.0115245	0.365424	0.579575	-1.06388	1.1698	3.5094	0.145152	4	2	-9	-2	-0.0127062	0.0112445	-1.13	0.264464	0.000113644	0.390338	5683	-0.0127062	0.264464	0.0112445	-1.13	Head Total (grams)	anthropometric	dexa	Urinary Perchlorate	pollutant	diakyl	4	1	1	> BY & Bonf.	dexa	diakyl	2379	6	Pollutants	1
expo	URXUP8	DXDLALE	-0.0168745	0.0128985	0.281997	0.149039	-1.30825	2.97432	8.92295	0.663788	4	2	-9	-2	-0.0272418	0.00852335	-3.19614	0.0025477	0.000527501	0.563235	5660	-0.0272418	0.0025477	0.00852335	-3.19614	Left Arm Lean excl Body Mineral Content (grams)	anthropometric	dexa	Urinary Perchlorate	pollutant	diakyl	4	0.187727	1	> BY & Bonf.	dexa	diakyl	2379	6	Pollutants	0.0739105
expo	URXUP8	DXDLAPF	-0.0183473	0.0134358	0.265454	0.444513	-1.36555	1.24918	3.74753	0.199472	4	2	-7	-2	-0.022489	0.0137603	-1.63434	0.109164	0.000359496	0.491026	5660	-0.022489	0.109164	0.0137603	-1.63434	Left Arm Percent Fat	anthropometric	dexa	Urinary Perchlorate	pollutant	diakyl	4	1	1	> BY & Bonf.	dexa	diakyl	2379	6	Pollutants	1
expo	URXUP8	DXDLATOT	-0.0240011	0.0121051	0.141682	0.191495	-1.98272	1.23308	3.69923	0.189021	4	2	-9	-2	-0.037153	0.0123432	-3.00999	0.00427146	0.000980424	0.352248	5644	-0.037153	0.00427146	0.0123432	-3.00999	Left Arm Total (grams)	anthropometric	dexa	Urinary Perchlorate	pollutant	diakyl	4	0.283351	1	> BY & Bonf.	dexa	diakyl	2379	6	Pollutants	0.0883201
expo	URXUP8	DXDLLLE	-0.0118188	0.0162703	0.520138	0.316724	-0.726402	2.97769	8.93306	0.664169	4	2	-9	-2	-0.0257792	0.0102271	-2.52068	0.0153266	0.00047545	0.417592	5571	-0.0257792	0.0153266	0.0102271	-2.52068	Left Leg Lean excl Bone Mineral Content (grams)	anthropometric	dexa	Urinary Perchlorate	pollutant	diakyl	4	0.766855	1	> BY & Bonf.	dexa	diakyl	2379	6	Pollutants	0.283191
expo	URXUP8	DXDLLPF	-0.0152621	0.0137625	0.348352	0.593553	-1.10897	1.02639	3.07916	0.025709	4	2	-7	-2	-0.0157852	0.0154838	-1.01947	0.31343	0.000178265	0.497711	5571	-0.0157852	0.31343	0.0154838	-1.01947	Left Leg Percent Fat	anthropometric	dexa	Urinary Perchlorate	pollutant	diakyl	4	1	1	> BY & Bonf.	dexa	diakyl	2379	6	Pollutants	1
expo	URXUP8	DXDLLTOT	-0.0169668	0.0163822	0.376508	0.320037	-1.03568	1.71538	5.14614	0.417039	4	2	-9	-2	-0.0366205	0.015114	-2.42296	0.0194813	0.000958553	0.228238	5555	-0.0366205	0.0194813	0.015114	-2.42296	Left Leg Total (grams)	anthropometric	dexa	Urinary Perchlorate	pollutant	diakyl	4	0.922911	1	> BY & Bonf.	dexa	diakyl	2379	6	Pollutants	0.338171
expo	URXUP8	DXDRALE	-0.0228308	0.0136579	0.193193	0.132004	-1.67162	2.53615	7.60845	0.605702	4	2	-9	-2	-0.0279167	0.00920878	-3.03153	0.00402677	0.000553113	0.579483	5623	-0.0279167	0.00402677	0.00920878	-3.03153	Right Arm Lean excl Bone Mineral Content (grams)	anthropometric	dexa	Urinary Perchlorate	pollutant	diakyl	4	0.270556	1	> BY & Bonf.	dexa	diakyl	2379	6	Pollutants	0.10928
expo	URXUP8	DXDRAPF	-0.0135264	0.0175289	0.496525	0.583976	-0.771662	2.0725	6.2175	0.517491	4	2	-5	-2	-0.0164813	0.0145368	-1.13377	0.262896	0.000192784	0.468632	5623	-0.0164813	0.262896	0.0145368	-1.13377	Right Arm Percent Fat	anthropometric	dexa	Urinary Perchlorate	pollutant	diakyl	4	1	1	> BY & Bonf.	dexa	diakyl	2379	6	Pollutants	1
expo	URXUP8	DXDRATOT	-0.0271555	0.0135768	0.139308	0.169693	-2.00013	1.38195	4.14586	0.276386	4	2	-9	-2	-0.037654	0.0125524	-2.99974	0.00439263	0.00100607	0.38052	5604	-0.037654	0.00439263	0.0125524	-2.99974	Right Arm Total (grams)	anthropometric	dexa	Urinary Perchlorate	pollutant	diakyl	4	0.289781	1	> BY & Bonf.	dexa	diakyl	2379	6	Pollutants	0.0991739
expo	URXUP8	DXDRLLE	-0.0108957	0.0131946	0.469475	0.306965	-0.825774	2.24017	6.72052	0.553606	4	2	-9	-2	-0.0279963	0.0113013	-2.47725	0.017062	0.000559589	0.408881	5562	-0.0279963	0.017062	0.0113013	-2.47725	Right Leg Lean excl Bone Mineral Content (grams)	anthropometric	dexa	Urinary Perchlorate	pollutant	diakyl	4	0.834278	1	> BY & Bonf.	dexa	diakyl	2379	6	Pollutants	0.329268
expo	URXUP8	DXDRLPF	-0.0122777	0.0158073	0.493947	0.673734	-0.77671	1.26469	3.79408	0.209295	4	2	-7	-2	-0.0132454	0.015161	-0.873652	0.386946	0.000125257	0.498375	5562	-0.0132454	0.386946	0.015161	-0.873652	Right Leg Percent Fat	anthropometric	dexa	Urinary Perchlorate	pollutant	diakyl	4	1	1	> BY & Bonf.	dexa	diakyl	2379	6	Pollutants	1
expo	URXUP8	DXDRLTOT	-0.0176107	0.0161357	0.354903	0.314974	-1.09141	1.7028	5.10841	0.412734	4	2	-9	-2	-0.0378121	0.0160556	-2.35507	0.0229401	0.00102002	0.228001	5542	-0.0378121	0.0229401	0.0160556	-2.35507	Right Leg Total (grams)	anthropometric	dexa	Urinary Perchlorate	pollutant	diakyl	4	1	1	> BY & Bonf.	dexa	diakyl	2379	6	Pollutants	0.38949
expo	URXUP8	DXDSTA	-0.0275161	0.0244574	0.342449	0.129157	-1.12507	5.58849	16.7655	0.821061	4	2	-9	-2	-0.0351835	0.0117674	-2.98991	0.00451192	0.000881555	0.519987	5224	-0.0351835	0.00451192	0.0117674	-2.98991	Subtotal Area (cm^2)	anthropometric	dexa	Urinary Perchlorate	pollutant	diakyl	4	0.296162	1	> BY & Bonf.	dexa	diakyl	2379	6	Pollutants	0.168383
expo	URXUP8	DXDSTBMC	-0.0201464	0.0202605	0.393337	0.220486	-0.994369	4.0651	12.1953	0.754004	4	2	-9	-2	-0.0282435	0.0121591	-2.32283	0.0247679	0.000568081	0.488178	5224	-0.0282435	0.0247679	0.0121591	-2.32283	Subtotal Bone Mineral Content (grams)	anthropometric	dexa	Urinary Perchlorate	pollutant	diakyl	4	1	1	> BY & Bonf.	dexa	diakyl	2379	6	Pollutants	0.644229
expo	URXUP8	DXDSTBMD	-0.0249018	0.011237	0.113459	0.20111	-2.21606	1.0943	3.28289	0.0861712	4	2	-9	-2	-0.0302884	0.0136791	-2.21422	0.0319226	0.00065332	0.416065	5224	-0.0302884	0.0319226	0.0136791	-2.21422	Subtotal Bone Mineral Density (grams/cm^2)	anthropometric	dexa	Urinary Perchlorate	pollutant	diakyl	4	1	1	> BY & Bonf.	dexa	diakyl	2379	6	Pollutants	0.863508
expo	URXUP8	DXDSTFAT	-0.0179662	0.0137428	0.282275	0.494692	-1.30732	0.750688	2.25206	0	4	2	-9	-2	-0.0316598	0.0194759	-1.62559	0.111021	0.000715391	0.245167	5396	-0.0316598	0.111021	0.0194759	-1.62559	Subtotal Fat (g)	anthropometric	dexa	Urinary Perchlorate	pollutant	diakyl	4	1	1	> BY & Bonf.	dexa	diakyl	2379	6	Pollutants	1
expo	URXUP8	DXDSTLE	-0.0010416	0.0137558	0.944408	0.645575	-0.0757205	2.27364	6.82093	0.560178	4	2	-9	-2	-0.0151316	0.0109711	-1.37923	0.174641	0.000163417	0.49645	5396	-0.0151316	0.174641	0.0109711	-1.37923	Subtotal Lean excl BMC (g)	anthropometric	dexa	Urinary Perchlorate	pollutant	diakyl	4	1	1	> BY & Bonf.	dexa	diakyl	2379	6	Pollutants	1
expo	URXUP8	DXDSTLI	-0.00671877	0.0105434	0.569265	0.537749	-0.63725	1.39164	4.17492	0.281424	4	2	-9	-2	-0.0162277	0.0114693	-1.41488	0.163987	0.000187548	0.505695	5219	-0.0162277	0.163987	0.0114693	-1.41488	Subtotal Lean incl BMC (g)	anthropometric	dexa	Urinary Perchlorate	pollutant	diakyl	4	1	1	> BY & Bonf.	dexa	diakyl	2379	6	Pollutants	1
expo	URXUP8	DXDSTPF	-0.0218027	0.0155956	0.256545	0.427196	-1.398	1.22289	3.66867	0.182266	4	2	-9	-2	-0.0278724	0.0159087	-1.75203	0.086582	0.000554468	0.439034	5396	-0.0278724	0.086582	0.0159087	-1.75203	Subtotal Percent Fat	anthropometric	dexa	Urinary Perchlorate	pollutant	diakyl	4	1	1	> BY & Bonf.	dexa	diakyl	2379	6	Pollutants	1
expo	URXUP8	DXDSTTOT	-0.0113843	0.0136136	0.464389	0.511538	-0.836245	1.07938	3.23813	0.0735397	4	2	-9	-2	-0.0262713	0.0157217	-1.67102	0.101658	0.000492595	0.330619	5396	-0.0262713	0.101658	0.0157217	-1.67102	Subtotal (Total excl Head) (g)	anthropometric	dexa	Urinary Perchlorate	pollutant	diakyl	4	1	1	> BY & Bonf.	dexa	diakyl	2379	6	Pollutants	1
expo	URXUP8	DXDTOA	-0.0224734	0.0249954	0.434861	0.204241	-0.899102	6.303	18.909	0.841345	4	2	-9	-2	-0.0273466	0.0108342	-2.5241	0.0151971	0.000532007	0.516746	5303	-0.0273466	0.0151971	0.0108342	-2.5241	Total Area (cm^2)	anthropometric	dexa	Urinary Perchlorate	pollutant	diakyl	4	0.761603	1	> BY & Bonf.	dexa	diakyl	2379	6	Pollutants	0.382164
expo	URXUP8	DXDTOBMC	-0.00674041	0.0179989	0.732944	0.546136	-0.374491	3.66573	10.9972	0.727203	4	2	-9	-2	-0.014852	0.0113652	-1.3068	0.197921	0.000156922	0.498924	5303	-0.014852	0.197921	0.0113652	-1.3068	Total Bone Mineral Content (g)	anthropometric	dexa	Urinary Perchlorate	pollutant	diakyl	4	1	1	> BY & Bonf.	dexa	diakyl	2379	6	Pollutants	1
expo	URXUP8	DXDTOBMD	-0.00817209	0.00401321	0.134525	0.622864	-2.0363	0.162223	0.486668	0	4	2	-9	-2	-0.0126327	0.0143075	-0.882947	0.381958	0.000113529	0.430097	5303	-0.0126327	0.381958	0.0143075	-0.882947	Total Bone Mineral Density (g/cm^2)	anthropometric	dexa	Urinary Perchlorate	pollutant	diakyl	4	1	1	> BY & Bonf.	dexa	diakyl	2379	6	Pollutants	1
expo	URXUP8	DXDTOFAT	-0.0184714	0.0134961	0.264591	0.501283	-1.36864	0.703381	2.11014	0	4	2	-9	-2	-0.0313285	0.0197664	-1.58493	0.119985	0.000698861	0.241245	5296	-0.0313285	0.119985	0.0197664	-1.58493	Total Fat (g)	anthropometric	dexa	Urinary Perchlorate	pollutant	diakyl	4	1	1	> BY & Bonf.	dexa	diakyl	2379	6	Pollutants	1
expo	URXUP8	DXDTOLE	-0.00136635	0.0137439	0.92708	0.643932	-0.0994147	2.23194	6.69583	0.55196	4	2	-9	-2	-0.0151102	0.0109861	-1.37539	0.175819	0.000162954	0.496519	5396	-0.0151102	0.175819	0.0109861	-1.37539	Total Lean excl BMC (g)	anthropometric	dexa	Urinary Perchlorate	pollutant	diakyl	4	1	1	> BY & Bonf.	dexa	diakyl	2379	6	Pollutants	1
expo	URXUP8	DXDTOLI	-0.000660114	0.0150143	0.967695	0.66563	-0.0439656	2.65571	7.96713	0.623453	4	2	-9	-2	-0.0143654	0.0109336	-1.31388	0.195545	0.000146944	0.4989	5296	-0.0143654	0.195545	0.0109336	-1.31388	Total Lean incl BMC (g)	anthropometric	dexa	Urinary Perchlorate	pollutant	diakyl	4	1	1	> BY & Bonf.	dexa	diakyl	2379	6	Pollutants	1
expo	URXUP8	DXDTOPF	-0.0241118	0.014938	0.204905	0.401086	-1.61413	1.10266	3.30797	0.0930982	4	2	-9	-2	-0.0291326	0.0162154	-1.7966	0.0791135	0.000604327	0.434095	5296	-0.0291326	0.0791135	0.0162154	-1.7966	Total Percent Fat	anthropometric	dexa	Urinary Perchlorate	pollutant	diakyl	4	1	1	> BY & Bonf.	dexa	diakyl	2379	6	Pollutants	0.987048
expo	URXUP8	DXDTOTOT	-0.010735	0.0140154	0.499461	0.540971	-0.76594	1.0987	3.29611	0.0898366	4	2	-9	-2	-0.0252382	0.0159115	-1.58616	0.119706	0.000453554	0.331119	5296	-0.0252382	0.119706	0.0159115	-1.58616	Total Lean+Fat (g)	anthropometric	dexa	Urinary Perchlorate	pollutant	diakyl	4	1	1	> BY & Bonf.	dexa	diakyl	2379	6	Pollutants	1
expo	URXUP8	DXDTRA	-0.0438064	0.0232633	0.15622	0.0592259	-1.88307	3.30525	9.91576	0.697451	4	2	-9	-2	-0.0529779	0.013788	-3.84233	0.000379554	0.00197171	0.459387	5571	-0.0529779	0.000379554	0.013788	-3.84233	Trunk Bone area (cm^2)	anthropometric	dexa	Urinary Perchlorate	pollutant	diakyl	4	0.0393573	1	BY<0.05	dexa	diakyl	2379	6	Pollutants	0.0201805
expo	URXUP8	DXDTRBMC	-0.0347248	0.0237358	0.239663	0.138562	-1.46297	3.17264	9.51793	0.684805	4	2	-9	-2	-0.0432828	0.015301	-2.82876	0.00695457	0.0013167	0.389275	5568	-0.0432828	0.00695457	0.015301	-2.82876	Trunk Bone Mineral Content (grams)	anthropometric	dexa	Urinary Perchlorate	pollutant	diakyl	4	0.415584	1	> BY & Bonf.	dexa	diakyl	2379	6	Pollutants	0.235306
expo	URXUP8	DXDTRBMD	-0.0321131	0.0185288	0.181489	0.2258	-1.73315	1.55342	4.66027	0.35626	4	2	-9	-2	-0.0371832	0.0172762	-2.15228	0.0367757	0.000971281	0.288466	5571	-0.0371832	0.0367757	0.0172762	-2.15228	Trunk Bone BMD (g/cm^2)	anthropometric	dexa	Urinary Perchlorate	pollutant	diakyl	4	1	1	> BY & Bonf.	dexa	diakyl	2379	6	Pollutants	1
expo	URXUP8	DXDTRLE	-0.00933184	0.0171466	0.624122	0.575687	-0.544239	2.16282	6.48847	0.537642	4	2	-9	-2	-0.017186	0.0120658	-1.42435	0.161243	0.000207654	0.496594	5558	-0.017186	0.161243	0.0120658	-1.42435	Trunk Lean excl Bone Mineral Content (grams)	anthropometric	dexa	Urinary Perchlorate	pollutant	diakyl	4	1	1	> BY & Bonf.	dexa	diakyl	2379	6	Pollutants	1
expo	URXUP8	DXDTRPF	-0.0292884	0.0243936	0.31604	0.35321	-1.20066	2.54017	7.62052	0.606326	4	2	-9	-2	-0.0347891	0.0164027	-2.12094	0.0394705	0.000850902	0.358849	5558	-0.0347891	0.0394705	0.0164027	-2.12094	Trunk Percent Fat	anthropometric	dexa	Urinary Perchlorate	pollutant	diakyl	4	1	1	> BY & Bonf.	dexa	diakyl	2379	6	Pollutants	0.532806
expo	URXUP8	DXDTRTOT	-0.014718	0.0176325	0.465133	0.502977	-0.834706	1.5939	4.78169	0.372607	4	2	-9	-2	-0.0273798	0.0156118	-1.75379	0.0862757	0.000527011	0.358162	5557	-0.0273798	0.0862757	0.0156118	-1.75379	Trunk Total (grams)	anthropometric	dexa	Urinary Perchlorate	pollutant	diakyl	4	1	1	> BY & Bonf.	dexa	diakyl	2379	6	Pollutants	0.998987
expo	URXUP8	DXXHEA	0.0332917	0.0198812	0.19262	0.22557	1.67453	3.1143	9.34289	0.6789	4	2	5	0	0.0296794	0.0141396	2.09904	0.0414555	0.000620047	0.28373	5683	0.0296794	0.0414555	0.0141396	2.09904	Head Area (cm^2)	anthropometric	dexa	Urinary Perchlorate	pollutant	diakyl	4	1	1	> BY & Bonf.	dexa	diakyl	2379	6	Pollutants	1
expo	URXUP8	DXXHEBMC	0.0100297	0.00552978	0.167359	0.711045	1.81377	0.172355	0.517064	0	4	2	-5	0	0.0117355	0.0156021	0.752178	0.455861	9.69433e-05	0.36533	5683	0.0117355	0.455861	0.0156021	0.752178	Head Bone Mineral Content (grams)	anthropometric	dexa	Urinary Perchlorate	pollutant	diakyl	4	1	1	> BY & Bonf.	dexa	diakyl	2379	6	Pollutants	1
expo	URXUP8	DXXHEBMD	-0.00355562	0.00323031	0.35142	0.936669	-1.10071	0.0584658	0.175397	0	4	2	-9	-2	-0.000854766	0.0149745	-0.0570813	0.954733	5.14289e-07	0.450537	5683	-0.000854766	0.954733	0.0149745	-0.0570813	Head Bone Mineral Density (grams/cm^2)	anthropometric	dexa	Urinary Perchlorate	pollutant	diakyl	4	1	1	> BY & Bonf.	dexa	diakyl	2379	6	Pollutants	1
expo	URXUP8	DXXHEFAT	-0.0142795	0.0109116	0.28188	0.557476	-1.30865	0.857996	2.57399	0	4	2	-9	-2	-0.0154505	0.0125042	-1.23563	0.223008	0.000168034	0.342242	5683	-0.0154505	0.223008	0.0125042	-1.23563	Head Fat (grams)	anthropometric	dexa	Urinary Perchlorate	pollutant	diakyl	4	1	1	> BY & Bonf.	dexa	diakyl	2379	6	Pollutants	1
expo	URXUP8	DXXHELI	-0.0112587	0.011728	0.407882	0.598572	-0.959984	1.28231	3.84694	0.22016	4	2	-9	-2	-0.0116555	0.0109245	-1.06691	0.291702	9.56253e-05	0.403321	5683	-0.0116555	0.291702	0.0109245	-1.06691	Head Lean incl Bone Mineral Content (grams)	anthropometric	dexa	Urinary Perchlorate	pollutant	diakyl	4	1	1	> BY & Bonf.	dexa	diakyl	2379	6	Pollutants	1
expo	URXUP8	DXXLAA	-0.0204097	0.0230548	0.441213	0.21981	-0.885267	6.19347	18.5804	0.83854	4	2	-9	-2	-0.023506	0.00963444	-2.43979	0.0186999	0.000392542	0.532291	5663	-0.023506	0.0186999	0.00963444	-2.43979	Left Arm Area (cm^2)	anthropometric	dexa	Urinary Perchlorate	pollutant	diakyl	4	0.89494	1	> BY & Bonf.	dexa	diakyl	2379	6	Pollutants	0.535366
expo	URXUP8	DXXLABMC	-0.0106814	0.0160066	0.552315	0.404542	-0.667312	3.27294	9.81883	0.694465	4	2	-9	-2	-0.0176521	0.00934637	-1.88866	0.0653934	0.000221371	0.573382	5663	-0.0176521	0.0653934	0.00934637	-1.88866	Left Arm Body Mineral Content (grams)	anthropometric	dexa	Urinary Perchlorate	pollutant	diakyl	4	1	1	> BY & Bonf.	dexa	diakyl	2379	6	Pollutants	1
expo	URXUP8	DXXLABMD	-0.0174408	0.00613201	0.0654192	0.351536	-2.84422	0.337104	1.01131	0	4	2	-9	-2	-0.0236999	0.0125526	-1.88805	0.0654776	0.000399044	0.541001	5663	-0.0236999	0.0654776	0.0125526	-1.88805	Left Arm Body Mineral Density (grams/cm^2)	anthropometric	dexa	Urinary Perchlorate	pollutant	diakyl	4	1	1	> BY & Bonf.	dexa	diakyl	2379	6	Pollutants	1
expo	URXUP8	DXXLAFAT	-0.0238081	0.0125954	0.155121	0.362082	-1.89022	0.725113	2.17534	0	4	2	-9	-2	-0.0357487	0.0168689	-2.1192	0.0396247	0.000908392	0.208749	5660	-0.0357487	0.0396247	0.0168689	-2.1192	Left Arm Fat (grams)	anthropometric	dexa	Urinary Perchlorate	pollutant	diakyl	4	1	1	> BY & Bonf.	dexa	diakyl	2379	6	Pollutants	0.52462
expo	URXUP8	DXXLALI	-0.0138091	0.012239	0.341281	0.19774	-1.12828	2.54669	7.64007	0.607334	4	2	-9	-2	-0.0274165	0.00907848	-3.01994	0.00415666	0.000534014	0.56445	5663	-0.0274165	0.00415666	0.00907848	-3.01994	Left Arm Lean incl BMC (grams)	anthropometric	dexa	Urinary Perchlorate	pollutant	diakyl	4	0.277569	1	> BY & Bonf.	dexa	diakyl	2379	6	Pollutants	0.106169
expo	URXUP8	DXXLLA	-0.0184759	0.0237432	0.493212	0.370284	-0.778154	3.70371	11.1111	0.73	4	2	-9	-2	-0.0256519	0.013385	-1.91647	0.06167	0.000470479	0.454266	5578	-0.0256519	0.06167	0.013385	-1.91647	Left Leg Area(cm^2)	anthropometric	dexa	Urinary Perchlorate	pollutant	diakyl	4	1	1	> BY & Bonf.	dexa	diakyl	2379	6	Pollutants	1
expo	URXUP8	DXXLLBMC	-0.0108533	0.015486	0.533867	0.495471	-0.700847	2.25915	6.77745	0.557356	4	2	-9	-2	-0.017579	0.0114102	-1.54064	0.130407	0.000220948	0.454971	5578	-0.017579	0.130407	0.0114102	-1.54064	Left Leg Bone Mineral Content (grams)	anthropometric	dexa	Urinary Perchlorate	pollutant	diakyl	4	1	1	> BY & Bonf.	dexa	diakyl	2379	6	Pollutants	1
expo	URXUP8	DXXLLBMD	-0.0161897	0.00386213	0.024758	0.462392	-4.19192	0.111139	0.333416	0	4	2	-9	-2	-0.0194622	0.0127859	-1.52216	0.134965	0.000270823	0.368617	5578	-0.0194622	0.134965	0.0127859	-1.52216	Left Leg Bone Mineral Density (grams/cm^2)	anthropometric	dexa	Urinary Perchlorate	pollutant	diakyl	4	1	1	> BY & Bonf.	dexa	diakyl	2379	6	Pollutants	1
expo	URXUP8	DXXLLFAT	-0.0231406	0.0139464	0.195646	0.383217	-1.65926	0.839359	2.51808	0	4	2	-9	-2	-0.034659	0.0184441	-1.87914	0.0667117	0.000859402	0.223479	5571	-0.034659	0.0667117	0.0184441	-1.87914	Left Leg Fat (grams)	anthropometric	dexa	Urinary Perchlorate	pollutant	diakyl	4	1	1	> BY & Bonf.	dexa	diakyl	2379	6	Pollutants	0.877791
expo	URXUP8	DXXLLLI	-0.0112871	0.0158689	0.528232	0.322441	-0.711271	2.81573	8.4472	0.644853	4	2	-9	-2	-0.0268287	0.0104789	-2.56026	0.0138866	0.000514637	0.420403	5578	-0.0268287	0.0138866	0.0104789	-2.56026	Left Leg Lean incl Bone Mineral Content (grams)	anthropometric	dexa	Urinary Perchlorate	pollutant	diakyl	4	0.710042	1	> BY & Bonf.	dexa	diakyl	2379	6	Pollutants	0.262163
expo	URXUP8	DXXLRA	-0.0343333	0.0155916	0.114953	0.281282	-2.20203	0.855328	2.56598	0	4	2	-9	-2	-0.0377217	0.0172683	-2.18445	0.0341792	0.00100008	0.291838	5568	-0.0377217	0.0341792	0.0172683	-2.18445	Left Ribs Area(cm^2)	anthropometric	dexa	Urinary Perchlorate	pollutant	diakyl	4	1	1	> BY & Bonf.	dexa	diakyl	2379	6	Pollutants	1
expo	URXUP8	DXXLRBMC	-0.0324275	0.020439	0.210805	0.266365	-1.58656	1.72309	5.16927	0.419647	4	2	-9	-2	-0.033498	0.0163755	-2.04561	0.0466668	0.000788663	0.330453	5568	-0.033498	0.0466668	0.0163755	-2.04561	Left Ribs Bone Mineral Content (grams)	anthropometric	dexa	Urinary Perchlorate	pollutant	diakyl	4	1	1	> BY & Bonf.	dexa	diakyl	2379	6	Pollutants	1
expo	URXUP8	DXXLRBMD	-0.0239696	0.0200495	0.317768	0.389459	-1.19552	1.71843	5.15528	0.418072	4	2	-9	-2	-0.0230789	0.0178318	-1.29425	0.202181	0.000374356	0.248783	5568	-0.0230789	0.202181	0.0178318	-1.29425	Left Ribs Bone Mineral Density (grams/cm^2)	anthropometric	dexa	Urinary Perchlorate	pollutant	diakyl	4	1	1	> BY & Bonf.	dexa	diakyl	2379	6	Pollutants	1
expo	URXUP8	DXXLSA	-0.0191312	0.0111667	0.185185	0.471222	-1.71324	0.660606	1.98182	0	4	2	-9	-2	-0.0250251	0.0156405	-1.60002	0.116593	0.000440154	0.456007	5568	-0.0250251	0.116593	0.0156405	-1.60002	Lumbar Spine Area (cm^2)	anthropometric	dexa	Urinary Perchlorate	pollutant	diakyl	4	1	1	> BY & Bonf.	dexa	diakyl	2379	6	Pollutants	1
expo	URXUP8	DXXLSBMC	-0.0101086	0.0253413	0.716666	0.47451	-0.398897	3.28345	9.85035	0.695442	4	2	-9	-2	-0.0302167	0.0171933	-1.75747	0.0856399	0.000641722	0.36137	5568	-0.0302167	0.0856399	0.0171933	-1.75747	Lumbar Spine Bone Mineral Content (grams)	anthropometric	dexa	Urinary Perchlorate	pollutant	diakyl	4	1	1	> BY & Bonf.	dexa	diakyl	2379	6	Pollutants	1
expo	URXUP8	DXXLSBMD	-0.0341258	0.0287968	0.321319	0.242917	-1.18505	2.97684	8.93053	0.664074	4	2	-9	-2	-0.0436565	0.0190147	-2.29593	0.0263916	0.00133953	0.29398	5568	-0.0436565	0.0263916	0.0190147	-2.29593	Lumbar Spine Bone Mineral Density (grams/cm^2)	anthropometric	dexa	Urinary Perchlorate	pollutant	diakyl	4	1	1	> BY & Bonf.	dexa	diakyl	2379	6	Pollutants	0.995727
expo	URXUP8	DXXPEA	-0.0185349	0.0331147	0.614744	0.46776	-0.559718	4.51602	13.5481	0.778566	4	2	-9	-2	-0.020961	0.0183301	-1.14353	0.258866	0.000308801	0.304867	5568	-0.020961	0.258866	0.0183301	-1.14353	Pelvis Area (cm^2)	anthropometric	dexa	Urinary Perchlorate	pollutant	diakyl	4	1	1	> BY & Bonf.	dexa	diakyl	2379	6	Pollutants	1
expo	URXUP8	DXXPEBMC	-0.0275726	0.0242325	0.337838	0.30998	-1.13783	2.56189	7.68567	0.609663	4	2	-9	-2	-0.030898	0.0174375	-1.77193	0.0831771	0.00067099	0.303133	5568	-0.030898	0.0831771	0.0174375	-1.77193	Pelvis Bone Mineral Content (grams)	anthropometric	dexa	Urinary Perchlorate	pollutant	diakyl	4	1	1	> BY & Bonf.	dexa	diakyl	2379	6	Pollutants	1
expo	URXUP8	DXXPEBMD	-0.0417568	0.00723235	0.0103301	0.203131	-5.77361	0.189152	0.567457	0	4	2	-9	-2	-0.045972	0.0190298	-2.41579	0.019823	0.00148539	0.280294	5568	-0.045972	0.019823	0.0190298	-2.41579	Pelvis Bone Mineral Density (grams/cm^2)	anthropometric	dexa	Urinary Perchlorate	pollutant	diakyl	4	0.934186	1	> BY & Bonf.	dexa	diakyl	2379	6	Pollutants	0.645554
expo	URXUP8	DXXRAA	-0.0372256	0.020862	0.17236	0.0722254	-1.78437	5.04041	15.1212	0.801604	4	2	-9	-2	-0.0291921	0.010012	-2.91571	0.00551531	0.000604083	0.555961	5634	-0.0291921	0.00551531	0.010012	-2.91571	Right Arm Area (cm^2)	anthropometric	dexa	Urinary Perchlorate	pollutant	diakyl	4	0.346198	1	> BY & Bonf.	dexa	diakyl	2379	6	Pollutants	0.194175
expo	URXUP8	DXXRABMC	-0.0257271	0.0170662	0.228795	0.17329	-1.50749	3.53905	10.6172	0.717439	4	2	-9	-2	-0.0226839	0.00957392	-2.36934	0.0221703	0.000364755	0.580657	5634	-0.0226839	0.0221703	0.00957392	-2.36934	Right Arm Bone Mineral Content (grams)	anthropometric	dexa	Urinary Perchlorate	pollutant	diakyl	4	1	1	> BY & Bonf.	dexa	diakyl	2379	6	Pollutants	0.574997
expo	URXUP8	DXXRABMD	-0.0225957	0.00961981	0.100409	0.246086	-2.34887	0.827971	2.48391	0	4	2	-9	-2	-0.0270837	0.0116992	-2.31501	0.0252303	0.000519976	0.533588	5634	-0.0270837	0.0252303	0.0116992	-2.31501	Right Arm Bone Mineral Density (grams/cm^2)	anthropometric	dexa	Urinary Perchlorate	pollutant	diakyl	4	1	1	> BY & Bonf.	dexa	diakyl	2379	6	Pollutants	0.751083
expo	URXUP8	DXXRAFAT	-0.0219381	0.0133975	0.200055	0.379798	-1.63748	0.843345	2.53004	0	4	2	-9	-2	-0.0347625	0.0178284	-1.94984	0.0574419	0.000857648	0.206742	5623	-0.0347625	0.0574419	0.0178284	-1.94984	Right Arm Fat (grams)	anthropometric	dexa	Urinary Perchlorate	pollutant	diakyl	4	1	1	> BY & Bonf.	dexa	diakyl	2379	6	Pollutants	0.737203
expo	URXUP8	DXXRALI	-0.0238442	0.0142049	0.191826	0.112905	-1.67858	2.84213	8.52638	0.648151	4	2	-9	-2	-0.0283365	0.00898449	-3.15394	0.00286827	0.000569193	0.57971	5634	-0.0283365	0.00286827	0.00898449	-3.15394	Right Arm Lean incl Bone Mineral Content (grams)	anthropometric	dexa	Urinary Perchlorate	pollutant	diakyl	4	0.206356	1	> BY & Bonf.	dexa	diakyl	2379	6	Pollutants	0.0803509
expo	URXUP8	DXXRLA	-0.0391769	0.0296192	0.277729	0.103062	-1.32269	6.43596	19.3079	0.844623	4	2	-9	-2	-0.0370537	0.013266	-2.79314	0.00763916	0.000977757	0.444292	5568	-0.0370537	0.00763916	0.013266	-2.79314	Right Leg Area (cm^2)	anthropometric	dexa	Urinary Perchlorate	pollutant	diakyl	4	0.447227	1	> BY & Bonf.	dexa	diakyl	2379	6	Pollutants	0.280326
expo	URXUP8	DXXRLBMC	-0.0325824	0.0244333	0.27457	0.112889	-1.33352	5.75137	17.2541	0.826128	4	2	-9	-2	-0.0305691	0.0117213	-2.608	0.0123143	0.000665474	0.450739	5568	-0.0305691	0.0123143	0.0117213	-2.608	Right Leg Bone Mineral Content (grams)	anthropometric	dexa	Urinary Perchlorate	pollutant	diakyl	4	0.648637	1	> BY & Bonf.	dexa	diakyl	2379	6	Pollutants	0.386531
expo	URXUP8	DXXRLBMD	-0.0328229	0.0148801	0.114546	0.134958	-2.20583	1.85235	5.55705	0.460145	4	2	-9	-2	-0.030515	0.0121002	-2.52186	0.015282	0.000663123	0.390359	5568	-0.030515	0.015282	0.0121002	-2.52186	Right Leg Bone Mineral Density (grams/cm^2)	anthropometric	dexa	Urinary Perchlorate	pollutant	diakyl	4	0.765178	1	> BY & Bonf.	dexa	diakyl	2379	6	Pollutants	0.535023
expo	URXUP8	DXXRLFAT	-0.0198249	0.0157314	0.296702	0.443764	-1.26021	1.03327	3.0998	0.0321956	4	2	-9	-2	-0.0324381	0.0185971	-1.74426	0.0879421	0.000751241	0.228986	5562	-0.0324381	0.0879421	0.0185971	-1.74426	Right Leg Fat (grams)	anthropometric	dexa	Urinary Perchlorate	pollutant	diakyl	4	1	1	> BY & Bonf.	dexa	diakyl	2379	6	Pollutants	1
expo	URXUP8	DXXRLLI	-0.0117	0.0143527	0.474669	0.249375	-0.815181	2.77875	8.33624	0.640126	4	2	-9	-2	-0.0306992	0.0113095	-2.71446	0.00937832	0.000671153	0.412508	5568	-0.0306992	0.00937832	0.0113095	-2.71446	Right Leg Lean incl Bone Mineral Content (grams)	anthropometric	dexa	Urinary Perchlorate	pollutant	diakyl	4	0.525199	1	> BY & Bonf.	dexa	diakyl	2379	6	Pollutants	0.189404
expo	URXUP8	DXXRRA	-0.0647867	0.0281168	0.104585	0.0874729	-2.3042	2.17728	6.53183	0.540711	4	2	-9	-2	-0.0681109	0.019719	-3.45408	0.00121454	0.00326052	0.285837	5568	-0.0681109	0.00121454	0.019719	-3.45408	Right Ribs Area (cm^2)	anthropometric	dexa	Urinary Perchlorate	pollutant	diakyl	4	0.103397	1	> BY & Bonf.	dexa	diakyl	2379	6	Pollutants	0.0673238
expo	URXUP8	DXXRRBMC	-0.0391641	0.0246408	0.210187	0.148796	-1.5894	2.40956	7.22868	0.584986	4	2	-9	-2	-0.0549452	0.0173378	-3.1691	0.00274891	0.00212185	0.291629	5568	-0.0549452	0.00274891	0.0173378	-3.1691	Right Ribs Bone Mineral Content (grams)	anthropometric	dexa	Urinary Perchlorate	pollutant	diakyl	4	0.199389	1	> BY & Bonf.	dexa	diakyl	2379	6	Pollutants	0.115511
expo	URXUP8	DXXRRBMD	-0.0243729	0.023907	0.383022	0.40357	-1.01949	2.27286	6.81859	0.560026	4	2	-9	-2	-0.0244859	0.0179862	-1.36137	0.180176	0.000421391	0.238876	5568	-0.0244859	0.180176	0.0179862	-1.36137	Right Ribs Bone Mineral Density (grams/cm^2)	anthropometric	dexa	Urinary Perchlorate	pollutant	diakyl	4	1	1	> BY & Bonf.	dexa	diakyl	2379	6	Pollutants	1
expo	URXUP8	DXXTRFAT	-0.0220809	0.0181557	0.310875	0.455622	-1.21619	1.27866	3.83598	0.217932	4	2	-9	-2	-0.0339105	0.0186288	-1.82033	0.0753629	0.000808466	0.251929	5558	-0.0339105	0.0753629	0.0186288	-1.82033	Trunk Fat (grams)	anthropometric	dexa	Urinary Perchlorate	pollutant	diakyl	4	1	1	> BY & Bonf.	dexa	diakyl	2379	6	Pollutants	0.89246
expo	URXUP8	DXXTRLI	-0.0101204	0.0167304	0.587927	0.560376	-0.604912	2.04586	6.13759	0.511209	4	2	-9	-2	-0.017924	0.0121434	-1.47603	0.146899	0.000225801	0.495143	5568	-0.017924	0.146899	0.0121434	-1.47603	Trunk Lean incl Bone Mineral Content (grams)	anthropometric	dexa	Urinary Perchlorate	pollutant	diakyl	4	1	1	> BY & Bonf.	dexa	diakyl	2379	6	Pollutants	1
expo	URXUP8	DXXTSA	-0.0599977	0.00819229	0.00525868	0.0260784	-7.32367	0.36424	1.09272	0	4	2	-9	-2	-0.0644531	0.0142099	-4.53578	4.23854e-05	0.00291972	0.510992	5568	-0.0644531	4.23854e-05	0.0142099	-4.53578	Thoracic Spine Area (cm^2)	anthropometric	dexa	Urinary Perchlorate	pollutant	diakyl	4	0.0061702	1	BY<0.05	dexa	diakyl	2379	6	Pollutants	0.00368086
expo	URXUP8	DXXTSBMC	-0.0428326	0.0172796	0.0893658	0.0824965	-2.47879	1.63743	4.91228	0.389286	4	2	-9	-2	-0.052156	0.0143406	-3.63695	0.000706956	0.00191189	0.466086	5568	-0.052156	0.000706956	0.0143406	-3.63695	Thoracic Spine Bone Mineral Content (grams)	anthropometric	dexa	Urinary Perchlorate	pollutant	diakyl	4	0.0660221	1	> BY & Bonf.	dexa	diakyl	2379	6	Pollutants	0.0341077
expo	URXUP8	DXXTSBMD	-0.0374651	0.0250418	0.231522	0.198825	-1.4961	2.91198	8.73594	0.656591	4	2	-9	-2	-0.0356707	0.0159691	-2.23373	0.030516	0.000894288	0.344506	5568	-0.0356707	0.030516	0.0159691	-2.23373	Thoracic Spine Bone Mineral Density (grams/cm^2)	anthropometric	dexa	Urinary Perchlorate	pollutant	diakyl	4	1	1	> BY & Bonf.	dexa	diakyl	2379	6	Pollutants	0.83687
expo	LBXMPAH	DXDHELE	-0.023039	0.0130083	0.174672	0.47538	-1.7711	0.732412	2.19724	0	4	2	-9	-2	-0.0218214	0.015427	-1.41449	0.16395	0.000448716	0.438201	4519	-0.0218214	0.16395	0.015427	-1.41449	Head Lean excl Bone Mineral Content (grams)	anthropometric	dexa	2-(N-Methyl-perfluorooctane sulfonamido) acetic acid	pollutant	polyfluoro	4	1	1	> BY & Bonf.	dexa	polyfluoro	3198	4	Consumables	1
expo	LBXMPAH	DXDHEPF	-0.0400944	0.0252808	0.210933	0.379666	-1.58597	1.59599	4.78796	0.373429	4	2	-9	-2	-0.0356759	0.0209527	-1.70269	0.0953753	0.00119938	0.110375	4519	-0.0356759	0.0953753	0.0209527	-1.70269	Head Percent Fat	anthropometric	dexa	2-(N-Methyl-perfluorooctane sulfonamido) acetic acid	pollutant	polyfluoro	4	1	1	> BY & Bonf.	dexa	polyfluoro	3198	4	Consumables	1
expo	LBXMPAH	DXDHETOT	-0.0225499	0.013491	0.19322	0.512669	-1.67148	0.709974	2.12992	0	4	2	-9	-2	-0.0209811	0.0165285	-1.26938	0.210689	0.000414822	0.397129	4519	-0.0209811	0.210689	0.0165285	-1.26938	Head Total (grams)	anthropometric	dexa	2-(N-Methyl-perfluorooctane sulfonamido) acetic acid	pollutant	polyfluoro	4	1	1	> BY & Bonf.	dexa	polyfluoro	3198	4	Consumables	1
expo	LBXMPAH	DXDLALE	-0.0106506	0.0128025	0.466487	0.661951	-0.831914	0.872713	2.61814	0	4	2	-9	-2	-0.014205	0.0142042	-1.00006	0.322515	0.000189918	0.631946	4478	-0.014205	0.322515	0.0142042	-1.00006	Left Arm Lean excl Body Mineral Content (grams)	anthropometric	dexa	2-(N-Methyl-perfluorooctane sulfonamido) acetic acid	pollutant	polyfluoro	4	1	1	> BY & Bonf.	dexa	polyfluoro	3198	4	Consumables	1
expo	LBXMPAH	DXDLAPF	-0.0198896	0.0177938	0.345106	0.512706	-1.11778	2.48202	7.44605	0.597102	4	2	-9	-2	-0.0114266	0.013171	-0.867561	0.390138	0.000122891	0.545375	4478	-0.0114266	0.390138	0.013171	-0.867561	Left Arm Percent Fat	anthropometric	dexa	2-(N-Methyl-perfluorooctane sulfonamido) acetic acid	pollutant	polyfluoro	4	1	1	> BY & Bonf.	dexa	polyfluoro	3198	4	Consumables	1
expo	LBXMPAH	DXDLATOT	-0.0278942	0.0185191	0.229091	0.527598	-1.50624	0.908215	2.72464	0	4	2	-9	-2	-0.0243733	0.0209299	-1.16452	0.250217	0.000558503	0.295198	4461	-0.0243733	0.250217	0.0209299	-1.16452	Left Arm Total (grams)	anthropometric	dexa	2-(N-Methyl-perfluorooctane sulfonamido) acetic acid	pollutant	polyfluoro	4	1	1	> BY & Bonf.	dexa	polyfluoro	3198	4	Consumables	1
expo	LBXMPAH	DXDLLLE	-0.0385959	0.0101526	0.0319707	0.191514	-3.80156	0.506712	1.52014	0	4	2	-9	-2	-0.0366028	0.0157935	-2.31758	0.0249744	0.00126403	0.442085	4424	-0.0366028	0.0249744	0.0157935	-2.31758	Left Leg Lean excl Bone Mineral Content (grams)	anthropometric	dexa	2-(N-Methyl-perfluorooctane sulfonamido) acetic acid	pollutant	polyfluoro	4	1	1	> BY & Bonf.	dexa	polyfluoro	3198	4	Consumables	0.414428
expo	LBXMPAH	DXDLLPF	-0.00601224	0.00988436	0.585976	0.772369	-0.608258	0.846378	2.53914	0	4	2	-9	-2	-0.00882213	0.0110196	-0.800586	0.427487	7.34303e-05	0.561551	4424	-0.00882213	0.427487	0.0110196	-0.800586	Left Leg Percent Fat	anthropometric	dexa	2-(N-Methyl-perfluorooctane sulfonamido) acetic acid	pollutant	polyfluoro	4	1	1	> BY & Bonf.	dexa	polyfluoro	3198	4	Consumables	1
expo	LBXMPAH	DXDLLTOT	-0.0419118	0.00923743	0.0200419	0.240603	-4.53717	0.255073	0.765219	0	4	2	-9	-2	-0.0461374	0.0190963	-2.41604	0.019718	0.00200577	0.131335	4407	-0.0461374	0.019718	0.0190963	-2.41604	Left Leg Total (grams)	anthropometric	dexa	2-(N-Methyl-perfluorooctane sulfonamido) acetic acid	pollutant	polyfluoro	4	0.930795	1	> BY & Bonf.	dexa	polyfluoro	3198	4	Consumables	0.338171
expo	LBXMPAH	DXDRALE	-0.0165428	0.0124865	0.277093	0.502287	-1.32486	0.9461	2.8383	0	4	2	-9	-2	-0.0195747	0.0137979	-1.41867	0.162735	0.000360805	0.6495	4459	-0.0195747	0.162735	0.0137979	-1.41867	Right Arm Lean excl Bone Mineral Content (grams)	anthropometric	dexa	2-(N-Methyl-perfluorooctane sulfonamido) acetic acid	pollutant	polyfluoro	4	1	1	> BY & Bonf.	dexa	polyfluoro	3198	4	Consumables	1
expo	LBXMPAH	DXDRAPF	-0.0178634	0.0220746	0.47761	0.604482	-0.809228	3.37793	10.1338	0.703961	4	2	-9	-2	-0.0084043	0.0134565	-0.624552	0.535351	6.651e-05	0.525443	4459	-0.0084043	0.535351	0.0134565	-0.624552	Right Arm Percent Fat	anthropometric	dexa	2-(N-Methyl-perfluorooctane sulfonamido) acetic acid	pollutant	polyfluoro	4	1	1	> BY & Bonf.	dexa	polyfluoro	3198	4	Consumables	1
expo	LBXMPAH	DXDRATOT	-0.036699	0.020558	0.172226	0.402376	-1.78514	1.32832	3.98496	0.24717	4	2	-9	-2	-0.0265463	0.0207217	-1.28108	0.206585	0.000662707	0.31559	4443	-0.0265463	0.206585	0.0207217	-1.28108	Right Arm Total (grams)	anthropometric	dexa	2-(N-Methyl-perfluorooctane sulfonamido) acetic acid	pollutant	polyfluoro	4	1	1	> BY & Bonf.	dexa	polyfluoro	3198	4	Consumables	1
expo	LBXMPAH	DXDRLLE	-0.0388934	0.00840495	0.0190047	0.226784	-4.62744	0.262437	0.78731	0	4	2	-9	-2	-0.0423848	0.0171578	-2.47029	0.0172688	0.0016942	0.426575	4413	-0.0423848	0.0172688	0.0171578	-2.47029	Right Leg Lean excl Bone Mineral Content (grams)	anthropometric	dexa	2-(N-Methyl-perfluorooctane sulfonamido) acetic acid	pollutant	polyfluoro	4	0.841769	1	> BY & Bonf.	dexa	polyfluoro	3198	4	Consumables	0.330809
expo	LBXMPAH	DXDRLPF	-0.00341769	0.0131014	0.81108	0.955473	-0.260864	1.07617	3.22851	0.0707797	4	2	-9	-2	-0.00147889	0.0129335	-0.114346	0.909461	2.0626e-06	0.565962	4413	-0.00147889	0.909461	0.0129335	-0.114346	Right Leg Percent Fat	anthropometric	dexa	2-(N-Methyl-perfluorooctane sulfonamido) acetic acid	pollutant	polyfluoro	4	1	1	> BY & Bonf.	dexa	polyfluoro	3198	4	Consumables	1
expo	LBXMPAH	DXDRLTOT	-0.0444038	0.0165106	0.0744519	0.335877	-2.6894	0.561727	1.68518	0	4	2	-9	-2	-0.0447007	0.0227959	-1.96091	0.0559604	0.00188192	0.123452	4397	-0.0447007	0.0559604	0.0227959	-1.96091	Right Leg Total (grams)	anthropometric	dexa	2-(N-Methyl-perfluorooctane sulfonamido) acetic acid	pollutant	polyfluoro	4	1	1	> BY & Bonf.	dexa	polyfluoro	3198	4	Consumables	0.78578
expo	LBXMPAH	DXDSTA	-0.0337966	0.00730749	0.0190326	0.331581	-4.62492	0.17538	0.52614	0	4	2	-9	-2	-0.0331298	0.0181847	-1.82185	0.0749833	0.00103205	0.479629	4128	-0.0331298	0.0749833	0.0181847	-1.82185	Subtotal Area (cm^2)	anthropometric	dexa	2-(N-Methyl-perfluorooctane sulfonamido) acetic acid	pollutant	polyfluoro	4	1	1	> BY & Bonf.	dexa	polyfluoro	3198	4	Consumables	1
expo	LBXMPAH	DXDSTBMC	-0.0330895	0.00540685	0.00876981	0.345061	-6.11991	0.095478	0.286434	0	4	2	-9	-2	-0.0327027	0.0182707	-1.7899	0.0800536	0.00100561	0.456113	4128	-0.0327027	0.0800536	0.0182707	-1.7899	Subtotal Bone Mineral Content (grams)	anthropometric	dexa	2-(N-Methyl-perfluorooctane sulfonamido) acetic acid	pollutant	polyfluoro	4	1	1	> BY & Bonf.	dexa	polyfluoro	3198	4	Consumables	1
expo	LBXMPAH	DXDSTBMD	-0.0341763	0.0104744	0.0470302	0.373859	-3.26285	0.317279	0.951836	0	4	2	-9	-2	-0.0343725	0.0202266	-1.69937	0.0960031	0.00111092	0.331728	4128	-0.0343725	0.0960031	0.0202266	-1.69937	Subtotal Bone Mineral Density (grams/cm^2)	anthropometric	dexa	2-(N-Methyl-perfluorooctane sulfonamido) acetic acid	pollutant	polyfluoro	4	1	1	> BY & Bonf.	dexa	polyfluoro	3198	4	Consumables	1
expo	LBXMPAH	DXDSTFAT	-0.0563414	0.0216567	0.0802673	0.0953618	-2.60156	1.77373	5.32119	0.436216	4	2	-9	-2	-0.0562576	0.0172102	-3.26884	0.00204782	0.00297537	0.12668	4274	-0.0562576	0.00204782	0.0172102	-3.26884	Subtotal Fat (g)	anthropometric	dexa	2-(N-Methyl-perfluorooctane sulfonamido) acetic acid	pollutant	polyfluoro	4	0.157891	1	> BY & Bonf.	dexa	polyfluoro	3198	4	Consumables	0.0501096
expo	LBXMPAH	DXDSTLE	-0.0440474	0.0132736	0.0451075	0.130119	-3.31841	0.80765	2.42295	0	4	2	-9	-2	-0.0473319	0.0158098	-2.99383	0.00442245	0.00210614	0.486439	4274	-0.0473319	0.00442245	0.0158098	-2.99383	Subtotal Lean excl BMC (g)	anthropometric	dexa	2-(N-Methyl-perfluorooctane sulfonamido) acetic acid	pollutant	polyfluoro	4	0.291331	1	> BY & Bonf.	dexa	polyfluoro	3198	4	Consumables	0.10509
expo	LBXMPAH	DXDSTLI	-0.0462197	0.0106523	0.022591	0.124487	-4.33894	0.512033	1.5361	0	4	2	-9	-2	-0.047041	0.015954	-2.94853	0.00500336	0.00208018	0.493107	4114	-0.047041	0.00500336	0.015954	-2.94853	Subtotal Lean incl BMC (g)	anthropometric	dexa	2-(N-Methyl-perfluorooctane sulfonamido) acetic acid	pollutant	polyfluoro	4	0.320896	1	> BY & Bonf.	dexa	polyfluoro	3198	4	Consumables	0.127564
expo	LBXMPAH	DXDSTPF	-0.0354903	0.0177878	0.139975	0.193463	-1.9952	2.09365	6.28095	0.522365	4	2	-9	-2	-0.0302001	0.0124794	-2.42	0.0195289	0.000857423	0.466283	4274	-0.0302001	0.0195289	0.0124794	-2.42	Subtotal Percent Fat	anthropometric	dexa	2-(N-Methyl-perfluorooctane sulfonamido) acetic acid	pollutant	polyfluoro	4	0.924427	1	> BY & Bonf.	dexa	polyfluoro	3198	4	Consumables	0.31224
expo	LBXMPAH	DXDSTTOT	-0.0554535	0.0199059	0.0686595	0.110581	-2.78578	1.26034	3.78103	0.206565	4	2	-9	-2	-0.0608226	0.0182044	-3.34109	0.00166355	0.00347784	0.196181	4274	-0.0608226	0.00166355	0.0182044	-3.34109	Subtotal (Total excl Head) (g)	anthropometric	dexa	2-(N-Methyl-perfluorooctane sulfonamido) acetic acid	pollutant	polyfluoro	4	0.133509	1	> BY & Bonf.	dexa	polyfluoro	3198	4	Consumables	0.0460187
expo	LBXMPAH	DXDTOA	-0.0319243	0.00643462	0.0157232	0.329006	-4.96134	0.151649	0.454948	0	4	2	-9	-2	-0.0321938	0.0176491	-1.82411	0.074636	0.000973952	0.491128	4203	-0.0321938	0.074636	0.0176491	-1.82411	Total Area (cm^2)	anthropometric	dexa	2-(N-Methyl-perfluorooctane sulfonamido) acetic acid	pollutant	polyfluoro	4	1	1	> BY & Bonf.	dexa	polyfluoro	3198	4	Consumables	1
expo	LBXMPAH	DXDTOBMC	-0.0317787	0.00597675	0.0129941	0.37241	-5.31705	0.110506	0.331518	0	4	2	-9	-2	-0.0321919	0.0189844	-1.69571	0.0967007	0.000973835	0.423501	4203	-0.0321919	0.0967007	0.0189844	-1.69571	Total Bone Mineral Content (g)	anthropometric	dexa	2-(N-Methyl-perfluorooctane sulfonamido) acetic acid	pollutant	polyfluoro	4	1	1	> BY & Bonf.	dexa	polyfluoro	3198	4	Consumables	1
expo	LBXMPAH	DXDTOBMD	-0.0308374	0.0110965	0.0690466	0.464419	-2.77903	0.298774	0.896323	0	4	2	-9	-2	-0.0309002	0.0221559	-1.39467	0.169815	0.000897251	0.252462	4203	-0.0309002	0.169815	0.0221559	-1.39467	Total Bone Mineral Density (g/cm^2)	anthropometric	dexa	2-(N-Methyl-perfluorooctane sulfonamido) acetic acid	pollutant	polyfluoro	4	1	1	> BY & Bonf.	dexa	polyfluoro	3198	4	Consumables	1
expo	LBXMPAH	DXDTOFAT	-0.0616552	0.0225355	0.0715841	0.066861	-2.73591	1.93298	5.79894	0.482664	4	2	-9	-2	-0.0615022	0.0168526	-3.64942	0.000669194	0.00355373	0.121674	4189	-0.0615022	0.000669194	0.0168526	-3.64942	Total Fat (g)	anthropometric	dexa	2-(N-Methyl-perfluorooctane sulfonamido) acetic acid	pollutant	polyfluoro	4	0.0630501	1	> BY & Bonf.	dexa	polyfluoro	3198	4	Consumables	0.0203325
expo	LBXMPAH	DXDTOLE	-0.0441427	0.013345	0.045467	0.127249	-3.3078	0.825558	2.47667	0	4	2	-9	-2	-0.0473715	0.0157163	-3.01416	0.00418276	0.00210967	0.489422	4274	-0.0473715	0.00418276	0.0157163	-3.01416	Total Lean excl BMC (g)	anthropometric	dexa	2-(N-Methyl-perfluorooctane sulfonamido) acetic acid	pollutant	polyfluoro	4	0.278956	1	> BY & Bonf.	dexa	polyfluoro	3198	4	Consumables	0.101498
expo	LBXMPAH	DXDTOLI	-0.0457359	0.0132113	0.0405846	0.122646	-3.46188	0.794925	2.38478	0	4	2	-9	-2	-0.0481102	0.0159001	-3.02579	0.00405121	0.00217459	0.493928	4189	-0.0481102	0.00405121	0.0159001	-3.02579	Total Lean incl BMC (g)	anthropometric	dexa	2-(N-Methyl-perfluorooctane sulfonamido) acetic acid	pollutant	polyfluoro	4	0.27185	1	> BY & Bonf.	dexa	polyfluoro	3198	4	Consumables	0.0977821
expo	LBXMPAH	DXDTOPF	-0.0390038	0.018751	0.128992	0.141414	-2.08009	2.32745	6.98234	0.570345	4	2	-9	-2	-0.0352074	0.0122037	-2.88499	0.00593908	0.00116459	0.457826	4189	-0.0352074	0.00593908	0.0122037	-2.88499	Total Percent Fat	anthropometric	dexa	2-(N-Methyl-perfluorooctane sulfonamido) acetic acid	pollutant	polyfluoro	4	0.366715	1	> BY & Bonf.	dexa	polyfluoro	3198	4	Consumables	0.122706
expo	LBXMPAH	DXDTOTOT	-0.0599406	0.0203139	0.0599902	0.0879307	-2.95071	1.32418	3.97255	0.244817	4	2	-9	-2	-0.0640095	0.0180643	-3.54343	0.000918991	0.0038494	0.203674	4189	-0.0640095	0.000918991	0.0180643	-3.54343	Total Lean+Fat (g)	anthropometric	dexa	2-(N-Methyl-perfluorooctane sulfonamido) acetic acid	pollutant	polyfluoro	4	0.0822256	1	> BY & Bonf.	dexa	polyfluoro	3198	4	Consumables	0.0296674
expo	LBXMPAH	DXDTRA	-0.00413548	0.00969265	0.698392	0.859148	-0.426661	0.285699	0.857097	0	4	2	-3	-2	-0.00899925	0.0194282	-0.463205	0.645401	7.63192e-05	0.369686	4409	-0.00899925	0.645401	0.0194282	-0.463205	Trunk Bone area (cm^2)	anthropometric	dexa	2-(N-Methyl-perfluorooctane sulfonamido) acetic acid	pollutant	polyfluoro	4	1	1	> BY & Bonf.	dexa	polyfluoro	3198	4	Consumables	1
expo	LBXMPAH	DXDTRBMC	-0.013282	0.00615438	0.119785	0.716773	-2.15814	0.109223	0.327668	0	4	2	-9	-2	-0.0138155	0.0190659	-0.72462	0.472355	0.000179869	0.303712	4409	-0.0138155	0.472355	0.0190659	-0.72462	Trunk Bone Mineral Content (grams)	anthropometric	dexa	2-(N-Methyl-perfluorooctane sulfonamido) acetic acid	pollutant	polyfluoro	4	1	1	> BY & Bonf.	dexa	polyfluoro	3198	4	Consumables	1
expo	LBXMPAH	DXDTRBMD	-0.02181	0.00545595	0.0280549	0.589125	-3.99747	0.0823956	0.247187	0	4	2	-9	-2	-0.0212949	0.019877	-1.07134	0.289607	0.000427339	0.178233	4409	-0.0212949	0.289607	0.019877	-1.07134	Trunk Bone BMD (g/cm^2)	anthropometric	dexa	2-(N-Methyl-perfluorooctane sulfonamido) acetic acid	pollutant	polyfluoro	4	1	1	> BY & Bonf.	dexa	polyfluoro	3198	4	Consumables	1
expo	LBXMPAH	DXDTRLE	-0.0284213	0.010756	0.0774987	0.453574	-2.64237	0.334815	1.00445	0	4	2	-9	-2	-0.0301944	0.0190396	-1.58587	0.11962	0.000859189	0.437788	4408	-0.0301944	0.11962	0.0190396	-1.58587	Trunk Lean excl Bone Mineral Content (grams)	anthropometric	dexa	2-(N-Methyl-perfluorooctane sulfonamido) acetic acid	pollutant	polyfluoro	4	1	1	> BY & Bonf.	dexa	polyfluoro	3198	4	Consumables	1
expo	LBXMPAH	DXDTRPF	-0.0456433	0.0175463	0.0802855	0.174048	-2.6013	1.5473	4.64189	0.353711	4	2	-9	-2	-0.0334112	0.0153464	-2.17714	0.0346376	0.00105201	0.325015	4408	-0.0334112	0.0346376	0.0153464	-2.17714	Trunk Percent Fat	anthropometric	dexa	2-(N-Methyl-perfluorooctane sulfonamido) acetic acid	pollutant	polyfluoro	4	1	1	> BY & Bonf.	dexa	polyfluoro	3198	4	Consumables	0.480003
expo	LBXMPAH	DXDTRTOT	-0.0391166	0.0142491	0.0710281	0.396434	-2.74519	0.468201	1.4046	0	4	2	-9	-2	-0.0362532	0.0212049	-1.70966	0.094067	0.00123845	0.22344	4406	-0.0362532	0.094067	0.0212049	-1.70966	Trunk Total (grams)	anthropometric	dexa	2-(N-Methyl-perfluorooctane sulfonamido) acetic acid	pollutant	polyfluoro	4	1	1	> BY & Bonf.	dexa	polyfluoro	3198	4	Consumables	1
expo	LBXMPAH	DXXHEA	0.0142124	0.017865	0.484429	0.666316	0.795543	1.39619	4.18857	0.283766	4	2	9	2	0.0143781	0.0158543	0.90689	0.369191	0.000194809	0.291242	4519	0.0143781	0.369191	0.0158543	0.90689	Head Area (cm^2)	anthropometric	dexa	2-(N-Methyl-perfluorooctane sulfonamido) acetic acid	pollutant	polyfluoro	4	1	1	> BY & Bonf.	dexa	polyfluoro	3198	4	Consumables	1
expo	LBXMPAH	DXXHEBMC	-0.00822387	0.0134592	0.584367	0.952376	-0.611023	0.5504	1.6512	0	4	2	-9	-2	0.00363582	0.0214483	0.169515	0.866135	1.24569e-05	0.183856	4519	0.00363582	0.866135	0.0214483	0.169515	Head Bone Mineral Content (grams)	anthropometric	dexa	2-(N-Methyl-perfluorooctane sulfonamido) acetic acid	pollutant	polyfluoro	4	1	1	> BY & Bonf.	dexa	polyfluoro	3198	4	Consumables	1
expo	LBXMPAH	DXXHEBMD	-0.0139409	0.015801	0.442595	0.825397	-0.88228	0.919502	2.75851	0	4	2	-9	-2	-0.00397305	0.0207719	-0.19127	0.849156	1.48749e-05	0.274151	4519	-0.00397305	0.849156	0.0207719	-0.19127	Head Bone Mineral Density (grams/cm^2)	anthropometric	dexa	2-(N-Methyl-perfluorooctane sulfonamido) acetic acid	pollutant	polyfluoro	4	1	1	> BY & Bonf.	dexa	polyfluoro	3198	4	Consumables	1
expo	LBXMPAH	DXXHEFAT	-0.0275677	0.0177796	0.2188	0.445015	-1.55052	1.13063	3.39188	0.115536	4	2	-9	-2	-0.0254814	0.0170715	-1.49263	0.142362	0.000611859	0.36582	4519	-0.0254814	0.142362	0.0170715	-1.49263	Head Fat (grams)	anthropometric	dexa	2-(N-Methyl-perfluorooctane sulfonamido) acetic acid	pollutant	polyfluoro	4	1	1	> BY & Bonf.	dexa	polyfluoro	3198	4	Consumables	1
expo	LBXMPAH	DXXHELI	-0.0207341	0.0118776	0.179212	0.542622	-1.74564	0.565881	1.69764	0	4	2	-9	-2	-0.0192077	0.01639	-1.17191	0.247267	0.000347661	0.403999	4519	-0.0192077	0.247267	0.01639	-1.17191	Head Lean incl Bone Mineral Content (grams)	anthropometric	dexa	2-(N-Methyl-perfluorooctane sulfonamido) acetic acid	pollutant	polyfluoro	4	1	1	> BY & Bonf.	dexa	polyfluoro	3198	4	Consumables	1
expo	LBXMPAH	DXXLAA	-0.00576772	0.00155663	0.0341532	0.860085	-3.70527	0.00841838	0.0252551	0	4	2	-3	-2	-0.00662095	0.0189307	-0.349746	0.728125	4.1224e-05	0.485241	4489	-0.00662095	0.728125	0.0189307	-0.349746	Left Arm Area (cm^2)	anthropometric	dexa	2-(N-Methyl-perfluorooctane sulfonamido) acetic acid	pollutant	polyfluoro	4	1	1	> BY & Bonf.	dexa	polyfluoro	3198	4	Consumables	1
expo	LBXMPAH	DXXLABMC	-0.00338331	0.00691437	0.658162	0.895133	-0.489316	0.219562	0.658687	0	4	2	-3	-2	-0.0046595	0.0155392	-0.299855	0.765639	2.04167e-05	0.563613	4489	-0.0046595	0.765639	0.0155392	-0.299855	Left Arm Body Mineral Content (grams)	anthropometric	dexa	2-(N-Methyl-perfluorooctane sulfonamido) acetic acid	pollutant	polyfluoro	4	1	1	> BY & Bonf.	dexa	polyfluoro	3198	4	Consumables	1
expo	LBXMPAH	DXXLABMD	-0.0134259	0.0169767	0.48679	0.724994	-0.790842	1.61634	4.84902	0.381318	4	2	-7	-2	-0.00747509	0.0144953	-0.515691	0.60854	5.25461e-05	0.502174	4489	-0.00747509	0.60854	0.0144953	-0.515691	Left Arm Body Mineral Density (grams/cm^2)	anthropometric	dexa	2-(N-Methyl-perfluorooctane sulfonamido) acetic acid	pollutant	polyfluoro	4	1	1	> BY & Bonf.	dexa	polyfluoro	3198	4	Consumables	1
expo	LBXMPAH	DXXLAFAT	-0.0359627	0.0235422	0.224065	0.452584	-1.52759	1.50791	4.52372	0.336828	4	2	-9	-2	-0.0238572	0.0222627	-1.07162	0.289481	0.000535702	0.11401	4478	-0.0238572	0.289481	0.0222627	-1.07162	Left Arm Fat (grams)	anthropometric	dexa	2-(N-Methyl-perfluorooctane sulfonamido) acetic acid	pollutant	polyfluoro	4	1	1	> BY & Bonf.	dexa	polyfluoro	3198	4	Consumables	1
expo	LBXMPAH	DXXLALI	-0.0108146	0.0125669	0.452764	0.661323	-0.860558	0.834412	2.50324	0	4	2	-9	-2	-0.0143041	0.014314	-0.999303	0.322876	0.00019241	0.632948	4489	-0.0143041	0.322876	0.014314	-0.999303	Left Arm Lean incl BMC (grams)	anthropometric	dexa	2-(N-Methyl-perfluorooctane sulfonamido) acetic acid	pollutant	polyfluoro	4	1	1	> BY & Bonf.	dexa	polyfluoro	3198	4	Consumables	1
expo	LBXMPAH	DXXLLA	-0.0329173	0.0160351	0.132404	0.340044	-2.05283	0.961697	2.88509	0	4	2	-9	-2	-0.0274629	0.0182796	-1.50238	0.139834	0.000711263	0.453222	4439	-0.0274629	0.139834	0.0182796	-1.50238	Left Leg Area(cm^2)	anthropometric	dexa	2-(N-Methyl-perfluorooctane sulfonamido) acetic acid	pollutant	polyfluoro	4	1	1	> BY & Bonf.	dexa	polyfluoro	3198	4	Consumables	1
expo	LBXMPAH	DXXLLBMC	-0.0343795	0.00666921	0.014154	0.277199	-5.15496	0.193293	0.579879	0	4	2	-9	-2	-0.0326018	0.016667	-1.95607	0.0565452	0.00100236	0.468755	4439	-0.0326018	0.0565452	0.016667	-1.95607	Left Leg Bone Mineral Content (grams)	anthropometric	dexa	2-(N-Methyl-perfluorooctane sulfonamido) acetic acid	pollutant	polyfluoro	4	1	1	> BY & Bonf.	dexa	polyfluoro	3198	4	Consumables	1
expo	LBXMPAH	DXXLLBMD	-0.0276438	0.019285	0.247183	0.389201	-1.43344	1.243	3.72901	0.195497	4	2	-9	-2	-0.0369686	0.0202239	-1.82797	0.0740443	0.00128886	0.336146	4439	-0.0369686	0.0740443	0.0202239	-1.82797	Left Leg Bone Mineral Density (grams/cm^2)	anthropometric	dexa	2-(N-Methyl-perfluorooctane sulfonamido) acetic acid	pollutant	polyfluoro	4	1	1	> BY & Bonf.	dexa	polyfluoro	3198	4	Consumables	1
expo	LBXMPAH	DXXLLFAT	-0.0335548	0.0117122	0.0643163	0.313894	-2.86494	0.472189	1.41657	0	4	2	-9	-2	-0.0381387	0.0171185	-2.22792	0.0308171	0.00137233	0.155062	4424	-0.0381387	0.0308171	0.0171185	-2.22792	Left Leg Fat (grams)	anthropometric	dexa	2-(N-Methyl-perfluorooctane sulfonamido) acetic acid	pollutant	polyfluoro	4	1	1	> BY & Bonf.	dexa	polyfluoro	3198	4	Consumables	0.464087
expo	LBXMPAH	DXXLLLI	-0.0378163	0.0100464	0.0327963	0.185751	-3.76417	0.506092	1.51828	0	4	2	-9	-2	-0.0380336	0.0158344	-2.40196	0.0204029	0.00136419	0.445425	4439	-0.0380336	0.0204029	0.0158344	-2.40196	Left Leg Lean incl Bone Mineral Content (grams)	anthropometric	dexa	2-(N-Methyl-perfluorooctane sulfonamido) acetic acid	pollutant	polyfluoro	4	0.954752	1	> BY & Bonf.	dexa	polyfluoro	3198	4	Consumables	0.359157
expo	LBXMPAH	DXXLRA	0.0107288	0.0132666	0.477868	0.799165	0.808707	0.514064	1.54219	0	4	2	1	0	0.00659344	0.0188322	0.350114	0.727851	4.0968e-05	0.223644	4409	0.00659344	0.727851	0.0188322	0.350114	Left Ribs Area(cm^2)	anthropometric	dexa	2-(N-Methyl-perfluorooctane sulfonamido) acetic acid	pollutant	polyfluoro	4	1	1	> BY & Bonf.	dexa	polyfluoro	3198	4	Consumables	1
expo	LBXMPAH	DXXLRBMC	0.00148235	0.00886487	0.877836	0.998729	0.167216	0.325136	0.975407	0	4	2	-5	0	-0.00358403	0.0161873	-0.221411	0.825753	1.2105e-05	0.293558	4409	-0.00358403	0.825753	0.0161873	-0.221411	Left Ribs Bone Mineral Content (grams)	anthropometric	dexa	2-(N-Methyl-perfluorooctane sulfonamido) acetic acid	pollutant	polyfluoro	4	1	1	> BY & Bonf.	dexa	polyfluoro	3198	4	Consumables	1
expo	LBXMPAH	DXXLRBMD	-0.0126018	0.00853636	0.236362	0.670106	-1.47625	0.289853	0.869558	0	4	2	-9	-2	-0.0184757	0.0171634	-1.07646	0.287337	0.000321679	0.216968	4409	-0.0184757	0.287337	0.0171634	-1.07646	Left Ribs Bone Mineral Density (grams/cm^2)	anthropometric	dexa	2-(N-Methyl-perfluorooctane sulfonamido) acetic acid	pollutant	polyfluoro	4	1	1	> BY & Bonf.	dexa	polyfluoro	3198	4	Consumables	1
expo	LBXMPAH	DXXLSA	-0.00735932	0.00368371	0.139623	0.856865	-1.9978	0.0382779	0.114834	0	4	2	-1	-2	-0.00357671	0.019458	-0.183817	0.854965	1.20556e-05	0.343559	4409	-0.00357671	0.854965	0.019458	-0.183817	Lumbar Spine Area (cm^2)	anthropometric	dexa	2-(N-Methyl-perfluorooctane sulfonamido) acetic acid	pollutant	polyfluoro	4	1	1	> BY & Bonf.	dexa	polyfluoro	3198	4	Consumables	1
expo	LBXMPAH	DXXLSBMC	-0.0108364	0.00924794	0.325882	0.836361	-1.17177	0.22326	0.669779	0	4	2	-5	-2	-0.00247805	0.0209164	-0.118474	0.906208	5.78684e-06	0.19233	4409	-0.00247805	0.906208	0.0209164	-0.118474	Lumbar Spine Bone Mineral Content (grams)	anthropometric	dexa	2-(N-Methyl-perfluorooctane sulfonamido) acetic acid	pollutant	polyfluoro	4	1	1	> BY & Bonf.	dexa	polyfluoro	3198	4	Consumables	1
expo	LBXMPAH	DXXLSBMD	-0.00672379	0.0138265	0.660067	0.90841	-0.486297	0.468904	1.40671	0	4	2	-5	-2	-0.000809586	0.021761	-0.0372036	0.970484	6.17657e-07	0.111415	4409	-0.000809586	0.970484	0.021761	-0.0372036	Lumbar Spine Bone Mineral Density (grams/cm^2)	anthropometric	dexa	2-(N-Methyl-perfluorooctane sulfonamido) acetic acid	pollutant	polyfluoro	4	1	1	> BY & Bonf.	dexa	polyfluoro	3198	4	Consumables	1
expo	LBXMPAH	DXXPEA	-0.00289416	0.0206824	0.897579	0.926088	-0.139934	0.956527	2.86958	0	4	2	-3	-2	-0.0024825	0.0218865	-0.113426	0.910186	5.80763e-06	0.305196	4409	-0.0024825	0.910186	0.0218865	-0.113426	Pelvis Area (cm^2)	anthropometric	dexa	2-(N-Methyl-perfluorooctane sulfonamido) acetic acid	pollutant	polyfluoro	4	1	1	> BY & Bonf.	dexa	polyfluoro	3198	4	Consumables	1
expo	LBXMPAH	DXXPEBMC	-0.017944	0.0134157	0.27341	0.681838	-1.33754	0.436714	1.31014	0	4	2	-9	-2	-0.0137164	0.0213076	-0.643732	0.522946	0.000177297	0.273375	4409	-0.0137164	0.522946	0.0213076	-0.643732	Pelvis Bone Mineral Content (grams)	anthropometric	dexa	2-(N-Methyl-perfluorooctane sulfonamido) acetic acid	pollutant	polyfluoro	4	1	1	> BY & Bonf.	dexa	polyfluoro	3198	4	Consumables	1
expo	LBXMPAH	DXXPEBMD	-0.0283779	0.00766347	0.0342066	0.455492	-3.70301	0.164051	0.492154	0	4	2	-9	-2	-0.0294051	0.0195621	-1.50316	0.139632	0.000814828	0.133793	4409	-0.0294051	0.139632	0.0195621	-1.50316	Pelvis Bone Mineral Density (grams/cm^2)	anthropometric	dexa	2-(N-Methyl-perfluorooctane sulfonamido) acetic acid	pollutant	polyfluoro	4	1	1	> BY & Bonf.	dexa	polyfluoro	3198	4	Consumables	1
expo	LBXMPAH	DXXRAA	-0.00899007	0.00578148	0.217794	0.761646	-1.55498	0.140813	0.422438	0	4	2	-5	-2	-0.0112633	0.0180754	-0.62313	0.536276	0.000119277	0.498128	4478	-0.0112633	0.536276	0.0180754	-0.62313	Right Arm Area (cm^2)	anthropometric	dexa	2-(N-Methyl-perfluorooctane sulfonamido) acetic acid	pollutant	polyfluoro	4	1	1	> BY & Bonf.	dexa	polyfluoro	3198	4	Consumables	1
expo	LBXMPAH	DXXRABMC	-0.0100081	0.00959477	0.373569	0.734523	-1.04308	0.483995	1.45198	0	4	2	-5	-2	-0.00963655	0.0145752	-0.66116	0.511808	8.73108e-05	0.581147	4478	-0.00963655	0.511808	0.0145752	-0.66116	Right Arm Bone Mineral Content (grams)	anthropometric	dexa	2-(N-Methyl-perfluorooctane sulfonamido) acetic acid	pollutant	polyfluoro	4	1	1	> BY & Bonf.	dexa	polyfluoro	3198	4	Consumables	1
expo	LBXMPAH	DXXRABMD	-0.0195066	0.0160911	0.312174	0.586719	-1.21226	1.56747	4.70241	0.36203	4	2	-7	-2	-0.0110467	0.0144276	-0.765664	0.447787	0.000114733	0.515573	4478	-0.0110467	0.447787	0.0144276	-0.765664	Right Arm Bone Mineral Density (grams/cm^2)	anthropometric	dexa	2-(N-Methyl-perfluorooctane sulfonamido) acetic acid	pollutant	polyfluoro	4	1	1	> BY & Bonf.	dexa	polyfluoro	3198	4	Consumables	1
expo	LBXMPAH	DXXRAFAT	-0.0411324	0.0272729	0.22863	0.389765	-1.50818	2.26816	6.80449	0.559114	4	2	-9	-2	-0.0221558	0.0222618	-0.99524	0.324826	0.000462232	0.10823	4459	-0.0221558	0.324826	0.0222618	-0.99524	Right Arm Fat (grams)	anthropometric	dexa	2-(N-Methyl-perfluorooctane sulfonamido) acetic acid	pollutant	polyfluoro	4	1	1	> BY & Bonf.	dexa	polyfluoro	3198	4	Consumables	1
expo	LBXMPAH	DXXRALI	-0.0173385	0.0127095	0.265826	0.478342	-1.36422	0.97444	2.92332	0	4	2	-9	-2	-0.0208047	0.013911	-1.49555	0.1416	0.000406956	0.650984	4478	-0.0208047	0.1416	0.013911	-1.49555	Right Arm Lean incl Bone Mineral Content (grams)	anthropometric	dexa	2-(N-Methyl-perfluorooctane sulfonamido) acetic acid	pollutant	polyfluoro	4	1	1	> BY & Bonf.	dexa	polyfluoro	3198	4	Consumables	1
expo	LBXMPAH	DXXRLA	-0.023455	0.0100345	0.101458	0.48375	-2.33744	0.305818	0.917455	0	4	2	-9	-2	-0.0268108	0.0192568	-1.39228	0.170533	0.000677319	0.440378	4427	-0.0268108	0.170533	0.0192568	-1.39228	Right Leg Area (cm^2)	anthropometric	dexa	2-(N-Methyl-perfluorooctane sulfonamido) acetic acid	pollutant	polyfluoro	4	1	1	> BY & Bonf.	dexa	polyfluoro	3198	4	Consumables	1
expo	LBXMPAH	DXXRLBMC	-0.0288251	0.00503338	0.0105684	0.40424	-5.72678	0.0849234	0.25477	0	4	2	-9	-2	-0.0290387	0.0182617	-1.59014	0.118654	0.000794563	0.448715	4427	-0.0290387	0.118654	0.0182617	-1.59014	Right Leg Bone Mineral Content (grams)	anthropometric	dexa	2-(N-Methyl-perfluorooctane sulfonamido) acetic acid	pollutant	polyfluoro	4	1	1	> BY & Bonf.	dexa	polyfluoro	3198	4	Consumables	1
expo	LBXMPAH	DXXRLBMD	-0.026625	0.0116961	0.10729	0.438239	-2.2764	0.47307	1.41921	0	4	2	-9	-2	-0.0293084	0.0205653	-1.42514	0.160867	0.000809391	0.310783	4427	-0.0293084	0.160867	0.0205653	-1.42514	Right Leg Bone Mineral Density (grams/cm^2)	anthropometric	dexa	2-(N-Methyl-perfluorooctane sulfonamido) acetic acid	pollutant	polyfluoro	4	1	1	> BY & Bonf.	dexa	polyfluoro	3198	4	Consumables	1
expo	LBXMPAH	DXXRLFAT	-0.0379583	0.0187136	0.135556	0.420402	-2.02838	0.800756	2.40227	0	4	2	-9	-2	-0.0331329	0.0216304	-1.53178	0.132426	0.00103529	0.162904	4413	-0.0331329	0.132426	0.0216304	-1.53178	Right Leg Fat (grams)	anthropometric	dexa	2-(N-Methyl-perfluorooctane sulfonamido) acetic acid	pollutant	polyfluoro	4	1	1	> BY & Bonf.	dexa	polyfluoro	3198	4	Consumables	1
expo	LBXMPAH	DXXRLLI	-0.0395542	0.00907333	0.0223093	0.215507	-4.35939	0.304706	0.914118	0	4	2	-9	-2	-0.043754	0.0172883	-2.53085	0.0148628	0.00180389	0.433398	4427	-0.043754	0.0148628	0.0172883	-2.53085	Right Leg Lean incl Bone Mineral Content (grams)	anthropometric	dexa	2-(N-Methyl-perfluorooctane sulfonamido) acetic acid	pollutant	polyfluoro	4	0.748592	1	> BY & Bonf.	dexa	polyfluoro	3198	4	Consumables	0.28264
expo	LBXMPAH	DXXRRA	-0.0127108	0.0149044	0.456435	0.800497	-0.852821	0.497647	1.49294	0	4	2	-9	-2	-0.0122626	0.0209294	-0.585904	0.560804	0.000141705	0.198975	4409	-0.0122626	0.560804	0.0209294	-0.585904	Right Ribs Area (cm^2)	anthropometric	dexa	2-(N-Methyl-perfluorooctane sulfonamido) acetic acid	pollutant	polyfluoro	4	1	1	> BY & Bonf.	dexa	polyfluoro	3198	4	Consumables	1
expo	LBXMPAH	DXXRRBMC	-0.0059513	0.0103466	0.605467	0.898355	-0.575192	0.269057	0.807171	0	4	2	-9	-2	-0.00703635	0.0199761	-0.352239	0.726268	4.66569e-05	0.246167	4409	-0.00703635	0.726268	0.0199761	-0.352239	Right Ribs Bone Mineral Content (grams)	anthropometric	dexa	2-(N-Methyl-perfluorooctane sulfonamido) acetic acid	pollutant	polyfluoro	4	1	1	> BY & Bonf.	dexa	polyfluoro	3198	4	Consumables	1
expo	LBXMPAH	DXXRRBMD	0.00770736	0.0111585	0.53939	0.889043	0.690714	0.428028	1.28408	0	4	2	-3	0	-0.00113389	0.0191182	-0.0593094	0.952963	1.21161e-06	0.227651	4409	-0.00113389	0.952963	0.0191182	-0.0593094	Right Ribs Bone Mineral Density (grams/cm^2)	anthropometric	dexa	2-(N-Methyl-perfluorooctane sulfonamido) acetic acid	pollutant	polyfluoro	4	1	1	> BY & Bonf.	dexa	polyfluoro	3198	4	Consumables	1
expo	LBXMPAH	DXXTRFAT	-0.0450126	0.0172801	0.0800374	0.33243	-2.60489	0.780517	2.34155	0	4	2	-9	-2	-0.0354455	0.0207552	-1.70779	0.0944165	0.00118401	0.134663	4408	-0.0354455	0.0944165	0.0207552	-1.70779	Trunk Fat (grams)	anthropometric	dexa	2-(N-Methyl-perfluorooctane sulfonamido) acetic acid	pollutant	polyfluoro	4	1	1	> BY & Bonf.	dexa	polyfluoro	3198	4	Consumables	1
expo	LBXMPAH	DXXTRLI	-0.0288758	0.0107736	0.0750337	0.449812	-2.68024	0.331319	0.993957	0	4	2	-9	-2	-0.0307513	0.01909	-1.61086	0.114051	0.000891147	0.437137	4409	-0.0307513	0.114051	0.01909	-1.61086	Trunk Lean incl Bone Mineral Content (grams)	anthropometric	dexa	2-(N-Methyl-perfluorooctane sulfonamido) acetic acid	pollutant	polyfluoro	4	1	1	> BY & Bonf.	dexa	polyfluoro	3198	4	Consumables	1
expo	LBXMPAH	DXXTSA	-0.0118879	0.0141906	0.463671	0.620882	-0.83773	0.802656	2.40797	0	4	2	-3	-2	-0.0216054	0.0177177	-1.21942	0.228901	0.000439891	0.310413	4409	-0.0216054	0.228901	0.0177177	-1.21942	Thoracic Spine Area (cm^2)	anthropometric	dexa	2-(N-Methyl-perfluorooctane sulfonamido) acetic acid	pollutant	polyfluoro	4	1	1	> BY & Bonf.	dexa	polyfluoro	3198	4	Consumables	1
expo	LBXMPAH	DXXTSBMC	-0.0202834	0.0142394	0.249521	0.541234	-1.42446	0.846991	2.54097	0	4	2	-7	-2	-0.0208633	0.016676	-1.25109	0.217226	0.000410191	0.273253	4409	-0.0208633	0.217226	0.016676	-1.25109	Thoracic Spine Bone Mineral Content (grams)	anthropometric	dexa	2-(N-Methyl-perfluorooctane sulfonamido) acetic acid	pollutant	polyfluoro	4	1	1	> BY & Bonf.	dexa	polyfluoro	3198	4	Consumables	1
expo	LBXMPAH	DXXTSBMD	-0.0251554	0.0166625	0.228269	0.543442	-1.5097	0.969904	2.90971	0	4	2	-9	-2	-0.0201662	0.0173201	-1.16433	0.250295	0.00038324	0.158514	4409	-0.0201662	0.250295	0.0173201	-1.16433	Thoracic Spine Bone Mineral Density (grams/cm^2)	anthropometric	dexa	2-(N-Methyl-perfluorooctane sulfonamido) acetic acid	pollutant	polyfluoro	4	1	1	> BY & Bonf.	dexa	polyfluoro	3198	4	Consumables	1
expo	LBXPFBS	DXDHELE	-0.00785436	0.0204002	0.766029	0.809534	-0.385013	7.42951	7.42951	0.865402	2	2	-7	-2	-0.000165933	0.0125242	-0.013249	0.989575	2.7308e-08	0.446474	2396	-0.000165933	0.989575	0.0125242	-0.013249	Head Lean excl Bone Mineral Content (grams)	anthropometric	dexa	Perfluorobutane sulfonic acid	pollutant	polyfluoro	2	1	1	> BY & Bonf.	dexa	polyfluoro	3198	4	Consumables	1
expo	LBXPFBS	DXDHEPF	-0.0219465	0.0267812	0.562958	0.347118	-0.819476	13.5494	13.5494	0.926196	2	2	-9	-2	0.00150466	0.0213813	0.070373	0.944673	2.24544e-06	0.11959	2396	0.00150466	0.944673	0.0213813	0.070373	Head Percent Fat	anthropometric	dexa	Perfluorobutane sulfonic acid	pollutant	polyfluoro	2	1	1	> BY & Bonf.	dexa	polyfluoro	3198	4	Consumables	1
expo	LBXPFBS	DXDHETOT	0.00351071	0.0153543	0.856898	0.64131	0.228648	3.21201	3.21201	0.688668	2	2	-1	0	0.00537827	0.00975135	0.551541	0.588045	2.86885e-05	0.404107	2396	0.00537827	0.588045	0.00975135	0.551541	Head Total (grams)	anthropometric	dexa	Perfluorobutane sulfonic acid	pollutant	polyfluoro	2	1	1	> BY & Bonf.	dexa	polyfluoro	3198	4	Consumables	1
expo	LBXPFBS	DXDLALE	-0.00335183	0.00118072	0.215615	0.730543	-2.8388	0.0304535	0.0304535	0	2	2	-7	-2	-0.00226921	0.00613852	-0.369668	0.715943	5.10622e-06	0.632261	2361	-0.00226921	0.715943	0.00613852	-0.369668	Left Arm Lean excl Body Mineral Content (grams)	anthropometric	dexa	Perfluorobutane sulfonic acid	pollutant	polyfluoro	2	1	1	> BY & Bonf.	dexa	polyfluoro	3198	4	Consumables	1
expo	LBXPFBS	DXDLAPF	0.00484651	0.0121269	0.757954	0.217254	0.399651	7.81616	7.81616	0.87206	2	2	7	2	0.00928461	0.0072981	1.27219	0.219494	8.54822e-05	0.542453	2361	0.00928461	0.219494	0.0072981	1.27219	Left Arm Percent Fat	anthropometric	dexa	Perfluorobutane sulfonic acid	pollutant	polyfluoro	2	1	1	> BY & Bonf.	dexa	polyfluoro	3198	4	Consumables	1
expo	LBXPFBS	DXDLATOT	0.0030622	0.0100637	0.811954	0.764483	0.304283	1.41876	1.41876	0.295158	2	2	3	2	0.0041708	0.00740199	0.563469	0.580068	1.72499e-05	0.300481	2360	0.0041708	0.580068	0.00740199	0.563469	Left Arm Total (grams)	anthropometric	dexa	Perfluorobutane sulfonic acid	pollutant	polyfluoro	2	1	1	> BY & Bonf.	dexa	polyfluoro	3198	4	Consumables	1
expo	LBXPFBS	DXDLLLE	-0.00620121	0.0164591	0.770615	0.55765	-0.376766	4.84181	4.84181	0.793466	2	2	-7	-2	-0.00931536	0.00865344	-1.07649	0.295925	8.60439e-05	0.43882	2352	-0.00931536	0.295925	0.00865344	-1.07649	Left Leg Lean excl Bone Mineral Content (grams)	anthropometric	dexa	Perfluorobutane sulfonic acid	pollutant	polyfluoro	2	1	1	> BY & Bonf.	dexa	polyfluoro	3198	4	Consumables	1
expo	LBXPFBS	DXDLLPF	-0.00821015	0.00937492	0.542106	0.400544	-0.875757	5.72037	5.72037	0.825186	2	2	-1	0	-0.00294019	0.00583604	-0.503798	0.620513	8.57178e-06	0.565303	2352	-0.00294019	0.620513	0.00583604	-0.503798	Left Leg Percent Fat	anthropometric	dexa	Perfluorobutane sulfonic acid	pollutant	polyfluoro	2	1	1	> BY & Bonf.	dexa	polyfluoro	3198	4	Consumables	1
expo	LBXPFBS	DXDLLTOT	-5.11926e-05	0.0235956	0.998619	0.724171	-0.00216958	12.2452	12.2452	0.918335	2	2	-3	0	-0.0110901	0.010756	-1.03106	0.31617	0.000121952	0.143601	2350	-0.0110901	0.31617	0.010756	-1.03106	Left Leg Total (grams)	anthropometric	dexa	Perfluorobutane sulfonic acid	pollutant	polyfluoro	2	1	1	> BY & Bonf.	dexa	polyfluoro	3198	4	Consumables	1
expo	LBXPFBS	DXDRALE	-0.00950976	0.00811064	0.449556	0.293243	-1.1725	1.94229	1.94229	0.485143	2	2	-9	-2	-0.00203516	0.00879921	-0.231289	0.819699	4.1036e-06	0.648965	2368	-0.00203516	0.819699	0.00879921	-0.231289	Right Arm Lean excl Bone Mineral Content (grams)	anthropometric	dexa	Perfluorobutane sulfonic acid	pollutant	polyfluoro	2	1	1	> BY & Bonf.	dexa	polyfluoro	3198	4	Consumables	1
expo	LBXPFBS	DXDRAPF	-0.0298974	0.0175824	0.338438	0.00033696	-1.70042	19.7337	19.7337	0.949325	2	2	-1	0	-0.0153435	0.00878951	-1.74566	0.0979155	0.000233247	0.530683	2368	-0.0153435	0.0979155	0.00878951	-1.74566	Right Arm Percent Fat	anthropometric	dexa	Perfluorobutane sulfonic acid	pollutant	polyfluoro	2	1	1	> BY & Bonf.	dexa	polyfluoro	3198	4	Consumables	1
expo	LBXPFBS	DXDRATOT	-0.011328	0.00314727	0.172521	0.0574807	-3.59931	0.519882	0.519882	0	2	2	-7	-2	-0.00965956	0.00615808	-1.5686	0.134153	9.24445e-05	0.322251	2368	-0.00965956	0.134153	0.00615808	-1.5686	Right Arm Total (grams)	anthropometric	dexa	Perfluorobutane sulfonic acid	pollutant	polyfluoro	2	1	1	> BY & Bonf.	dexa	polyfluoro	3198	4	Consumables	1
expo	LBXPFBS	DXDRLLE	-0.0180791	0.00497595	0.170984	0.0232803	-3.6333	0.726258	0.726258	0	2	2	-9	-2	-0.0189777	0.0078424	-2.41988	0.0263288	0.000356803	0.429132	2350	-0.0189777	0.0263288	0.0078424	-2.41988	Right Leg Lean excl Bone Mineral Content (grams)	anthropometric	dexa	Perfluorobutane sulfonic acid	pollutant	polyfluoro	2	1	1	> BY & Bonf.	dexa	polyfluoro	3198	4	Consumables	0.454263
expo	LBXPFBS	DXDRLPF	-0.0237554	0.0159339	0.376129	0.00336551	-1.49088	19.3119	19.3119	0.948218	2	2	-1	0	-0.0145052	0.00711873	-2.0376	0.056564	0.000208443	0.56777	2350	-0.0145052	0.056564	0.00711873	-2.0376	Right Leg Percent Fat	anthropometric	dexa	Perfluorobutane sulfonic acid	pollutant	polyfluoro	2	1	1	> BY & Bonf.	dexa	polyfluoro	3198	4	Consumables	0.893121
expo	LBXPFBS	DXDRLTOT	-0.0213745	0.0193086	0.467699	0.025162	-1.107	7.06749	7.06749	0.858507	2	2	-9	-2	-0.0274403	0.00587099	-4.67388	0.000188967	0.000745965	0.138427	2350	-0.0274403	0.000188967	0.00587099	-4.67388	Right Leg Total (grams)	anthropometric	dexa	Perfluorobutane sulfonic acid	pollutant	polyfluoro	2	0.0219118	1	BY<0.05	dexa	polyfluoro	3198	4	Consumables	0.00691386
expo	LBXPFBS	DXDSTA	-0.00505649	0.0102735	0.708825	0.256113	-0.492186	4.25887	4.25887	0.765196	2	2	-7	-2	-0.0158012	0.00594731	-2.65686	0.0160544	0.000247417	0.479159	2222	-0.0158012	0.0160544	0.00594731	-2.65686	Subtotal Area (cm^2)	anthropometric	dexa	Perfluorobutane sulfonic acid	pollutant	polyfluoro	2	0.795329	1	> BY & Bonf.	dexa	polyfluoro	3198	4	Consumables	0.442409
expo	LBXPFBS	DXDSTBMC	-0.00100339	0.0061502	0.897044	0.959111	-0.163148	0.727852	0.727852	0	2	2	-1	-2	0.00256751	0.0106497	0.241087	0.812212	6.53246e-06	0.465581	2222	0.00256751	0.812212	0.0106497	0.241087	Subtotal Bone Mineral Content (grams)	anthropometric	dexa	Perfluorobutane sulfonic acid	pollutant	polyfluoro	2	1	1	> BY & Bonf.	dexa	polyfluoro	3198	4	Consumables	1
expo	LBXPFBS	DXDSTBMD	0.0113859	0.0292148	0.763417	0.186866	0.389732	9.77571	9.77571	0.897706	2	2	9	2	0.030086	0.0206772	1.45504	0.162877	0.000896978	0.347348	2222	0.030086	0.162877	0.0206772	1.45504	Subtotal Bone Mineral Density (grams/cm^2)	anthropometric	dexa	Perfluorobutane sulfonic acid	pollutant	polyfluoro	2	1	1	> BY & Bonf.	dexa	polyfluoro	3198	4	Consumables	1
expo	LBXPFBS	DXDSTFAT	0.0213622	0.0136597	0.36218	0.0279293	1.56389	5.81048	5.81048	0.827897	2	2	9	2	0.0125831	0.00763354	1.6484	0.116614	0.000156955	0.134698	2279	0.0125831	0.116614	0.00763354	1.6484	Subtotal Fat (g)	anthropometric	dexa	Perfluorobutane sulfonic acid	pollutant	polyfluoro	2	1	1	> BY & Bonf.	dexa	polyfluoro	3198	4	Consumables	1
expo	LBXPFBS	DXDSTLE	-0.00326603	0.01222	0.833737	0.811815	-0.26727	1.93951	1.93951	0.484405	2	2	-3	-2	-0.00428815	0.0082153	-0.521972	0.608054	1.8228e-05	0.487062	2279	-0.00428815	0.608054	0.0082153	-0.521972	Subtotal Lean excl BMC (g)	anthropometric	dexa	Perfluorobutane sulfonic acid	pollutant	polyfluoro	2	1	1	> BY & Bonf.	dexa	polyfluoro	3198	4	Consumables	1
expo	LBXPFBS	DXDSTLI	-0.00250205	0.0120677	0.86985	0.851286	-0.207335	1.80672	1.80672	0.44651	2	2	-1	0	-0.00387577	0.00829131	-0.46745	0.645787	1.48857e-05	0.494959	2217	-0.00387577	0.645787	0.00829131	-0.46745	Subtotal Lean incl BMC (g)	anthropometric	dexa	Perfluorobutane sulfonic acid	pollutant	polyfluoro	2	1	1	> BY & Bonf.	dexa	polyfluoro	3198	4	Consumables	1
expo	LBXPFBS	DXDSTPF	0.0143532	0.00697631	0.288021	0.0409462	2.05742	1.72667	1.72667	0.420851	2	2	9	2	0.0159757	0.00419712	3.80636	0.00129295	0.000252999	0.471413	2279	0.0159757	0.00129295	0.00419712	3.80636	Subtotal Percent Fat	anthropometric	dexa	Perfluorobutane sulfonic acid	pollutant	polyfluoro	2	0.108758	1	> BY & Bonf.	dexa	polyfluoro	3198	4	Consumables	0.0380562
expo	LBXPFBS	DXDSTTOT	0.0100455	0.0151566	0.627382	0.49184	0.66278	3.3787	3.3787	0.704028	2	2	9	2	0.00421046	0.00871083	0.483359	0.634668	1.75734e-05	0.208978	2279	0.00421046	0.634668	0.00871083	0.483359	Subtotal (Total excl Head) (g)	anthropometric	dexa	Perfluorobutane sulfonic acid	pollutant	polyfluoro	2	1	1	> BY & Bonf.	dexa	polyfluoro	3198	4	Consumables	1
expo	LBXPFBS	DXDTOA	-0.00604758	0.0107443	0.673627	0.18885	-0.562864	5.06961	5.06961	0.802746	2	2	-7	-2	-0.0163539	0.00572427	-2.85694	0.0104742	0.000265112	0.486939	2265	-0.0163539	0.0104742	0.00572427	-2.85694	Total Area (cm^2)	anthropometric	dexa	Perfluorobutane sulfonic acid	pollutant	polyfluoro	2	0.571502	1	> BY & Bonf.	dexa	polyfluoro	3198	4	Consumables	0.296351
expo	LBXPFBS	DXDTOBMC	0.00111072	0.0124145	0.943193	0.713243	0.0894698	2.55638	2.55638	0.608822	2	2	3	2	0.00873835	0.0136315	0.641042	0.529573	7.56915e-05	0.427395	2265	0.00873835	0.529573	0.0136315	0.641042	Total Bone Mineral Content (g)	anthropometric	dexa	Perfluorobutane sulfonic acid	pollutant	polyfluoro	2	1	1	> BY & Bonf.	dexa	polyfluoro	3198	4	Consumables	1
expo	LBXPFBS	DXDTOBMD	0.0155441	0.0425458	0.777003	0.0978788	0.365349	16.0274	16.0274	0.937607	2	2	9	2	0.0437262	0.0279953	1.56191	0.135719	0.00189527	0.261529	2265	0.0437262	0.135719	0.0279953	1.56191	Total Bone Mineral Density (g/cm^2)	anthropometric	dexa	Perfluorobutane sulfonic acid	pollutant	polyfluoro	2	1	1	> BY & Bonf.	dexa	polyfluoro	3198	4	Consumables	1
expo	LBXPFBS	DXDTOFAT	0.0210974	0.0143257	0.37975	0.0345775	1.4727	5.85611	5.85611	0.829238	2	2	9	2	0.0128176	0.00790093	1.62229	0.122124	0.000162857	0.131144	2260	0.0128176	0.122124	0.00790093	1.62229	Total Fat (g)	anthropometric	dexa	Perfluorobutane sulfonic acid	pollutant	polyfluoro	2	1	1	> BY & Bonf.	dexa	polyfluoro	3198	4	Consumables	1
expo	LBXPFBS	DXDTOLE	-0.00305758	0.0126964	0.849552	0.824858	-0.240823	2.11372	2.11372	0.526901	2	2	-1	0	-0.00417808	0.00828282	-0.504427	0.62008	1.73041e-05	0.490176	2279	-0.00417808	0.62008	0.00828282	-0.504427	Total Lean excl BMC (g)	anthropometric	dexa	Perfluorobutane sulfonic acid	pollutant	polyfluoro	2	1	1	> BY & Bonf.	dexa	polyfluoro	3198	4	Consumables	1
expo	LBXPFBS	DXDTOLI	-0.00252247	0.011966	0.867735	0.857545	-0.210803	1.87424	1.87424	0.46645	2	2	-1	0	-0.00363422	0.00816543	-0.445074	0.661572	1.30922e-05	0.495545	2260	-0.00363422	0.661572	0.00816543	-0.445074	Total Lean incl BMC (g)	anthropometric	dexa	Perfluorobutane sulfonic acid	pollutant	polyfluoro	2	1	1	> BY & Bonf.	dexa	polyfluoro	3198	4	Consumables	1
expo	LBXPFBS	DXDTOPF	0.0147545	0.00706873	0.284429	0.0351953	2.08729	1.79315	1.79315	0.442321	2	2	9	2	0.0162187	0.00428863	3.7818	0.00136567	0.00026075	0.46322	2260	0.0162187	0.00136567	0.00428863	3.7818	Total Percent Fat	anthropometric	dexa	Perfluorobutane sulfonic acid	pollutant	polyfluoro	2	0.113776	1	> BY & Bonf.	dexa	polyfluoro	3198	4	Consumables	0.0400794
expo	LBXPFBS	DXDTOTOT	0.00985333	0.0155943	0.641256	0.493955	0.631855	3.44561	3.44561	0.709776	2	2	9	2	0.00449815	0.00887584	0.506786	0.618457	2.00566e-05	0.217583	2260	0.00449815	0.618457	0.00887584	0.506786	Total Lean+Fat (g)	anthropometric	dexa	Perfluorobutane sulfonic acid	pollutant	polyfluoro	2	1	1	> BY & Bonf.	dexa	polyfluoro	3198	4	Consumables	1
expo	LBXPFBS	DXDTRA	-0.00725933	0.00313919	0.259837	0.63048	-2.31249	0.0961823	0.0961823	0	2	2	-9	-2	-0.00600551	0.0105772	-0.567777	0.577201	3.57602e-05	0.35816	2341	-0.00600551	0.577201	0.0105772	-0.567777	Trunk Bone area (cm^2)	anthropometric	dexa	Perfluorobutane sulfonic acid	pollutant	polyfluoro	2	1	1	> BY & Bonf.	dexa	polyfluoro	3198	4	Consumables	1
expo	LBXPFBS	DXDTRBMC	0.00811249	0.025836	0.806309	0.438616	0.313999	6.47069	6.47069	0.845457	2	2	7	2	0.0167381	0.0182257	0.918382	0.370562	0.000277789	0.302502	2341	0.0167381	0.370562	0.0182257	0.918382	Trunk Bone Mineral Content (grams)	anthropometric	dexa	Perfluorobutane sulfonic acid	pollutant	polyfluoro	2	1	1	> BY & Bonf.	dexa	polyfluoro	3198	4	Consumables	1
expo	LBXPFBS	DXDTRBMD	0.0260519	0.045781	0.670642	0.018652	0.569055	24.4874	24.4874	0.959163	2	2	9	2	0.0403907	0.024676	1.63684	0.119027	0.00161757	0.17786	2341	0.0403907	0.119027	0.024676	1.63684	Trunk Bone BMD (g/cm^2)	anthropometric	dexa	Perfluorobutane sulfonic acid	pollutant	polyfluoro	2	1	1	> BY & Bonf.	dexa	polyfluoro	3198	4	Consumables	1
expo	LBXPFBS	DXDTRLE	-0.00405134	0.00929475	0.738321	0.764561	-0.435873	0.936042	0.936042	0	2	2	-1	0	-0.00441865	0.00818542	-0.53982	0.595937	1.93589e-05	0.441245	2339	-0.00441865	0.595937	0.00818542	-0.53982	Trunk Lean excl Bone Mineral Content (grams)	anthropometric	dexa	Perfluorobutane sulfonic acid	pollutant	polyfluoro	2	1	1	> BY & Bonf.	dexa	polyfluoro	3198	4	Consumables	1
expo	LBXPFBS	DXDTRPF	0.0291165	0.00654457	0.140755	0.00057533	4.44895	1.14955	1.14955	0.130097	2	2	9	2	0.0324065	0.00668619	4.84678	0.000129492	0.00104127	0.334889	2339	0.0324065	0.000129492	0.00668619	4.84678	Trunk Percent Fat	anthropometric	dexa	Perfluorobutane sulfonic acid	pollutant	polyfluoro	2	0.0159286	1	BY<0.05	dexa	polyfluoro	3198	4	Consumables	0.00488931
expo	LBXPFBS	DXDTRTOT	0.01079	0.00391048	0.221349	0.44142	2.75925	0.165276	0.165276	0	2	2	9	2	0.0104989	0.00821214	1.27847	0.217325	0.000109293	0.233726	2339	0.0104989	0.217325	0.00821214	1.27847	Trunk Total (grams)	anthropometric	dexa	Perfluorobutane sulfonic acid	pollutant	polyfluoro	2	1	1	> BY & Bonf.	dexa	polyfluoro	3198	4	Consumables	1
expo	LBXPFBS	DXXHEA	-0.00546536	0.0162879	0.7939	0.281231	-0.335547	10.5541	10.5541	0.90525	2	2	-9	-2	-0.0133712	0.00858617	-1.55729	0.136809	0.000177322	0.312444	2396	-0.0133712	0.136809	0.00858617	-1.55729	Head Area (cm^2)	anthropometric	dexa	Perfluorobutane sulfonic acid	pollutant	polyfluoro	2	1	1	> BY & Bonf.	dexa	polyfluoro	3198	4	Consumables	1
expo	LBXPFBS	DXXHEBMC	0.00987238	0.0353748	0.826741	0.237989	0.279079	13.206	13.206	0.924277	2	2	9	2	0.0272245	0.0241551	1.12707	0.274514	0.000735092	0.190117	2396	0.0272245	0.274514	0.0241551	1.12707	Head Bone Mineral Content (grams)	anthropometric	dexa	Perfluorobutane sulfonic acid	pollutant	polyfluoro	2	1	1	> BY & Bonf.	dexa	polyfluoro	3198	4	Consumables	1
expo	LBXPFBS	DXXHEBMD	0.0202837	0.0502575	0.755791	0.0805833	0.403596	20.9651	20.9651	0.952302	2	2	9	2	0.0409171	0.0308715	1.3254	0.201617	0.00166048	0.273244	2396	0.0409171	0.201617	0.0308715	1.3254	Head Bone Mineral Density (grams/cm^2)	anthropometric	dexa	Perfluorobutane sulfonic acid	pollutant	polyfluoro	2	1	1	> BY & Bonf.	dexa	polyfluoro	3198	4	Consumables	1
expo	LBXPFBS	DXXHEFAT	-0.00278169	0.0200593	0.912277	0.841477	-0.138673	5.76082	5.76082	0.826414	2	2	-7	-2	0.00506117	0.0124532	0.406413	0.68923	2.54053e-05	0.369736	2396	0.00506117	0.68923	0.0124532	0.406413	Head Fat (grams)	anthropometric	dexa	Perfluorobutane sulfonic acid	pollutant	polyfluoro	2	1	1	> BY & Bonf.	dexa	polyfluoro	3198	4	Consumables	1
expo	LBXPFBS	DXXHELI	0.00508546	0.0130899	0.764097	0.597424	0.388503	2.34133	2.34133	0.572893	2	2	7	2	0.005448	0.00893869	0.609485	0.54982	2.94372e-05	0.411657	2396	0.005448	0.54982	0.00893869	0.609485	Head Lean incl Bone Mineral Content (grams)	anthropometric	dexa	Perfluorobutane sulfonic acid	pollutant	polyfluoro	2	1	1	> BY & Bonf.	dexa	polyfluoro	3198	4	Consumables	1
expo	LBXPFBS	DXXLAA	-0.00929936	0.000851279	0.0581153	0.180444	-10.924	0.0313375	0.0313375	0	2	2	-9	-2	-0.00911374	0.00508647	-1.79176	0.0899986	8.23674e-05	0.498041	2364	-0.00911374	0.0899986	0.00508647	-1.79176	Left Arm Area (cm^2)	anthropometric	dexa	Perfluorobutane sulfonic acid	pollutant	polyfluoro	2	1	1	> BY & Bonf.	dexa	polyfluoro	3198	4	Consumables	1
expo	LBXPFBS	DXXLABMC	0.000571666	0.00983634	0.963043	0.913285	0.0581177	2.16278	2.16278	0.537633	2	2	-1	0	0.00258266	0.00953132	0.270965	0.789501	6.61447e-06	0.575675	2364	0.00258266	0.789501	0.00953132	0.270965	Left Arm Body Mineral Content (grams)	anthropometric	dexa	Perfluorobutane sulfonic acid	pollutant	polyfluoro	2	1	1	> BY & Bonf.	dexa	polyfluoro	3198	4	Consumables	1
expo	LBXPFBS	DXXLABMD	0.0210513	0.0234225	0.533911	0.0789794	0.898763	7.02076	7.02076	0.857565	2	2	9	2	0.0250266	0.0155148	1.61308	0.124121	0.000621105	0.509312	2364	0.0250266	0.124121	0.0155148	1.61308	Left Arm Body Mineral Density (grams/cm^2)	anthropometric	dexa	Perfluorobutane sulfonic acid	pollutant	polyfluoro	2	1	1	> BY & Bonf.	dexa	polyfluoro	3198	4	Consumables	1
expo	LBXPFBS	DXXLAFAT	0.00639602	0.0166182	0.766102	0.399268	0.384881	5.1294	5.1294	0.805045	2	2	5	2	0.0103708	0.00985129	1.05274	0.306389	0.000106653	0.127937	2361	0.0103708	0.306389	0.00985129	1.05274	Left Arm Fat (grams)	anthropometric	dexa	Perfluorobutane sulfonic acid	pollutant	polyfluoro	2	1	1	> BY & Bonf.	dexa	polyfluoro	3198	4	Consumables	1
expo	LBXPFBS	DXXLALI	-0.00304917	0.000646863	0.133082	0.7527	-4.71377	0.00908866	0.00908866	0	2	2	-7	-2	-0.00203872	0.00625227	-0.326077	0.748126	4.12171e-06	0.634686	2364	-0.00203872	0.748126	0.00625227	-0.326077	Left Arm Lean incl BMC (grams)	anthropometric	dexa	Perfluorobutane sulfonic acid	pollutant	polyfluoro	2	1	1	> BY & Bonf.	dexa	polyfluoro	3198	4	Consumables	1
expo	LBXPFBS	DXXLLA	-0.00649064	0.0223647	0.820181	0.0640754	-0.290219	24.9025	24.9025	0.959843	2	2	-9	-2	-0.0256269	0.0103009	-2.48784	0.0228787	0.000651227	0.453282	2357	-0.0256269	0.0228787	0.0103009	-2.48784	Left Leg Area(cm^2)	anthropometric	dexa	Perfluorobutane sulfonic acid	pollutant	polyfluoro	2	1	1	> BY & Bonf.	dexa	polyfluoro	3198	4	Consumables	0.685118
expo	LBXPFBS	DXXLLBMC	-0.00419387	0.00213315	0.29955	0.621647	-1.96604	0.104028	0.104028	0	2	2	-5	-2	-0.00746594	0.00806088	-0.926193	0.366598	5.52724e-05	0.480922	2357	-0.00746594	0.366598	0.00806088	-0.926193	Left Leg Bone Mineral Content (grams)	anthropometric	dexa	Perfluorobutane sulfonic acid	pollutant	polyfluoro	2	1	1	> BY & Bonf.	dexa	polyfluoro	3198	4	Consumables	1
expo	LBXPFBS	DXXLLBMD	-0.000893101	0.0214285	0.973482	0.591579	-0.0416782	6.6291	6.6291	0.84915	2	2	5	0	0.0214521	0.0205187	1.04549	0.309635	0.000456329	0.357896	2357	0.0214521	0.309635	0.0205187	1.04549	Left Leg Bone Mineral Density (grams/cm^2)	anthropometric	dexa	Perfluorobutane sulfonic acid	pollutant	polyfluoro	2	1	1	> BY & Bonf.	dexa	polyfluoro	3198	4	Consumables	1
expo	LBXPFBS	DXXLLFAT	-0.000365044	0.0240637	0.990343	0.74052	-0.0151699	22.3018	22.3018	0.955161	2	2	1	0	-0.00870772	0.0102613	-0.848602	0.407247	7.51849e-05	0.159443	2352	-0.00870772	0.407247	0.0102613	-0.848602	Left Leg Fat (grams)	anthropometric	dexa	Perfluorobutane sulfonic acid	pollutant	polyfluoro	2	1	1	> BY & Bonf.	dexa	polyfluoro	3198	4	Consumables	1
expo	LBXPFBS	DXXLLLI	-0.00536184	0.0158104	0.79185	0.577384	-0.339133	4.56352	4.56352	0.780871	2	2	-7	-2	-0.00941708	0.0084323	-1.11679	0.278772	8.79371e-05	0.442375	2357	-0.00941708	0.278772	0.0084323	-1.11679	Left Leg Lean incl Bone Mineral Content (grams)	anthropometric	dexa	Perfluorobutane sulfonic acid	pollutant	polyfluoro	2	1	1	> BY & Bonf.	dexa	polyfluoro	3198	4	Consumables	1
expo	LBXPFBS	DXXLRA	0.0080228	0.0158376	0.701498	0.403788	0.506565	2.67255	2.67255	0.625826	2	2	9	2	0.0189244	0.0148618	1.27336	0.219091	0.000355097	0.204294	2341	0.0189244	0.219091	0.0148618	1.27336	Left Ribs Area(cm^2)	anthropometric	dexa	Perfluorobutane sulfonic acid	pollutant	polyfluoro	2	1	1	> BY & Bonf.	dexa	polyfluoro	3198	4	Consumables	1
expo	LBXPFBS	DXXLRBMC	0.00995089	0.0270413	0.775522	0.215918	0.367989	8.36129	8.36129	0.880401	2	2	9	2	0.0297461	0.0202641	1.46792	0.159383	0.000877324	0.295539	2341	0.0297461	0.159383	0.0202641	1.46792	Left Ribs Bone Mineral Content (grams)	anthropometric	dexa	Perfluorobutane sulfonic acid	pollutant	polyfluoro	2	1	1	> BY & Bonf.	dexa	polyfluoro	3198	4	Consumables	1
expo	LBXPFBS	DXXLRBMD	0.031142	0.0349386	0.536536	0.0299181	0.891336	12.4672	12.4672	0.91979	2	2	9	2	0.0338667	0.0200853	1.68615	0.109023	0.00113723	0.228121	2341	0.0338667	0.109023	0.0200853	1.68615	Left Ribs Bone Mineral Density (grams/cm^2)	anthropometric	dexa	Perfluorobutane sulfonic acid	pollutant	polyfluoro	2	1	1	> BY & Bonf.	dexa	polyfluoro	3198	4	Consumables	1
expo	LBXPFBS	DXXLSA	0.00654974	0.0232921	0.825489	0.487248	0.281201	14.7461	14.7461	0.932186	2	2	7	2	0.00759252	0.0152098	0.499188	0.623693	5.71575e-05	0.36287	2341	0.00759252	0.623693	0.0152098	0.499188	Lumbar Spine Area (cm^2)	anthropometric	dexa	Perfluorobutane sulfonic acid	pollutant	polyfluoro	2	1	1	> BY & Bonf.	dexa	polyfluoro	3198	4	Consumables	1
expo	LBXPFBS	DXXLSBMC	-0.00191059	0.0416849	0.970841	0.479	-0.0458341	28.4996	28.4996	0.964912	2	2	3	0	0.0234815	0.02877	0.816179	0.425068	0.000546705	0.200954	2341	0.0234815	0.425068	0.02877	0.816179	Lumbar Spine Bone Mineral Content (grams)	anthropometric	dexa	Perfluorobutane sulfonic acid	pollutant	polyfluoro	2	1	1	> BY & Bonf.	dexa	polyfluoro	3198	4	Consumables	1
expo	LBXPFBS	DXXLSBMD	0.00205856	0.0490731	0.97331	0.351862	0.0419489	27.2137	27.2137	0.963254	2	2	1	0	0.0295411	0.0332949	0.887256	0.386643	0.000865273	0.109743	2341	0.0295411	0.386643	0.0332949	0.887256	Lumbar Spine Bone Mineral Density (grams/cm^2)	anthropometric	dexa	Perfluorobutane sulfonic acid	pollutant	polyfluoro	2	1	1	> BY & Bonf.	dexa	polyfluoro	3198	4	Consumables	1
expo	LBXPFBS	DXXPEA	-0.0539621	0.0152827	0.175697	4.26495e-05	-3.53092	3.825	3.825	0.738562	2	2	-9	-2	-0.0433535	0.0103856	-4.17439	0.000569735	0.00186359	0.295832	2341	-0.0433535	0.000569735	0.0103856	-4.17439	Pelvis Area (cm^2)	anthropometric	dexa	Perfluorobutane sulfonic acid	pollutant	polyfluoro	2	0.055192	1	> BY & Bonf.	dexa	polyfluoro	3198	4	Consumables	0.034519
expo	LBXPFBS	DXXPEBMC	0.00628133	0.0103938	0.653934	0.771077	0.604332	1.16702	1.16702	0.143119	2	2	1	0	0.0019076	0.0104766	0.182083	0.857553	3.60809e-06	0.266673	2341	0.0019076	0.857553	0.0104766	0.182083	Pelvis Bone Mineral Content (grams)	anthropometric	dexa	Perfluorobutane sulfonic acid	pollutant	polyfluoro	2	1	1	> BY & Bonf.	dexa	polyfluoro	3198	4	Consumables	1
expo	LBXPFBS	DXXPEBMD	0.0653122	0.0712181	0.527521	3.85e-07	0.917073	48.7604	48.7604	0.979492	2	2	9	2	0.0900368	0.0335824	2.68107	0.015252	0.00803787	0.126108	2341	0.0900368	0.015252	0.0335824	2.68107	Pelvis Bone Mineral Density (grams/cm^2)	anthropometric	dexa	Perfluorobutane sulfonic acid	pollutant	polyfluoro	2	0.763902	1	> BY & Bonf.	dexa	polyfluoro	3198	4	Consumables	0.529809
expo	LBXPFBS	DXXRAA	-0.0217674	0.00286458	0.0832999	0.00303156	-7.59884	0.299914	0.299914	0	2	2	-9	-2	-0.0191461	0.00700865	-2.73178	0.013694	0.000363209	0.509647	2371	-0.0191461	0.013694	0.00700865	-2.73178	Right Arm Area (cm^2)	anthropometric	dexa	Perfluorobutane sulfonic acid	pollutant	polyfluoro	2	0.702338	1	> BY & Bonf.	dexa	polyfluoro	3198	4	Consumables	0.387789
expo	LBXPFBS	DXXRABMC	-0.00688338	0.0177451	0.764428	0.488736	-0.387903	8.76089	8.76089	0.885856	2	2	-9	-2	0.00196586	0.0116841	0.168251	0.868262	3.82914e-06	0.592197	2371	0.00196586	0.868262	0.0116841	0.168251	Right Arm Bone Mineral Content (grams)	anthropometric	dexa	Perfluorobutane sulfonic acid	pollutant	polyfluoro	2	1	1	> BY & Bonf.	dexa	polyfluoro	3198	4	Consumables	1
expo	LBXPFBS	DXXRABMD	0.0168246	0.0373686	0.730678	0.0438296	0.450235	24.1645	24.1645	0.958617	2	2	9	2	0.0372512	0.0166301	2.23999	0.03795	0.00137492	0.53409	2371	0.0372512	0.03795	0.0166301	2.23999	Right Arm Bone Mineral Density (grams/cm^2)	anthropometric	dexa	Perfluorobutane sulfonic acid	pollutant	polyfluoro	2	1	1	> BY & Bonf.	dexa	polyfluoro	3198	4	Consumables	1
expo	LBXPFBS	DXXRAFAT	-0.0160784	0.0199871	0.568728	0.0389956	-0.804436	13.592	13.592	0.926427	2	2	-9	-2	-0.0153615	0.00495667	-3.09915	0.00619082	0.000233793	0.123351	2368	-0.0153615	0.00619082	0.00495667	-3.09915	Right Arm Fat (grams)	anthropometric	dexa	Perfluorobutane sulfonic acid	pollutant	polyfluoro	2	0.379321	1	> BY & Bonf.	dexa	polyfluoro	3198	4	Consumables	0.131039
expo	LBXPFBS	DXXRALI	-0.00993244	0.00821465	0.439917	0.271384	-1.20911	2.0312	2.0312	0.507679	2	2	-9	-2	-0.00212748	0.00888141	-0.239543	0.813391	4.48462e-06	0.650697	2371	-0.00212748	0.813391	0.00888141	-0.239543	Right Arm Lean incl Bone Mineral Content (grams)	anthropometric	dexa	Perfluorobutane sulfonic acid	pollutant	polyfluoro	2	1	1	> BY & Bonf.	dexa	polyfluoro	3198	4	Consumables	1
expo	LBXPFBS	DXXRLA	-0.0383607	0.0165383	0.259135	0.000258782	-2.31951	7.45384	7.45384	0.865841	2	2	-9	-2	-0.0339092	0.00560398	-6.05091	1.01558e-05	0.00113922	0.445032	2353	-0.0339092	1.01558e-05	0.00560398	-6.05091	Right Leg Area (cm^2)	anthropometric	dexa	Perfluorobutane sulfonic acid	pollutant	polyfluoro	2	0.00180645	1	BY<0.05	dexa	polyfluoro	3198	4	Consumables	0.00165366
expo	LBXPFBS	DXXRLBMC	-0.018308	0.00149141	0.0517462	0.158083	-12.2756	0.0270945	0.0270945	0	2	2	-9	-2	-0.0181264	0.009878	-1.83503	0.0830829	0.000325534	0.460453	2353	-0.0181264	0.0830829	0.009878	-1.83503	Right Leg Bone Mineral Content (grams)	anthropometric	dexa	Perfluorobutane sulfonic acid	pollutant	polyfluoro	2	1	1	> BY & Bonf.	dexa	polyfluoro	3198	4	Consumables	1
expo	LBXPFBS	DXXRLBMD	-0.00735854	0.0216237	0.791184	0.790904	-0.340299	4.3603	4.3603	0.770658	2	2	-5	-2	0.00798649	0.016436	0.485914	0.63289	6.31954e-05	0.312064	2353	0.00798649	0.63289	0.016436	0.485914	Right Leg Bone Mineral Density (grams/cm^2)	anthropometric	dexa	Perfluorobutane sulfonic acid	pollutant	polyfluoro	2	1	1	> BY & Bonf.	dexa	polyfluoro	3198	4	Consumables	1
expo	LBXPFBS	DXXRLFAT	-0.0302961	0.0248065	0.436785	0.00660678	-1.2213	15.1299	15.1299	0.933906	2	2	-9	-2	-0.0259589	0.00503061	-5.16019	6.5726e-05	0.000667597	0.167079	2350	-0.0259589	6.5726e-05	0.00503061	-5.16019	Right Leg Fat (grams)	anthropometric	dexa	Perfluorobutane sulfonic acid	pollutant	polyfluoro	2	0.00896627	1	BY<0.05	dexa	polyfluoro	3198	4	Consumables	0.00372249
expo	LBXPFBS	DXXRLLI	-0.0186237	0.00545564	0.181416	0.0216172	-3.41367	0.837913	0.837913	0	2	2	-9	-2	-0.0195924	0.00788298	-2.48541	0.0229945	0.00038032	0.43331	2353	-0.0195924	0.0229945	0.00788298	-2.48541	Right Leg Lean incl Bone Mineral Content (grams)	anthropometric	dexa	Perfluorobutane sulfonic acid	pollutant	polyfluoro	2	1	1	> BY & Bonf.	dexa	polyfluoro	3198	4	Consumables	0.404778
expo	LBXPFBS	DXXRRA	0.0220423	0.0211472	0.486809	0.0216484	1.04233	6.70893	6.70893	0.850945	2	2	9	2	0.0352326	0.014097	2.4993	0.0223406	0.00123081	0.167589	2341	0.0352326	0.0223406	0.014097	2.4993	Right Ribs Area (cm^2)	anthropometric	dexa	Perfluorobutane sulfonic acid	pollutant	polyfluoro	2	1	1	> BY & Bonf.	dexa	polyfluoro	3198	4	Consumables	0.465628
expo	LBXPFBS	DXXRRBMC	0.0181979	0.0216389	0.554853	0.117158	0.840982	5.09915	5.09915	0.803889	2	2	9	2	0.0274072	0.015213	1.80156	0.0883898	0.000744782	0.238046	2341	0.0274072	0.0883898	0.015213	1.80156	Right Ribs Bone Mineral Content (grams)	anthropometric	dexa	Perfluorobutane sulfonic acid	pollutant	polyfluoro	2	1	1	> BY & Bonf.	dexa	polyfluoro	3198	4	Consumables	1
expo	LBXPFBS	DXXRRBMD	0.00827118	0.0125935	0.630043	0.655207	0.65678	1.71787	1.71787	0.417885	2	2	1	0	0.00553506	0.0118827	0.465806	0.646941	3.03771e-05	0.241576	2341	0.00553506	0.646941	0.0118827	0.465806	Right Ribs Bone Mineral Density (grams/cm^2)	anthropometric	dexa	Perfluorobutane sulfonic acid	pollutant	polyfluoro	2	1	1	> BY & Bonf.	dexa	polyfluoro	3198	4	Consumables	1
expo	LBXPFBS	DXXTRFAT	0.0226543	0.00209363	0.0586676	0.0439662	10.8206	0.0687617	0.0687617	0	2	2	9	2	0.0238111	0.00723175	3.29258	0.00404706	0.000562161	0.149522	2339	0.0238111	0.00404706	0.00723175	3.29258	Trunk Fat (grams)	anthropometric	dexa	Perfluorobutane sulfonic acid	pollutant	polyfluoro	2	0.271619	1	> BY & Bonf.	dexa	polyfluoro	3198	4	Consumables	0.079276
expo	LBXPFBS	DXXTRLI	-0.0035802	0.00872365	0.752074	0.788505	-0.410402	0.821172	0.821172	0	2	2	-1	0	-0.00414974	0.00815618	-0.508785	0.617083	1.70743e-05	0.439462	2341	-0.00414974	0.617083	0.00815618	-0.508785	Trunk Lean incl Bone Mineral Content (grams)	anthropometric	dexa	Perfluorobutane sulfonic acid	pollutant	polyfluoro	2	1	1	> BY & Bonf.	dexa	polyfluoro	3198	4	Consumables	1
expo	LBXPFBS	DXXTSA	-0.00480033	0.000114886	0.0152332	0.655147	-41.7835	0.000249854	0.000249854	0	2	2	-7	-2	-0.00517923	0.0108837	-0.47587	0.639892	2.6597e-05	0.28127	2341	-0.00517923	0.639892	0.0108837	-0.47587	Thoracic Spine Area (cm^2)	anthropometric	dexa	Perfluorobutane sulfonic acid	pollutant	polyfluoro	2	1	1	> BY & Bonf.	dexa	polyfluoro	3198	4	Consumables	1
expo	LBXPFBS	DXXTSBMC	-0.00860526	0.0220316	0.762945	0.864524	-0.390587	11.8947	11.8947	0.915929	2	2	1	0	0.021348	0.024817	0.860216	0.400983	0.00045187	0.263242	2341	0.021348	0.400983	0.024817	0.860216	Thoracic Spine Bone Mineral Content (grams)	anthropometric	dexa	Perfluorobutane sulfonic acid	pollutant	polyfluoro	2	1	1	> BY & Bonf.	dexa	polyfluoro	3198	4	Consumables	1
expo	LBXPFBS	DXXTSBMD	-0.00427852	0.0430175	0.936889	0.234386	-0.0994601	36.6222	36.6222	0.972694	2	2	7	0	0.0417252	0.0332648	1.25433	0.225765	0.00172623	0.159595	2341	0.0417252	0.225765	0.0332648	1.25433	Thoracic Spine Bone Mineral Density (grams/cm^2)	anthropometric	dexa	Perfluorobutane sulfonic acid	pollutant	polyfluoro	2	1	1	> BY & Bonf.	dexa	polyfluoro	3198	4	Consumables	1
expo	LBXPFDE	DXDHELE	-0.073477	0.0089657	0.00380161	0.00815727	-8.19534	0.449495	1.34848	0	4	2	-9	-2	-0.0772508	0.0153494	-5.03281	7.87327e-06	0.00529893	0.442341	4519	-0.0772508	7.87327e-06	0.0153494	-5.03281	Head Lean excl Bone Mineral Content (grams)	anthropometric	dexa	Pefluorodecanoic acid	pollutant	polyfluoro	4	0.00145243	0.974506	BY<0.05	dexa	polyfluoro	3198	4	Consumables	0.00112591
expo	LBXPFDE	DXDHEPF	-0.0738815	0.00936659	0.00424652	0.09629	-7.88777	0.171829	0.515488	0	4	2	-9	-2	-0.0850742	0.0250028	-3.40259	0.00139142	0.00642654	0.106279	4519	-0.0850742	0.00139142	0.0250028	-3.40259	Head Percent Fat	anthropometric	dexa	Pefluorodecanoic acid	pollutant	polyfluoro	4	0.115493	1	> BY & Bonf.	dexa	polyfluoro	3198	4	Consumables	0.0710793
expo	LBXPFDE	DXDHETOT	-0.0745055	0.0110327	0.00663262	0.00797093	-6.75317	0.660444	1.98133	0	4	2	-9	-2	-0.0797438	0.0156153	-5.10676	6.1382e-06	0.00564645	0.402161	4519	-0.0797438	6.1382e-06	0.0156153	-5.10676	Head Total (grams)	anthropometric	dexa	Pefluorodecanoic acid	pollutant	polyfluoro	4	0.00117402	0.759749	BY<0.05	dexa	polyfluoro	3198	4	Consumables	0.000841669
expo	LBXPFDE	DXDLALE	-0.0373304	0.00686559	0.0122126	0.147026	-5.43732	0.309207	0.927622	0	4	2	-7	-2	-0.03968	0.0136657	-2.90363	0.00564894	0.00139588	0.633285	4478	-0.03968	0.00564894	0.0136657	-2.90363	Left Arm Lean excl Body Mineral Content (grams)	anthropometric	dexa	Pefluorodecanoic acid	pollutant	polyfluoro	4	0.352646	1	> BY & Bonf.	dexa	polyfluoro	3198	4	Consumables	0.133996
expo	LBXPFDE	DXDLAPF	-0.0736638	0.0073858	0.00214488	0.00386622	-9.97371	0.424222	1.27267	0	4	2	-9	-2	-0.0683427	0.0159001	-4.29826	8.84682e-05	0.00414085	0.545597	4478	-0.0683427	8.84682e-05	0.0159001	-4.29826	Left Arm Percent Fat	anthropometric	dexa	Pefluorodecanoic acid	pollutant	polyfluoro	4	0.0115787	1	BY<0.05	dexa	polyfluoro	3198	4	Consumables	0.00419062
expo	LBXPFDE	DXDLATOT	-0.0901871	0.00984652	0.00275142	0.0214883	-9.15928	0.27924	0.837719	0	4	2	-9	-2	-0.0895753	0.0210523	-4.25489	0.00010167	0.00710421	0.299173	4461	-0.0895753	0.00010167	0.0210523	-4.25489	Left Arm Total (grams)	anthropometric	dexa	Pefluorodecanoic acid	pollutant	polyfluoro	4	0.013002	1	BY<0.05	dexa	polyfluoro	3198	4	Consumables	0.00456687
expo	LBXPFDE	DXDLLLE	-0.0793361	0.0112511	0.00586218	0.00550735	-7.05141	0.705709	2.11713	0	4	2	-9	-2	-0.0739508	0.0142896	-5.17514	4.87261e-06	0.00486193	0.446328	4424	-0.0739508	4.87261e-06	0.0142896	-5.17514	Left Leg Lean excl Bone Mineral Content (grams)	anthropometric	dexa	Pefluorodecanoic acid	pollutant	polyfluoro	4	0.000963291	0.603102	BY<0.05	dexa	polyfluoro	3198	4	Consumables	0.0003627
expo	LBXPFDE	DXDLLPF	-0.0483889	0.00533979	0.00283848	0.00472686	-9.06195	0.406284	1.21885	0	4	2	-9	-2	-0.0510849	0.0112807	-4.5285	4.19469e-05	0.00232011	0.557754	4424	-0.0510849	4.19469e-05	0.0112807	-4.5285	Left Leg Percent Fat	anthropometric	dexa	Pefluorodecanoic acid	pollutant	polyfluoro	4	0.00611688	1	BY<0.05	dexa	polyfluoro	3198	4	Consumables	0.00308183
expo	LBXPFDE	DXDLLTOT	-0.113449	0.00874738	0.000989664	0.000460013	-12.9695	0.307485	0.922456	0	4	2	-9	-2	-0.111338	0.0165809	-6.71483	2.44238e-08	0.0110094	0.136467	4407	-0.111338	2.44238e-08	0.0165809	-6.71483	Left Leg Total (grams)	anthropometric	dexa	Pefluorodecanoic acid	pollutant	polyfluoro	4	9.11608e-06	0.00302303	Bonf.<0.05	dexa	polyfluoro	3198	4	Consumables	2.75852e-06
expo	LBXPFDE	DXDRALE	-0.0329931	0.00441283	0.00495525	0.210434	-7.47664	0.121206	0.363619	0	4	2	-5	0	-0.0356668	0.0140039	-2.54692	0.0142777	0.00112767	0.650951	4459	-0.0356668	0.0142777	0.0140039	-2.54692	Right Arm Lean excl Bone Mineral Content (grams)	anthropometric	dexa	Pefluorodecanoic acid	pollutant	polyfluoro	4	0.725653	1	> BY & Bonf.	dexa	polyfluoro	3198	4	Consumables	0.323455
expo	LBXPFDE	DXDRAPF	-0.068442	0.00563475	0.00120124	0.0149057	-12.1464	0.187233	0.561698	0	4	2	-9	-2	-0.0672692	0.0167448	-4.01731	0.000215855	0.0040113	0.52631	4459	-0.0672692	0.000215855	0.0167448	-4.01731	Right Arm Percent Fat	anthropometric	dexa	Pefluorodecanoic acid	pollutant	polyfluoro	4	0.0245034	1	BY<0.05	dexa	polyfluoro	3198	4	Consumables	0.0117159
expo	LBXPFDE	DXDRATOT	-0.0838438	0.00571337	0.000686312	0.0376694	-14.675	0.0897236	0.269171	0	4	2	-9	-2	-0.0857104	0.0224957	-3.81008	0.00041055	0.0065011	0.320079	4443	-0.0857104	0.00041055	0.0224957	-3.81008	Right Arm Total (grams)	anthropometric	dexa	Pefluorodecanoic acid	pollutant	polyfluoro	4	0.0420588	1	BY<0.05	dexa	polyfluoro	3198	4	Consumables	0.014652
expo	LBXPFDE	DXDRLLE	-0.0799898	0.00930357	0.00330796	0.0144433	-8.59775	0.385026	1.15508	0	4	2	-9	-2	-0.0727755	0.0166536	-4.36996	7.02179e-05	0.00469633	0.430849	4413	-0.0727755	7.02179e-05	0.0166536	-4.36996	Right Leg Lean excl Bone Mineral Content (grams)	anthropometric	dexa	Pefluorodecanoic acid	pollutant	polyfluoro	4	0.00947549	1	BY<0.05	dexa	polyfluoro	3198	4	Consumables	0.00310063
expo	LBXPFDE	DXDRLPF	-0.0600957	0.00423273	0.000757007	0.00256329	-14.1979	0.231922	0.695766	0	4	2	-9	-2	-0.0550301	0.0117822	-4.67063	2.63065e-05	0.00268528	0.563104	4413	-0.0550301	2.63065e-05	0.0117822	-4.67063	Right Leg Percent Fat	anthropometric	dexa	Pefluorodecanoic acid	pollutant	polyfluoro	4	0.00408075	1	BY<0.05	dexa	polyfluoro	3198	4	Consumables	0.00221083
expo	LBXPFDE	DXDRLTOT	-0.116588	0.010581	0.00160089	0.0028325	-11.0186	0.337379	1.01214	0	4	2	-9	-2	-0.110197	0.0212063	-5.19644	4.53395e-06	0.0107498	0.128918	4397	-0.110197	4.53395e-06	0.0212063	-5.19644	Right Leg Total (grams)	anthropometric	dexa	Pefluorodecanoic acid	pollutant	polyfluoro	4	0.000905162	0.561185	BY<0.05	dexa	polyfluoro	3198	4	Consumables	0.000273905
expo	LBXPFDE	DXDSTA	-0.0600238	0.0125502	0.0173779	0.0764653	-4.78271	0.69861	2.09583	0	4	2	-9	-2	-0.0505065	0.0171548	-2.94416	0.00506306	0.00226555	0.482028	4128	-0.0505065	0.00506306	0.0171548	-2.94416	Subtotal Area (cm^2)	anthropometric	dexa	Pefluorodecanoic acid	pollutant	polyfluoro	4	0.323702	1	> BY & Bonf.	dexa	polyfluoro	3198	4	Consumables	0.181745
expo	LBXPFDE	DXDSTBMC	-0.0290913	0.00906986	0.0490508	0.421204	-3.20747	0.312784	0.938353	0	4	2	-5	0	-0.0239047	0.01748	-1.36754	0.1781	0.00050751	0.455944	4128	-0.0239047	0.1781	0.01748	-1.36754	Subtotal Bone Mineral Content (grams)	anthropometric	dexa	Pefluorodecanoic acid	pollutant	polyfluoro	4	1	1	> BY & Bonf.	dexa	polyfluoro	3198	4	Consumables	1
expo	LBXPFDE	DXDSTBMD	-0.00114809	0.0111892	0.924749	0.973363	-0.102607	0.400083	1.20025	0	4	2	5	0	0.00412764	0.0183696	0.224699	0.823209	1.51315e-05	0.330006	4128	0.00412764	0.823209	0.0183696	0.224699	Subtotal Bone Mineral Density (grams/cm^2)	anthropometric	dexa	Pefluorodecanoic acid	pollutant	polyfluoro	4	1	1	> BY & Bonf.	dexa	polyfluoro	3198	4	Consumables	1
expo	LBXPFDE	DXDSTFAT	-0.121355	0.00344603	5.03491e-05	0.000192086	-35.216	0.0476539	0.142962	0	4	2	-9	-2	-0.125813	0.0186628	-6.74137	2.22812e-08	0.0140455	0.130613	4274	-0.125813	2.22812e-08	0.0186628	-6.74137	Subtotal Fat (g)	anthropometric	dexa	Pefluorodecanoic acid	pollutant	polyfluoro	4	8.41564e-06	0.00275784	Bonf.<0.05	dexa	polyfluoro	3198	4	Consumables	3.84746e-06
expo	LBXPFDE	DXDSTLE	-0.0795987	0.00895749	0.00300509	0.0076527	-8.88628	0.421143	1.26343	0	4	2	-9	-2	-0.0766938	0.0158576	-4.8364	1.51883e-05	0.00521924	0.49129	4274	-0.0766938	1.51883e-05	0.0158576	-4.8364	Subtotal Lean excl BMC (g)	anthropometric	dexa	Pefluorodecanoic acid	pollutant	polyfluoro	4	0.0025501	1	BY<0.05	dexa	polyfluoro	3198	4	Consumables	0.00104954
expo	LBXPFDE	DXDSTLI	-0.0797829	0.00801597	0.00215798	0.00643411	-9.95299	0.358747	1.07624	0	4	2	-9	-2	-0.0771902	0.0160906	-4.79722	1.73019e-05	0.00529079	0.498947	4114	-0.0771902	1.73019e-05	0.0160906	-4.79722	Subtotal Lean incl BMC (g)	anthropometric	dexa	Pefluorodecanoic acid	pollutant	polyfluoro	4	0.00284845	1	BY<0.05	dexa	polyfluoro	3198	4	Consumables	0.00120414
expo	LBXPFDE	DXDSTPF	-0.0742871	0.00541587	0.000838469	0.000898318	-13.7166	0.252705	0.758116	0	4	2	-9	-2	-0.0782536	0.013623	-5.74425	6.98876e-07	0.0054337	0.466047	4274	-0.0782536	6.98876e-07	0.013623	-5.74425	Subtotal Percent Fat	anthropometric	dexa	Pefluorodecanoic acid	pollutant	polyfluoro	4	0.000175914	0.0865027	BY<0.05	dexa	polyfluoro	3198	4	Consumables	7.87044e-05
expo	LBXPFDE	DXDSTTOT	-0.116653	0.0058978	0.000282406	0.00120363	-19.779	0.117352	0.352056	0	4	2	-9	-2	-0.116969	0.0191548	-6.10654	2.00436e-07	0.0121403	0.204136	4274	-0.116969	2.00436e-07	0.0191548	-6.10654	Subtotal (Total excl Head) (g)	anthropometric	dexa	Pefluorodecanoic acid	pollutant	polyfluoro	4	5.79208e-05	0.0248087	Bonf.<0.05	dexa	polyfluoro	3198	4	Consumables	2.16317e-05
expo	LBXPFDE	DXDTOA	-0.0548816	0.0135202	0.0269496	0.0860385	-4.05922	0.915429	2.74629	0	4	2	-7	-2	-0.0455846	0.0162578	-2.80386	0.0073707	0.00184509	0.492599	4203	-0.0455846	0.0073707	0.0162578	-2.80386	Total Area (cm^2)	anthropometric	dexa	Pefluorodecanoic acid	pollutant	polyfluoro	4	0.434803	1	> BY & Bonf.	dexa	polyfluoro	3198	4	Consumables	0.241662
expo	LBXPFDE	DXDTOBMC	-0.0297884	0.0114545	0.0803352	0.397124	-2.60059	0.576635	1.7299	0	4	2	-3	0	-0.0232249	0.0166742	-1.39286	0.170358	0.000478948	0.422936	4203	-0.0232249	0.170358	0.0166742	-1.39286	Total Bone Mineral Content (g)	anthropometric	dexa	Pefluorodecanoic acid	pollutant	polyfluoro	4	1	1	> BY & Bonf.	dexa	polyfluoro	3198	4	Consumables	1
expo	LBXPFDE	DXDTOBMD	-0.00647755	0.0183569	0.747526	0.97792	-0.352866	0.958618	2.87585	0	4	2	5	0	0.00367347	0.0198819	0.184765	0.854226	1.19821e-05	0.250793	4203	0.00367347	0.854226	0.0198819	0.184765	Total Bone Mineral Density (g/cm^2)	anthropometric	dexa	Pefluorodecanoic acid	pollutant	polyfluoro	4	1	1	> BY & Bonf.	dexa	polyfluoro	3198	4	Consumables	1
expo	LBXPFDE	DXDTOFAT	-0.121236	0.0035962	5.73761e-05	0.000322017	-33.7123	0.048423	0.145269	0	4	2	-9	-2	-0.125043	0.0189977	-6.58199	3.86812e-08	0.0138771	0.125968	4189	-0.125043	3.86812e-08	0.0189977	-6.58199	Total Fat (g)	anthropometric	dexa	Pefluorodecanoic acid	pollutant	polyfluoro	4	1.36577e-05	0.00478773	Bonf.<0.05	dexa	polyfluoro	3198	4	Consumables	5.87637e-06
expo	LBXPFDE	DXDTOLE	-0.0799122	0.00889267	0.00290869	0.00694077	-8.98631	0.422784	1.26835	0	4	2	-9	-2	-0.0770371	0.0157437	-4.89321	1.25676e-05	0.00526607	0.494328	4274	-0.0770371	1.25676e-05	0.0157437	-4.89321	Total Lean excl BMC (g)	anthropometric	dexa	Pefluorodecanoic acid	pollutant	polyfluoro	4	0.0021677	1	BY<0.05	dexa	polyfluoro	3198	4	Consumables	0.000904228
expo	LBXPFDE	DXDTOLI	-0.0775102	0.00920904	0.00351881	0.00853898	-8.41675	0.458792	1.37638	0	4	2	-9	-2	-0.0746023	0.0157003	-4.75165	2.01253e-05	0.00493954	0.498719	4189	-0.0746023	2.01253e-05	0.0157003	-4.75165	Total Lean incl BMC (g)	anthropometric	dexa	Pefluorodecanoic acid	pollutant	polyfluoro	4	0.00324317	1	BY<0.05	dexa	polyfluoro	3198	4	Consumables	0.00136778
expo	LBXPFDE	DXDTOPF	-0.0759233	0.00579416	0.00096003	0.00142538	-13.1034	0.254578	0.763734	0	4	2	-9	-2	-0.0794816	0.0142402	-5.58149	1.22165e-06	0.0056068	0.457829	4189	-0.0794816	1.22165e-06	0.0142402	-5.58149	Total Percent Fat	anthropometric	dexa	Pefluorodecanoic acid	pollutant	polyfluoro	4	0.000286896	0.151208	BY<0.05	dexa	polyfluoro	3198	4	Consumables	0.000126201
expo	LBXPFDE	DXDTOTOT	-0.114975	0.00662696	0.000417291	0.00158239	-17.3495	0.144377	0.433132	0	4	2	-9	-2	-0.115271	0.0191647	-6.01476	2.75193e-07	0.0117929	0.211703	4189	-0.115271	2.75193e-07	0.0191647	-6.01476	Total Lean+Fat (g)	anthropometric	dexa	Pefluorodecanoic acid	pollutant	polyfluoro	4	7.68524e-05	0.0340617	Bonf.<0.05	dexa	polyfluoro	3198	4	Consumables	2.92166e-05
expo	LBXPFDE	DXDTRA	-0.0523697	0.0075267	0.00609057	0.108699	-6.95785	0.225967	0.677902	0	4	2	-9	-2	-0.0501295	0.0164331	-3.05051	0.00378426	0.00222849	0.371894	4409	-0.0501295	0.00378426	0.0164331	-3.05051	Trunk Bone area (cm^2)	anthropometric	dexa	Pefluorodecanoic acid	pollutant	polyfluoro	4	0.257236	1	> BY & Bonf.	dexa	polyfluoro	3198	4	Consumables	0.120232
expo	LBXPFDE	DXDTRBMC	-0.030399	0.00991383	0.0547205	0.413969	-3.06632	0.337628	1.01288	0	4	2	-5	0	-0.0261176	0.0184859	-1.41284	0.164434	0.000604907	0.304735	4409	-0.0261176	0.164434	0.0184859	-1.41284	Trunk Bone Mineral Content (grams)	anthropometric	dexa	Pefluorodecanoic acid	pollutant	polyfluoro	4	1	1	> BY & Bonf.	dexa	polyfluoro	3198	4	Consumables	1
expo	LBXPFDE	DXDTRBMD	-0.00193201	0.0114305	0.876533	0.990232	-0.169022	0.339024	1.01707	0	4	2	7	0	0.00376373	0.0218679	0.172112	0.864104	1.25621e-05	0.17821	4409	0.00376373	0.864104	0.0218679	0.172112	Trunk Bone BMD (g/cm^2)	anthropometric	dexa	Pefluorodecanoic acid	pollutant	polyfluoro	4	1	1	> BY & Bonf.	dexa	polyfluoro	3198	4	Consumables	1
expo	LBXPFDE	DXDTRLE	-0.0905644	0.00468103	0.000301622	0.0114569	-19.3471	0.0732329	0.219699	0	4	2	-9	-2	-0.0922296	0.0184948	-4.98678	9.18903e-06	0.0075404	0.443877	4408	-0.0922296	9.18903e-06	0.0184948	-4.98678	Trunk Lean excl Bone Mineral Content (grams)	anthropometric	dexa	Pefluorodecanoic acid	pollutant	polyfluoro	4	0.00166036	1	BY<0.05	dexa	polyfluoro	3198	4	Consumables	0.000825516
expo	LBXPFDE	DXDTRPF	-0.0795507	0.00689065	0.00139544	0.00356266	-11.5447	0.305096	0.915287	0	4	2	-9	-2	-0.0830302	0.0187828	-4.42053	5.96151e-05	0.00611119	0.329002	4408	-0.0830302	5.96151e-05	0.0187828	-4.42053	Trunk Percent Fat	anthropometric	dexa	Pefluorodecanoic acid	pollutant	polyfluoro	4	0.00825163	1	BY<0.05	dexa	polyfluoro	3198	4	Consumables	0.00258856
expo	LBXPFDE	DXDTRTOT	-0.117272	0.00310726	4.09186e-05	0.00452418	-37.7414	0.0253671	0.0761014	0	4	2	-9	-2	-0.119205	0.0223334	-5.33752	2.80939e-06	0.0125964	0.23154	4406	-0.119205	2.80939e-06	0.0223334	-5.33752	Trunk Total (grams)	anthropometric	dexa	Pefluorodecanoic acid	pollutant	polyfluoro	4	0.000595527	0.34773	BY<0.05	dexa	polyfluoro	3198	4	Consumables	0.000252388
expo	LBXPFDE	DXXHEA	-0.00974701	0.0159363	0.584017	0.918542	-0.611625	1.10084	3.30253	0.0916045	4	2	5	0	0.00344934	0.0181579	0.189963	0.850174	1.05646e-05	0.290653	4519	0.00344934	0.850174	0.0181579	0.189963	Head Area (cm^2)	anthropometric	dexa	Pefluorodecanoic acid	pollutant	polyfluoro	4	1	1	> BY & Bonf.	dexa	polyfluoro	3198	4	Consumables	1
expo	LBXPFDE	DXXHEBMC	-0.0412512	0.0194922	0.12462	0.396558	-2.1163	1.15692	3.47077	0.135638	4	2	-3	0	-0.0269891	0.0210685	-1.28102	0.206608	0.000646783	0.18432	4519	-0.0269891	0.206608	0.0210685	-1.28102	Head Bone Mineral Content (grams)	anthropometric	dexa	Pefluorodecanoic acid	pollutant	polyfluoro	4	1	1	> BY & Bonf.	dexa	polyfluoro	3198	4	Consumables	1
expo	LBXPFDE	DXXHEBMD	-0.0372379	0.0146243	0.084215	0.396461	-2.54629	0.577951	1.73385	0	4	2	-3	0	-0.0318861	0.0202624	-1.57366	0.122419	0.000902785	0.27584	4519	-0.0318861	0.122419	0.0202624	-1.57366	Head Bone Mineral Density (grams/cm^2)	anthropometric	dexa	Pefluorodecanoic acid	pollutant	polyfluoro	4	1	1	> BY & Bonf.	dexa	polyfluoro	3198	4	Consumables	1
expo	LBXPFDE	DXXHEFAT	-0.0810451	0.00965893	0.00355062	0.00469906	-8.39069	0.48838	1.46514	0	4	2	-9	-2	-0.0890255	0.0167391	-5.31842	2.99793e-06	0.00703737	0.370768	4519	-0.0890255	2.99793e-06	0.0167391	-5.31842	Head Fat (grams)	anthropometric	dexa	Pefluorodecanoic acid	pollutant	polyfluoro	4	0.000630057	0.371066	BY<0.05	dexa	polyfluoro	3198	4	Consumables	0.000443472
expo	LBXPFDE	DXXHELI	-0.0718019	0.0116575	0.00861251	0.0111097	-6.15928	0.725827	2.17748	0	4	2	-9	-2	-0.0758143	0.0153691	-4.93291	1.10061e-05	0.00510369	0.408897	4519	-0.0758143	1.10061e-05	0.0153691	-4.93291	Head Lean incl Bone Mineral Content (grams)	anthropometric	dexa	Pefluorodecanoic acid	pollutant	polyfluoro	4	0.00193696	1	BY<0.05	dexa	polyfluoro	3198	4	Consumables	0.00143366
expo	LBXPFDE	DXXLAA	-0.0362041	0.00731977	0.0158565	0.243641	-4.94607	0.242663	0.727989	0	4	2	-3	0	-0.0347335	0.0178261	-1.94846	0.0574755	0.0010689	0.485863	4489	-0.0347335	0.0574755	0.0178261	-1.94846	Left Arm Area (cm^2)	anthropometric	dexa	Pefluorodecanoic acid	pollutant	polyfluoro	4	1	1	> BY & Bonf.	dexa	polyfluoro	3198	4	Consumables	1
expo	LBXPFDE	DXXLABMC	-0.0237114	0.00650906	0.0356711	0.400313	-3.64282	0.239262	0.717786	0	4	2	-1	0	-0.0225733	0.0150472	-1.50016	0.140405	0.000451471	0.563154	4489	-0.0225733	0.140405	0.0150472	-1.50016	Left Arm Body Mineral Content (grams)	anthropometric	dexa	Pefluorodecanoic acid	pollutant	polyfluoro	4	1	1	> BY & Bonf.	dexa	polyfluoro	3198	4	Consumables	1
expo	LBXPFDE	DXXLABMD	-0.00306101	0.00809556	0.730518	0.886763	-0.37811	0.387507	1.16252	0	4	2	1	0	-0.00504522	0.0133242	-0.37865	0.70669	2.25528e-05	0.501011	4489	-0.00504522	0.70669	0.0133242	-0.37865	Left Arm Body Mineral Density (grams/cm^2)	anthropometric	dexa	Pefluorodecanoic acid	pollutant	polyfluoro	4	1	1	> BY & Bonf.	dexa	polyfluoro	3198	4	Consumables	1
expo	LBXPFDE	DXXLAFAT	-0.120256	0.00973271	0.0011421	0.00197004	-12.3559	0.314981	0.944944	0	4	2	-9	-2	-0.111127	0.0240604	-4.61868	3.12137e-05	0.0109482	0.116103	4478	-0.111127	3.12137e-05	0.0240604	-4.61868	Left Arm Fat (grams)	anthropometric	dexa	Pefluorodecanoic acid	pollutant	polyfluoro	4	0.00472266	1	BY<0.05	dexa	polyfluoro	3198	4	Consumables	0.00189117
expo	LBXPFDE	DXXLALI	-0.0376238	0.00643261	0.00996164	0.148136	-5.84892	0.269496	0.808488	0	4	2	-7	-2	-0.0393171	0.0137855	-2.85207	0.00648567	0.00136963	0.634308	4489	-0.0393171	0.00648567	0.0137855	-2.85207	Left Arm Lean incl BMC (grams)	anthropometric	dexa	Pefluorodecanoic acid	pollutant	polyfluoro	4	0.393547	1	> BY & Bonf.	dexa	polyfluoro	3198	4	Consumables	0.150866
expo	LBXPFDE	DXXLLA	-0.0522925	0.014009	0.0335106	0.0649821	-3.73278	1.08174	3.24523	0.0755654	4	2	-5	0	-0.0486664	0.0173042	-2.8124	0.00720621	0.00210318	0.454628	4439	-0.0486664	0.00720621	0.0173042	-2.8124	Left Leg Area(cm^2)	anthropometric	dexa	Pefluorodecanoic acid	pollutant	polyfluoro	4	0.427306	1	> BY & Bonf.	dexa	polyfluoro	3198	4	Consumables	0.302809
expo	LBXPFDE	DXXLLBMC	-0.034757	0.00606532	0.0105495	0.297342	-5.73044	0.153347	0.46004	0	4	2	-3	0	-0.0291335	0.0168442	-1.72959	0.09041	0.000753708	0.46789	4439	-0.0291335	0.09041	0.0168442	-1.72959	Left Leg Bone Mineral Content (grams)	anthropometric	dexa	Pefluorodecanoic acid	pollutant	polyfluoro	4	1	1	> BY & Bonf.	dexa	polyfluoro	3198	4	Consumables	1
expo	LBXPFDE	DXXLLBMD	-0.0112685	0.00966833	0.328056	0.795358	-1.16551	0.309187	0.927562	0	4	2	5	0	-0.00621102	0.0179605	-0.345815	0.731058	3.42566e-05	0.334153	4439	-0.00621102	0.731058	0.0179605	-0.345815	Left Leg Bone Mineral Density (grams/cm^2)	anthropometric	dexa	Pefluorodecanoic acid	pollutant	polyfluoro	4	1	1	> BY & Bonf.	dexa	polyfluoro	3198	4	Consumables	1
expo	LBXPFDE	DXXLLFAT	-0.105592	0.00534114	0.000282806	4.86544e-05	-19.7696	0.17403	0.522089	0	4	2	-9	-2	-0.107147	0.015207	-7.04586	7.77775e-09	0.0102066	0.153823	4424	-0.107147	7.77775e-09	0.015207	-7.04586	Left Leg Fat (grams)	anthropometric	dexa	Pefluorodecanoic acid	pollutant	polyfluoro	4	3.26559e-06	0.000962683	Bonf.<0.05	dexa	polyfluoro	3198	4	Consumables	2.41464e-06
expo	LBXPFDE	DXXLLLI	-0.0786676	0.00942407	0.00360416	0.00820549	-8.34752	0.464112	1.39233	0	4	2	-9	-2	-0.0728428	0.0148712	-4.89824	1.23582e-05	0.00471185	0.449768	4439	-0.0728428	1.23582e-05	0.0148712	-4.89824	Left Leg Lean incl Bone Mineral Content (grams)	anthropometric	dexa	Pefluorodecanoic acid	pollutant	polyfluoro	4	0.0021386	1	BY<0.05	dexa	polyfluoro	3198	4	Consumables	0.000762069
expo	LBXPFDE	DXXLRA	-0.0579936	0.00878691	0.00708047	0.181218	-6.6	0.156871	0.470613	0	4	2	-9	-2	-0.06275	0.0235003	-2.67017	0.0104432	0.00349181	0.225414	4409	-0.06275	0.0104432	0.0235003	-2.67017	Left Ribs Area(cm^2)	anthropometric	dexa	Pefluorodecanoic acid	pollutant	polyfluoro	4	0.570117	1	> BY & Bonf.	dexa	polyfluoro	3198	4	Consumables	0.61651
expo	LBXPFDE	DXXLRBMC	-0.0357379	0.00682515	0.0135564	0.380057	-5.23621	0.112788	0.338364	0	4	2	-9	-2	-0.0368014	0.0218613	-1.6834	0.0990735	0.00120102	0.29524	4409	-0.0368014	0.0990735	0.0218613	-1.6834	Left Ribs Bone Mineral Content (grams)	anthropometric	dexa	Pefluorodecanoic acid	pollutant	polyfluoro	4	1	1	> BY & Bonf.	dexa	polyfluoro	3198	4	Consumables	1
expo	LBXPFDE	DXXLRBMD	0.0104296	0.0109473	0.411024	0.827491	0.952706	0.263605	0.790816	0	4	2	9	2	0.00917277	0.0225288	0.407158	0.68578	7.46147e-05	0.217474	4409	0.00917277	0.68578	0.0225288	0.407158	Left Ribs Bone Mineral Density (grams/cm^2)	anthropometric	dexa	Pefluorodecanoic acid	pollutant	polyfluoro	4	1	1	> BY & Bonf.	dexa	polyfluoro	3198	4	Consumables	1
expo	LBXPFDE	DXXLSA	-0.0141841	0.0114993	0.305229	0.641642	-1.23347	0.484969	1.45491	0	4	2	1	0	-0.0134628	0.0172475	-0.780562	0.439059	0.000160728	0.340996	4409	-0.0134628	0.439059	0.0172475	-0.780562	Lumbar Spine Area (cm^2)	anthropometric	dexa	Pefluorodecanoic acid	pollutant	polyfluoro	4	1	1	> BY & Bonf.	dexa	polyfluoro	3198	4	Consumables	1
expo	LBXPFDE	DXXLSBMC	-0.0132315	0.0194479	0.545081	0.837371	-0.680356	1.14246	3.42739	0.124699	4	2	1	0	-0.00084157	0.0204693	-0.0411138	0.967383	6.28065e-07	0.188961	4409	-0.00084157	0.967383	0.0204693	-0.0411138	Lumbar Spine Bone Mineral Content (grams)	anthropometric	dexa	Pefluorodecanoic acid	pollutant	polyfluoro	4	1	1	> BY & Bonf.	dexa	polyfluoro	3198	4	Consumables	1
expo	LBXPFDE	DXXLSBMD	-0.000207007	0.023853	0.993621	0.855303	-0.00867846	1.41838	4.25514	0.29497	4	2	5	0	0.0152962	0.0235413	0.649761	0.519079	0.000207488	0.109887	4409	0.0152962	0.519079	0.0235413	0.649761	Lumbar Spine Bone Mineral Density (grams/cm^2)	anthropometric	dexa	Pefluorodecanoic acid	pollutant	polyfluoro	4	1	1	> BY & Bonf.	dexa	polyfluoro	3198	4	Consumables	1
expo	LBXPFDE	DXXPEA	-0.00221934	0.0107031	0.84901	0.997399	-0.207355	0.4665	1.3995	0	4	2	1	0	0.00763438	0.0182508	0.418304	0.677671	5.16858e-05	0.30509	4409	0.00763438	0.677671	0.0182508	0.418304	Pelvis Area (cm^2)	anthropometric	dexa	Pefluorodecanoic acid	pollutant	polyfluoro	4	1	1	> BY & Bonf.	dexa	polyfluoro	3198	4	Consumables	1
expo	LBXPFDE	DXXPEBMC	-0.00500522	0.00730369	0.542358	0.871985	-0.685301	0.204822	0.614465	0	4	2	1	0	-0.00229427	0.0189711	-0.120935	0.904269	4.6678e-06	0.273627	4409	-0.00229427	0.904269	0.0189711	-0.120935	Pelvis Bone Mineral Content (grams)	anthropometric	dexa	Pefluorodecanoic acid	pollutant	polyfluoro	4	1	1	> BY & Bonf.	dexa	polyfluoro	3198	4	Consumables	1
expo	LBXPFDE	DXXPEBMD	-0.0108633	0.00574431	0.154981	0.694194	-1.89113	0.115009	0.345028	0	4	2	-1	0	-0.0172057	0.0197498	-0.871187	0.388176	0.000262524	0.136543	4409	-0.0172057	0.388176	0.0197498	-0.871187	Pelvis Bone Mineral Density (grams/cm^2)	anthropometric	dexa	Pefluorodecanoic acid	pollutant	polyfluoro	4	1	1	> BY & Bonf.	dexa	polyfluoro	3198	4	Consumables	1
expo	LBXPFDE	DXXRAA	-0.044992	0.00474329	0.00248424	0.155119	-9.48541	0.116018	0.348055	0	4	2	-3	0	-0.040692	0.0185409	-2.19472	0.0332701	0.00146437	0.499277	4478	-0.040692	0.0332701	0.0185409	-2.19472	Right Arm Area (cm^2)	anthropometric	dexa	Pefluorodecanoic acid	pollutant	polyfluoro	4	1	1	> BY & Bonf.	dexa	polyfluoro	3198	4	Consumables	0.760332
expo	LBXPFDE	DXXRABMC	-0.0189062	0.00617826	0.0549877	0.465855	-3.06012	0.238614	0.715841	0	4	2	-1	0	-0.0190715	0.0151475	-1.25905	0.214364	0.000321665	0.580307	4478	-0.0190715	0.214364	0.0151475	-1.25905	Right Arm Bone Mineral Content (grams)	anthropometric	dexa	Pefluorodecanoic acid	pollutant	polyfluoro	4	1	1	> BY & Bonf.	dexa	polyfluoro	3198	4	Consumables	1
expo	LBXPFDE	DXXRABMD	0.00775376	0.0126574	0.583459	0.762094	0.612586	1.06972	3.20916	0.0651767	4	2	9	2	0.0104902	0.0137891	0.760755	0.450685	9.73189e-05	0.513448	4478	0.0104902	0.450685	0.0137891	0.760755	Right Arm Bone Mineral Density (grams/cm^2)	anthropometric	dexa	Pefluorodecanoic acid	pollutant	polyfluoro	4	1	1	> BY & Bonf.	dexa	polyfluoro	3198	4	Consumables	1
expo	LBXPFDE	DXXRAFAT	-0.11115	0.00643739	0.00042331	0.00613449	-17.2662	0.12077	0.36231	0	4	2	-9	-2	-0.110051	0.025376	-4.3368	7.8148e-05	0.0107359	0.111272	4459	-0.110051	7.8148e-05	0.025376	-4.3368	Right Arm Fat (grams)	anthropometric	dexa	Pefluorodecanoic acid	pollutant	polyfluoro	4	0.0104012	1	BY<0.05	dexa	polyfluoro	3198	4	Consumables	0.00452438
expo	LBXPFDE	DXXRALI	-0.0331958	0.00538553	0.00859437	0.218126	-6.16389	0.176583	0.52975	0	4	2	-5	0	-0.034941	0.0143369	-2.43713	0.0187308	0.0010797	0.652456	4478	-0.034941	0.0187308	0.0143369	-2.43713	Right Arm Lean incl Bone Mineral Content (grams)	anthropometric	dexa	Pefluorodecanoic acid	pollutant	polyfluoro	4	0.896167	1	> BY & Bonf.	dexa	polyfluoro	3198	4	Consumables	0.399991
expo	LBXPFDE	DXXRLA	-0.0521579	0.0203809	0.083275	0.112728	-2.55916	1.71035	5.13105	0.415324	4	2	-7	-2	-0.0437922	0.0185011	-2.36701	0.0221963	0.0016967	0.44159	4427	-0.0437922	0.0221963	0.0185011	-2.36701	Right Leg Area (cm^2)	anthropometric	dexa	Pefluorodecanoic acid	pollutant	polyfluoro	4	1	1	> BY & Bonf.	dexa	polyfluoro	3198	4	Consumables	0.572549
expo	LBXPFDE	DXXRLBMC	-0.033194	0.0090022	0.0345809	0.377107	-3.68732	0.286278	0.858833	0	4	2	-3	0	-0.0241776	0.0177903	-1.35903	0.180762	0.000517175	0.447976	4427	-0.0241776	0.180762	0.0177903	-1.35903	Right Leg Bone Mineral Content (grams)	anthropometric	dexa	Pefluorodecanoic acid	pollutant	polyfluoro	4	1	1	> BY & Bonf.	dexa	polyfluoro	3198	4	Consumables	1
expo	LBXPFDE	DXXRLBMD	-0.00562246	0.0127782	0.689706	0.931758	-0.440003	0.451059	1.35318	0	4	2	5	0	-0.00185722	0.0197306	-0.0941289	0.925416	3.05166e-06	0.308851	4427	-0.00185722	0.925416	0.0197306	-0.0941289	Right Leg Bone Mineral Density (grams/cm^2)	anthropometric	dexa	Pefluorodecanoic acid	pollutant	polyfluoro	4	1	1	> BY & Bonf.	dexa	polyfluoro	3198	4	Consumables	1
expo	LBXPFDE	DXXRLFAT	-0.110988	0.00786204	0.000769951	0.000407542	-14.1169	0.289122	0.867365	0	4	2	-9	-2	-0.108103	0.019121	-5.65363	9.54004e-07	0.0103625	0.162932	4413	-0.108103	9.54004e-07	0.019121	-5.65363	Right Leg Fat (grams)	anthropometric	dexa	Pefluorodecanoic acid	pollutant	polyfluoro	4	0.000230714	0.118081	BY<0.05	dexa	polyfluoro	3198	4	Consumables	9.20536e-05
expo	LBXPFDE	DXXRLLI	-0.0789084	0.00912592	0.00325391	0.0181366	-8.64662	0.357878	1.07363	0	4	2	-9	-2	-0.0716335	0.0171612	-4.17416	0.000131542	0.00453988	0.437756	4427	-0.0716335	0.000131542	0.0171612	-4.17416	Right Leg Lean incl Bone Mineral Content (grams)	anthropometric	dexa	Pefluorodecanoic acid	pollutant	polyfluoro	4	0.0161378	1	BY<0.05	dexa	polyfluoro	3198	4	Consumables	0.00511498
expo	LBXPFDE	DXXRRA	-0.0791411	0.019605	0.0273449	0.075745	-4.03677	0.905248	2.71575	0	4	2	-9	-2	-0.0733405	0.0229372	-3.19745	0.00250909	0.00476992	0.201739	4409	-0.0733405	0.00250909	0.0229372	-3.19745	Right Ribs Area (cm^2)	anthropometric	dexa	Pefluorodecanoic acid	pollutant	polyfluoro	4	0.185493	1	> BY & Bonf.	dexa	polyfluoro	3198	4	Consumables	0.108948
expo	LBXPFDE	DXXRRBMC	-0.0676278	0.0128817	0.0134589	0.0842572	-5.24992	0.668656	2.00597	0	4	2	-9	-2	-0.0536288	0.0208665	-2.57009	0.013471	0.00255046	0.248576	4409	-0.0536288	0.013471	0.0208665	-2.57009	Right Ribs Bone Mineral Content (grams)	anthropometric	dexa	Pefluorodecanoic acid	pollutant	polyfluoro	4	0.693439	1	> BY & Bonf.	dexa	polyfluoro	3198	4	Consumables	0.340736
expo	LBXPFDE	DXXRRBMD	0.00845353	0.0184281	0.67762	0.84383	0.458732	0.729436	2.18831	0	4	2	3	0	0.00792962	0.0242576	0.326892	0.745233	5.57608e-05	0.227532	4409	0.00792962	0.745233	0.0242576	0.326892	Right Ribs Bone Mineral Density (grams/cm^2)	anthropometric	dexa	Pefluorodecanoic acid	pollutant	polyfluoro	4	1	1	> BY & Bonf.	dexa	polyfluoro	3198	4	Consumables	1
expo	LBXPFDE	DXXTRFAT	-0.120323	0.00351101	5.46243e-05	0.00232163	-34.2703	0.036714	0.110142	0	4	2	-9	-2	-0.122609	0.02331	-5.25992	3.65656e-06	0.0133259	0.140803	4408	-0.122609	3.65656e-06	0.02331	-5.25992	Trunk Fat (grams)	anthropometric	dexa	Pefluorodecanoic acid	pollutant	polyfluoro	4	0.00074995	0.452587	BY<0.05	dexa	polyfluoro	3198	4	Consumables	0.000314256
expo	LBXPFDE	DXXTRLI	-0.0907507	0.00492463	0.000348703	0.0120736	-18.4279	0.0796266	0.23888	0	4	2	-9	-2	-0.0925473	0.0187716	-4.93018	1.11069e-05	0.00759541	0.443312	4409	-0.0925473	1.11069e-05	0.0187716	-4.93018	Trunk Lean incl Bone Mineral Content (grams)	anthropometric	dexa	Pefluorodecanoic acid	pollutant	polyfluoro	4	0.00195358	1	BY<0.05	dexa	polyfluoro	3198	4	Consumables	0.000917296
expo	LBXPFDE	DXXTSA	-0.0614541	0.01077	0.0106761	0.115671	-5.70605	0.313265	0.939795	0	4	2	-3	0	-0.0619938	0.0201277	-3.08002	0.00348727	0.00340816	0.313871	4409	-0.0619938	0.00348727	0.0201277	-3.08002	Thoracic Spine Area (cm^2)	anthropometric	dexa	Pefluorodecanoic acid	pollutant	polyfluoro	4	0.241345	1	> BY & Bonf.	dexa	polyfluoro	3198	4	Consumables	0.126185
expo	LBXPFDE	DXXTSBMC	-0.047506	0.0170804	0.0689149	0.239275	-2.78132	0.72312	2.16936	0	4	2	-3	0	-0.0478649	0.0208807	-2.2923	0.0265125	0.00203169	0.274985	4409	-0.0478649	0.0265125	0.0208807	-2.2923	Thoracic Spine Bone Mineral Content (grams)	anthropometric	dexa	Pefluorodecanoic acid	pollutant	polyfluoro	4	1	1	> BY & Bonf.	dexa	polyfluoro	3198	4	Consumables	0.566167
expo	LBXPFDE	DXXTSBMD	-0.0258502	0.0189686	0.266226	0.608715	-1.36279	0.907229	2.72169	0	4	2	-1	0	-0.0143589	0.0215482	-0.666362	0.508508	0.000182839	0.157268	4409	-0.0143589	0.508508	0.0215482	-0.666362	Thoracic Spine Bone Mineral Density (grams/cm^2)	anthropometric	dexa	Pefluorodecanoic acid	pollutant	polyfluoro	4	1	1	> BY & Bonf.	dexa	polyfluoro	3198	4	Consumables	1
expo	LBXPFDO	DXDHELE	-0.0153544	0.00886612	0.225447	0.355162	-1.73181	1.57204	3.14407	0.363882	3	2	-9	-2	-0.0148566	0.00786816	-1.88819	0.0680951	0.00021765	0.429362	3554	-0.0148566	0.0680951	0.00786816	-1.88819	Head Lean excl Bone Mineral Content (grams)	anthropometric	dexa	Perfluorododecanoic acid	pollutant	polyfluoro	3	1	1	> BY & Bonf.	dexa	polyfluoro	3198	4	Consumables	1
expo	LBXPFDO	DXDHEPF	-0.00391885	0.00948725	0.719634	0.903639	-0.413065	0.954269	1.90854	0	3	2	-9	-2	-0.000459918	0.0086263	-0.0533158	0.957812	2.08583e-07	0.116369	3554	-0.000459918	0.957812	0.0086263	-0.0533158	Head Percent Fat	anthropometric	dexa	Perfluorododecanoic acid	pollutant	polyfluoro	3	1	1	> BY & Bonf.	dexa	polyfluoro	3198	4	Consumables	1
expo	LBXPFDO	DXDHETOT	-0.0165434	0.0109187	0.268966	0.327909	-1.51514	2.14075	4.2815	0.532874	3	2	-9	-2	-0.0177118	0.0080849	-2.19073	0.0358705	0.000309346	0.387663	3554	-0.0177118	0.0358705	0.0080849	-2.19073	Head Total (grams)	anthropometric	dexa	Perfluorododecanoic acid	pollutant	polyfluoro	3	1	1	> BY & Bonf.	dexa	polyfluoro	3198	4	Consumables	0.761783
expo	LBXPFDO	DXDLALE	-0.0105838	0.0052516	0.181432	0.498608	-2.01534	0.725682	1.45136	0	3	2	-9	-2	-0.00536028	0.00812208	-0.659964	0.514	2.83276e-05	0.630753	3522	-0.00536028	0.514	0.00812208	-0.659964	Left Arm Lean excl Body Mineral Content (grams)	anthropometric	dexa	Perfluorododecanoic acid	pollutant	polyfluoro	3	1	1	> BY & Bonf.	dexa	polyfluoro	3198	4	Consumables	1
expo	LBXPFDO	DXDLAPF	-0.0106463	0.00564629	0.200014	0.323625	-1.88553	0.580204	1.16041	0	3	2	-9	-2	-0.0190921	0.0126096	-1.51409	0.13982	0.00035937	0.55313	3522	-0.0190921	0.13982	0.0126096	-1.51409	Left Arm Percent Fat	anthropometric	dexa	Perfluorododecanoic acid	pollutant	polyfluoro	3	1	1	> BY & Bonf.	dexa	polyfluoro	3198	4	Consumables	1
expo	LBXPFDO	DXDLATOT	-0.0176	0.00323788	0.0322184	0.265775	-5.43566	0.165249	0.330499	0	3	2	-9	-2	-0.0151678	0.00737278	-2.05727	0.0478863	0.000226828	0.299295	3512	-0.0151678	0.0478863	0.00737278	-2.05727	Left Arm Total (grams)	anthropometric	dexa	Perfluorododecanoic acid	pollutant	polyfluoro	3	1	1	> BY & Bonf.	dexa	polyfluoro	3198	4	Consumables	0.630086
expo	LBXPFDO	DXDLLLE	-0.013335	0.00398581	0.0789101	0.335172	-3.34562	0.256629	0.513258	0	3	2	-9	-2	-0.00944555	0.00640288	-1.4752	0.14993	8.79638e-05	0.435407	3490	-0.00944555	0.14993	0.00640288	-1.4752	Left Leg Lean excl Bone Mineral Content (grams)	anthropometric	dexa	Perfluorododecanoic acid	pollutant	polyfluoro	3	1	1	> BY & Bonf.	dexa	polyfluoro	3198	4	Consumables	1
expo	LBXPFDO	DXDLLPF	-0.0170008	0.00289691	0.0278293	0.123951	-5.8686	0.195346	0.390692	0	3	2	-9	-2	-0.0185565	0.0108327	-1.713	0.0963869	0.000339501	0.563356	3490	-0.0185565	0.0963869	0.0108327	-1.713	Left Leg Percent Fat	anthropometric	dexa	Perfluorododecanoic acid	pollutant	polyfluoro	3	1	1	> BY & Bonf.	dexa	polyfluoro	3198	4	Consumables	1
expo	LBXPFDO	DXDLLTOT	-0.0206825	0.00472625	0.048455	0.180282	-4.37608	0.268613	0.537226	0	3	2	-9	-2	-0.0187388	0.00938195	-1.99733	0.0543522	0.000346214	0.135509	3480	-0.0187388	0.0543522	0.00938195	-1.99733	Left Leg Total (grams)	anthropometric	dexa	Perfluorododecanoic acid	pollutant	polyfluoro	3	1	1	> BY & Bonf.	dexa	polyfluoro	3198	4	Consumables	0.759095
expo	LBXPFDO	DXDRALE	-0.00858868	0.00479941	0.215422	0.592597	-1.78953	0.575442	1.15088	0	3	2	-9	-2	-0.00591488	0.00766602	-0.771571	0.446029	3.44844e-05	0.647399	3523	-0.00591488	0.446029	0.00766602	-0.771571	Right Arm Lean excl Bone Mineral Content (grams)	anthropometric	dexa	Perfluorododecanoic acid	pollutant	polyfluoro	3	1	1	> BY & Bonf.	dexa	polyfluoro	3198	4	Consumables	1
expo	LBXPFDO	DXDRAPF	-0.0205508	0.00851879	0.137309	0.14406	-2.41241	1.04394	2.08789	0.0420929	3	2	-9	-2	-0.0215863	0.0126388	-1.70794	0.0973325	0.000459292	0.530544	3523	-0.0215863	0.0973325	0.0126388	-1.70794	Right Arm Percent Fat	anthropometric	dexa	Perfluorododecanoic acid	pollutant	polyfluoro	3	1	1	> BY & Bonf.	dexa	polyfluoro	3198	4	Consumables	1
expo	LBXPFDO	DXDRATOT	-0.0175971	0.00177929	0.0100697	0.210988	-9.88993	0.0562865	0.112573	0	3	2	-9	-2	-0.016171	0.00721764	-2.24048	0.032131	0.00025776	0.320956	3513	-0.016171	0.032131	0.00721764	-2.24048	Right Arm Total (grams)	anthropometric	dexa	Perfluorododecanoic acid	pollutant	polyfluoro	3	1	1	> BY & Bonf.	dexa	polyfluoro	3198	4	Consumables	0.470282
expo	LBXPFDO	DXDRLLE	-0.0164979	0.00309539	0.0334464	0.192009	-5.32983	0.179214	0.358429	0	3	2	-9	-2	-0.0123114	0.00623972	-1.97307	0.057178	0.000149421	0.423391	3482	-0.0123114	0.057178	0.00623972	-1.97307	Right Leg Lean excl Bone Mineral Content (grams)	anthropometric	dexa	Perfluorododecanoic acid	pollutant	polyfluoro	3	1	1	> BY & Bonf.	dexa	polyfluoro	3198	4	Consumables	0.841607
expo	LBXPFDO	DXDRLPF	-0.0173591	0.00745954	0.14543	0.0822516	-2.3271	1.37505	2.7501	0.272754	3	2	-9	-2	-0.0181087	0.0115434	-1.56875	0.126544	0.000323276	0.568039	3482	-0.0181087	0.126544	0.0115434	-1.56875	Right Leg Percent Fat	anthropometric	dexa	Perfluorododecanoic acid	pollutant	polyfluoro	3	1	1	> BY & Bonf.	dexa	polyfluoro	3198	4	Consumables	1
expo	LBXPFDO	DXDRLTOT	-0.0243097	0.00664715	0.0673063	0.0668191	-3.65717	0.662974	1.32595	0	3	2	-9	-2	-0.0216678	0.00959013	-2.25938	0.0308042	0.00046284	0.130519	3471	-0.0216678	0.0308042	0.00959013	-2.25938	Right Leg Total (grams)	anthropometric	dexa	Perfluorododecanoic acid	pollutant	polyfluoro	3	1	1	> BY & Bonf.	dexa	polyfluoro	3198	4	Consumables	0.500129
expo	LBXPFDO	DXDSTA	-0.0276998	0.0100223	0.109774	0.281448	-2.76381	0.566204	1.13241	0	3	2	-9	-2	-0.0263466	0.0132726	-1.98503	0.0557689	0.000684187	0.476809	3288	-0.0263466	0.0557689	0.0132726	-1.98503	Subtotal Area (cm^2)	anthropometric	dexa	Perfluorododecanoic acid	pollutant	polyfluoro	3	1	1	> BY & Bonf.	dexa	polyfluoro	3198	4	Consumables	1
expo	LBXPFDO	DXDSTBMC	-0.0147574	0.00632579	0.144858	0.590764	-2.33289	0.303476	0.606953	0	3	2	-9	-2	-0.00978913	0.0115986	-0.843992	0.404939	9.44525e-05	0.456347	3288	-0.00978913	0.404939	0.0115986	-0.843992	Subtotal Bone Mineral Content (grams)	anthropometric	dexa	Perfluorododecanoic acid	pollutant	polyfluoro	3	1	1	> BY & Bonf.	dexa	polyfluoro	3198	4	Consumables	1
expo	LBXPFDO	DXDSTBMD	0.00195237	0.0123375	0.888797	0.718022	0.158247	1.37533	2.75065	0.2729	3	2	-5	0	0.00969673	0.0127588	0.760005	0.452815	9.26777e-05	0.329082	3288	0.00969673	0.452815	0.0127588	0.760005	Subtotal Bone Mineral Density (grams/cm^2)	anthropometric	dexa	Perfluorododecanoic acid	pollutant	polyfluoro	3	1	1	> BY & Bonf.	dexa	polyfluoro	3198	4	Consumables	1
expo	LBXPFDO	DXDSTFAT	-0.0211377	0.00414745	0.0364093	0.154793	-5.09655	0.222907	0.445814	0	3	2	-9	-2	-0.0224271	0.0120301	-1.86425	0.071483	0.000495805	0.136985	3372	-0.0224271	0.071483	0.0120301	-1.86425	Subtotal Fat (g)	anthropometric	dexa	Perfluorododecanoic acid	pollutant	polyfluoro	3	1	1	> BY & Bonf.	dexa	polyfluoro	3198	4	Consumables	0.865198
expo	LBXPFDO	DXDSTLE	-0.0149471	0.00163051	0.0116913	0.335338	-9.16716	0.0447942	0.0895885	0	3	2	-9	-2	-0.0112474	0.00780426	-1.44118	0.159248	0.0001247	0.480296	3372	-0.0112474	0.159248	0.00780426	-1.44118	Subtotal Lean excl BMC (g)	anthropometric	dexa	Perfluorododecanoic acid	pollutant	polyfluoro	3	1	1	> BY & Bonf.	dexa	polyfluoro	3198	4	Consumables	1
expo	LBXPFDO	DXDSTLI	-0.0169443	0.00468295	0.0686139	0.388872	-3.6183	0.335359	0.670718	0	3	2	-9	-2	-0.00929851	0.0109483	-0.849314	0.402016	8.522e-05	0.485273	3277	-0.00929851	0.402016	0.0109483	-0.849314	Subtotal Lean incl BMC (g)	anthropometric	dexa	Perfluorododecanoic acid	pollutant	polyfluoro	3	1	1	> BY & Bonf.	dexa	polyfluoro	3198	4	Consumables	1
expo	LBXPFDO	DXDSTPF	-0.0136605	0.00765541	0.216284	0.333274	-1.78443	0.715509	1.43102	0	3	2	-9	-2	-0.0215146	0.0131216	-1.63963	0.110878	0.00045628	0.477457	3372	-0.0215146	0.110878	0.0131216	-1.63963	Subtotal Percent Fat	anthropometric	dexa	Perfluorododecanoic acid	pollutant	polyfluoro	3	1	1	> BY & Bonf.	dexa	polyfluoro	3198	4	Consumables	1
expo	LBXPFDO	DXDSTTOT	-0.0206257	0.0020506	0.0097401	0.191611	-10.0584	0.0556013	0.111203	0	3	2	-9	-2	-0.0194242	0.00915296	-2.12217	0.0416586	0.000371921	0.201571	3372	-0.0194242	0.0416586	0.00915296	-2.12217	Subtotal (Total excl Head) (g)	anthropometric	dexa	Perfluorododecanoic acid	pollutant	polyfluoro	3	1	1	> BY & Bonf.	dexa	polyfluoro	3198	4	Consumables	0.561991
expo	LBXPFDO	DXDTOA	-0.0286312	0.0134415	0.1669	0.185633	-2.13006	1.30335	2.60671	0.232748	3	2	-9	-2	-0.0293839	0.0132424	-2.21892	0.0337061	0.000851129	0.486079	3334	-0.0293839	0.0337061	0.0132424	-2.21892	Total Area (cm^2)	anthropometric	dexa	Perfluorododecanoic acid	pollutant	polyfluoro	3	1	1	> BY & Bonf.	dexa	polyfluoro	3198	4	Consumables	0.69289
expo	LBXPFDO	DXDTOBMC	-0.0179846	0.00884368	0.179005	0.401182	-2.03361	0.696292	1.39258	0	3	2	-9	-2	-0.0173621	0.00957158	-1.81392	0.0790777	0.000297152	0.419577	3334	-0.0173621	0.0790777	0.00957158	-1.81392	Total Bone Mineral Content (g)	anthropometric	dexa	Perfluorododecanoic acid	pollutant	polyfluoro	3	1	1	> BY & Bonf.	dexa	polyfluoro	3198	4	Consumables	1
expo	LBXPFDO	DXDTOBMD	-0.00148742	0.00749056	0.860952	0.958995	-0.198573	0.655105	1.31021	0	3	2	-5	0	-0.00117982	0.00896307	-0.131631	0.8961	1.37217e-06	0.250966	3334	-0.00117982	0.8961	0.00896307	-0.131631	Total Bone Mineral Density (g/cm^2)	anthropometric	dexa	Perfluorododecanoic acid	pollutant	polyfluoro	3	1	1	> BY & Bonf.	dexa	polyfluoro	3198	4	Consumables	1
expo	LBXPFDO	DXDTOFAT	-0.0206756	0.00429924	0.0406216	0.169452	-4.80914	0.230045	0.46009	0	3	2	-9	-2	-0.0224117	0.0123174	-1.81952	0.0782001	0.000495128	0.133158	3323	-0.0224117	0.0782001	0.0123174	-1.81952	Total Fat (g)	anthropometric	dexa	Perfluorododecanoic acid	pollutant	polyfluoro	3	1	1	> BY & Bonf.	dexa	polyfluoro	3198	4	Consumables	0.922192
expo	LBXPFDO	DXDTOLE	-0.0150416	0.00185192	0.0148225	0.333291	-8.12212	0.0589321	0.117864	0	3	2	-9	-2	-0.0113832	0.00778644	-1.46193	0.153512	0.000127731	0.482918	3372	-0.0113832	0.153512	0.00778644	-1.46193	Total Lean excl BMC (g)	anthropometric	dexa	Perfluorododecanoic acid	pollutant	polyfluoro	3	1	1	> BY & Bonf.	dexa	polyfluoro	3198	4	Consumables	1
expo	LBXPFDO	DXDTOLI	-0.0150409	0.00177903	0.0137031	0.337852	-8.45455	0.0528953	0.105791	0	3	2	-9	-2	-0.0115487	0.00789213	-1.46331	0.153136	0.000131471	0.486737	3323	-0.0115487	0.153136	0.00789213	-1.46331	Total Lean incl BMC (g)	anthropometric	dexa	Perfluorododecanoic acid	pollutant	polyfluoro	3	1	1	> BY & Bonf.	dexa	polyfluoro	3198	4	Consumables	1
expo	LBXPFDO	DXDTOPF	-0.0135527	0.00752366	0.213443	0.341094	-1.80134	0.671331	1.34266	0	3	2	-9	-2	-0.021713	0.0134659	-1.61245	0.116685	0.000464736	0.470181	3323	-0.021713	0.116685	0.0134659	-1.61245	Total Percent Fat	anthropometric	dexa	Perfluorododecanoic acid	pollutant	polyfluoro	3	1	1	> BY & Bonf.	dexa	polyfluoro	3198	4	Consumables	1
expo	LBXPFDO	DXDTOTOT	-0.02013	0.00215878	0.0113061	0.209025	-9.32473	0.0590723	0.118145	0	3	2	-9	-2	-0.0193825	0.00932998	-2.07744	0.0458684	0.000370328	0.207593	3323	-0.0193825	0.0458684	0.00932998	-2.07744	Total Lean+Fat (g)	anthropometric	dexa	Perfluorododecanoic acid	pollutant	polyfluoro	3	1	1	> BY & Bonf.	dexa	polyfluoro	3198	4	Consumables	0.613782
expo	LBXPFDO	DXDTRA	-0.0332642	0.00989855	0.0782924	0.231226	-3.36051	0.566942	1.13388	0	3	2	-9	-2	-0.0314433	0.0124464	-2.52629	0.0166722	0.000974873	0.352972	3494	-0.0314433	0.0166722	0.0124464	-2.52629	Trunk Bone area (cm^2)	anthropometric	dexa	Perfluorododecanoic acid	pollutant	polyfluoro	3	0.819852	1	> BY & Bonf.	dexa	polyfluoro	3198	4	Consumables	0.398493
expo	LBXPFDO	DXDTRBMC	-0.014254	0.0103437	0.302112	0.67363	-1.37804	0.709168	1.41834	0	3	2	-9	-2	-0.0125161	0.0122623	-1.0207	0.315053	0.000154464	0.293415	3494	-0.0125161	0.315053	0.0122623	-1.0207	Trunk Bone Mineral Content (grams)	anthropometric	dexa	Perfluorododecanoic acid	pollutant	polyfluoro	3	1	1	> BY & Bonf.	dexa	polyfluoro	3198	4	Consumables	1
expo	LBXPFDO	DXDTRBMD	0.00785814	0.00906234	0.477287	0.553757	0.86712	0.660669	1.32134	0	3	2	5	2	0.00992042	0.0138565	0.715939	0.479221	9.70404e-05	0.176831	3494	0.00992042	0.479221	0.0138565	0.715939	Trunk Bone BMD (g/cm^2)	anthropometric	dexa	Perfluorododecanoic acid	pollutant	polyfluoro	3	1	1	> BY & Bonf.	dexa	polyfluoro	3198	4	Consumables	1
expo	LBXPFDO	DXDTRLE	-0.0189561	0.00452425	0.0525163	0.323372	-4.18989	0.298892	0.597784	0	3	2	-9	-2	-0.012183	0.0107027	-1.13831	0.263442	0.000146348	0.430985	3491	-0.012183	0.263442	0.0107027	-1.13831	Trunk Lean excl Bone Mineral Content (grams)	anthropometric	dexa	Perfluorododecanoic acid	pollutant	polyfluoro	3	1	1	> BY & Bonf.	dexa	polyfluoro	3198	4	Consumables	1
expo	LBXPFDO	DXDTRPF	-0.00268415	0.0134261	0.860027	0.931979	-0.19992	1.24938	2.49876	0.199602	3	2	-7	-2	-0.0159768	0.0117306	-1.36198	0.182715	0.000251686	0.342881	3491	-0.0159768	0.182715	0.0117306	-1.36198	Trunk Percent Fat	anthropometric	dexa	Perfluorododecanoic acid	pollutant	polyfluoro	3	1	1	> BY & Bonf.	dexa	polyfluoro	3198	4	Consumables	1
expo	LBXPFDO	DXDTRTOT	-0.0175675	0.00748358	0.143431	0.378386	-2.34747	0.686656	1.37331	0	3	2	-9	-2	-0.0162078	0.0108382	-1.49544	0.144598	0.000259016	0.226668	3491	-0.0162078	0.144598	0.0108382	-1.49544	Trunk Total (grams)	anthropometric	dexa	Perfluorododecanoic acid	pollutant	polyfluoro	3	1	1	> BY & Bonf.	dexa	polyfluoro	3198	4	Consumables	1
expo	LBXPFDO	DXXHEA	-0.0033103	0.0187652	0.876221	0.892482	-0.176406	3.6235	7.247	0.724024	3	2	-5	-2	-0.0121192	0.00979824	-1.23687	0.225136	0.000144832	0.297843	3554	-0.0121192	0.225136	0.00979824	-1.23687	Head Area (cm^2)	anthropometric	dexa	Perfluorododecanoic acid	pollutant	polyfluoro	3	1	1	> BY & Bonf.	dexa	polyfluoro	3198	4	Consumables	1
expo	LBXPFDO	DXXHEBMC	-0.00974509	0.0218339	0.699032	0.487399	-0.446328	5.48785	10.9757	0.817779	3	2	-9	-2	-0.0231258	0.0083202	-2.77948	0.00903999	0.000527366	0.18597	3554	-0.0231258	0.00903999	0.0083202	-2.77948	Head Bone Mineral Content (grams)	anthropometric	dexa	Perfluorododecanoic acid	pollutant	polyfluoro	3	0.510381	1	> BY & Bonf.	dexa	polyfluoro	3198	4	Consumables	0.812127
expo	LBXPFDO	DXXHEBMD	-0.00712082	0.0154645	0.690401	0.443916	-0.460463	3.75597	7.51193	0.733757	3	2	-9	-2	-0.0203353	0.00733547	-2.77218	0.00920428	0.000407772	0.28035	3554	-0.0203353	0.00920428	0.00733547	-2.77218	Head Bone Mineral Density (grams/cm^2)	anthropometric	dexa	Perfluorododecanoic acid	pollutant	polyfluoro	3	0.517622	1	> BY & Bonf.	dexa	polyfluoro	3198	4	Consumables	0.829178
expo	LBXPFDO	DXXHEFAT	-0.0146857	0.00882042	0.237832	0.378142	-1.66497	1.34763	2.69526	0.257955	3	2	-9	-2	-0.0159997	0.00792925	-2.01781	0.0520621	0.00025243	0.356327	3554	-0.0159997	0.0520621	0.00792925	-2.01781	Head Fat (grams)	anthropometric	dexa	Perfluorododecanoic acid	pollutant	polyfluoro	3	1	1	> BY & Bonf.	dexa	polyfluoro	3198	4	Consumables	0.949527
expo	LBXPFDO	DXXHELI	-0.0171371	0.0115661	0.276619	0.315935	-1.48167	2.41089	4.82178	0.585215	3	2	-9	-2	-0.0181882	0.00815212	-2.2311	0.0328081	0.000326209	0.394552	3554	-0.0181882	0.0328081	0.00815212	-2.2311	Head Lean incl Bone Mineral Content (grams)	anthropometric	dexa	Perfluorododecanoic acid	pollutant	polyfluoro	3	1	1	> BY & Bonf.	dexa	polyfluoro	3198	4	Consumables	0.749775
expo	LBXPFDO	DXXLAA	-0.0172763	0.00667812	0.12255	0.284215	-2.587	0.704449	1.4089	0	3	2	-9	-2	-0.0166894	0.00760833	-2.19357	0.0356467	0.000274622	0.495078	3521	-0.0166894	0.0356467	0.00760833	-2.19357	Left Arm Area (cm^2)	anthropometric	dexa	Perfluorododecanoic acid	pollutant	polyfluoro	3	1	1	> BY & Bonf.	dexa	polyfluoro	3198	4	Consumables	0.892975
expo	LBXPFDO	DXXLABMC	-0.012113	0.00321718	0.0638594	0.440114	-3.76509	0.207607	0.415214	0	3	2	-9	-2	-0.00950275	0.00763803	-1.24414	0.222486	8.90333e-05	0.570199	3521	-0.00950275	0.222486	0.00763803	-1.24414	Left Arm Body Mineral Content (grams)	anthropometric	dexa	Perfluorododecanoic acid	pollutant	polyfluoro	3	1	1	> BY & Bonf.	dexa	polyfluoro	3198	4	Consumables	1
expo	LBXPFDO	DXXLABMD	-0.00410523	0.00607573	0.568901	0.903999	-0.675676	0.68772	1.37544	0	3	2	-9	-2	0.000379655	0.00724807	0.0523801	0.958551	1.42112e-07	0.498229	3521	0.000379655	0.958551	0.00724807	0.0523801	Left Arm Body Mineral Density (grams/cm^2)	anthropometric	dexa	Perfluorododecanoic acid	pollutant	polyfluoro	3	1	1	> BY & Bonf.	dexa	polyfluoro	3198	4	Consumables	1
expo	LBXPFDO	DXXLAFAT	-0.0206322	0.00279734	0.0178905	0.175898	-7.37564	0.0977938	0.195588	0	3	2	-9	-2	-0.0204688	0.0113293	-1.80671	0.0802195	0.000413068	0.125377	3522	-0.0204688	0.0802195	0.0113293	-1.80671	Left Arm Fat (grams)	anthropometric	dexa	Perfluorododecanoic acid	pollutant	polyfluoro	3	1	1	> BY & Bonf.	dexa	polyfluoro	3198	4	Consumables	0.941414
expo	LBXPFDO	DXXLALI	-0.0104208	0.00504062	0.174637	0.509571	-2.06736	0.660013	1.32003	0	3	2	-9	-2	-0.00553419	0.00803576	-0.688695	0.495978	3.01968e-05	0.633086	3521	-0.00553419	0.495978	0.00803576	-0.688695	Left Arm Lean incl BMC (grams)	anthropometric	dexa	Perfluorododecanoic acid	pollutant	polyfluoro	3	1	1	> BY & Bonf.	dexa	polyfluoro	3198	4	Consumables	1
expo	LBXPFDO	DXXLLA	-0.0220585	0.0141651	0.259713	0.234803	-1.55725	1.37609	2.75219	0.273306	3	2	-9	-2	-0.0256074	0.0154018	-1.66263	0.106153	0.000646586	0.456174	3496	-0.0256074	0.106153	0.0154018	-1.66263	Left Leg Area(cm^2)	anthropometric	dexa	Perfluorododecanoic acid	pollutant	polyfluoro	3	1	1	> BY & Bonf.	dexa	polyfluoro	3198	4	Consumables	1
expo	LBXPFDO	DXXLLBMC	-0.0106392	0.00163546	0.0228241	0.5928	-6.50531	0.0271161	0.0542322	0	3	2	-9	-2	-0.00889467	0.00882356	-1.00806	0.320988	7.80105e-05	0.470692	3496	-0.00889467	0.320988	0.00882356	-1.00806	Left Leg Bone Mineral Content (grams)	anthropometric	dexa	Perfluorododecanoic acid	pollutant	polyfluoro	3	1	1	> BY & Bonf.	dexa	polyfluoro	3198	4	Consumables	1
expo	LBXPFDO	DXXLLBMD	0.0059547	0.0150093	0.729894	0.551809	0.396734	2.13958	4.27916	0.532618	3	2	7	2	0.0104457	0.00985962	1.05945	0.297329	0.00010759	0.327323	3496	0.0104457	0.297329	0.00985962	1.05945	Left Leg Bone Mineral Density (grams/cm^2)	anthropometric	dexa	Perfluorododecanoic acid	pollutant	polyfluoro	3	1	1	> BY & Bonf.	dexa	polyfluoro	3198	4	Consumables	1
expo	LBXPFDO	DXXLLFAT	-0.0231879	0.00532692	0.0489336	0.126267	-4.35297	0.339357	0.678714	0	3	2	-9	-2	-0.0218397	0.0127265	-1.71608	0.0958156	0.000470265	0.160432	3490	-0.0218397	0.0958156	0.0127265	-1.71608	Left Leg Fat (grams)	anthropometric	dexa	Perfluorododecanoic acid	pollutant	polyfluoro	3	1	1	> BY & Bonf.	dexa	polyfluoro	3198	4	Consumables	1
expo	LBXPFDO	DXXLLLI	-0.0134912	0.00332873	0.0558279	0.325389	-4.05297	0.189409	0.378817	0	3	2	-9	-2	-0.00976608	0.00627199	-1.55709	0.129284	9.40446e-05	0.439464	3496	-0.00976608	0.129284	0.00627199	-1.55709	Left Leg Lean incl Bone Mineral Content (grams)	anthropometric	dexa	Perfluorododecanoic acid	pollutant	polyfluoro	3	1	1	> BY & Bonf.	dexa	polyfluoro	3198	4	Consumables	1
expo	LBXPFDO	DXXLRA	-0.030154	0.0135715	0.15639	0.379624	-2.22187	1.66296	3.32593	0.398664	3	2	-9	-2	-0.0215118	0.011378	-1.89065	0.0677554	0.000456294	0.205159	3494	-0.0215118	0.0677554	0.011378	-1.89065	Left Ribs Area(cm^2)	anthropometric	dexa	Perfluorododecanoic acid	pollutant	polyfluoro	3	1	1	> BY & Bonf.	dexa	polyfluoro	3198	4	Consumables	1
expo	LBXPFDO	DXXLRBMC	-0.0272205	0.0118726	0.14889	0.486777	-2.29272	1.57247	3.14493	0.364056	3	2	-9	-2	-0.00800448	0.0186065	-0.430199	0.669934	6.31769e-05	0.279243	3494	-0.00800448	0.669934	0.0186065	-0.430199	Left Ribs Bone Mineral Content (grams)	anthropometric	dexa	Perfluorododecanoic acid	pollutant	polyfluoro	3	1	1	> BY & Bonf.	dexa	polyfluoro	3198	4	Consumables	1
expo	LBXPFDO	DXXLRBMD	-0.00186745	0.0147574	0.910876	0.828524	-0.126543	0.867006	1.73401	0	3	2	-9	-2	0.0105716	0.0215616	0.490297	0.627269	0.000110198	0.212251	3494	0.0105716	0.627269	0.0215616	0.490297	Left Ribs Bone Mineral Density (grams/cm^2)	anthropometric	dexa	Perfluorododecanoic acid	pollutant	polyfluoro	3	1	1	> BY & Bonf.	dexa	polyfluoro	3198	4	Consumables	1
expo	LBXPFDO	DXXLSA	-0.00663272	0.0176238	0.742831	0.549871	-0.376351	5.18043	10.3609	0.806966	3	2	-9	-2	-0.0157951	0.00713102	-2.21499	0.0340008	0.000246002	0.355187	3494	-0.0157951	0.0340008	0.00713102	-2.21499	Lumbar Spine Area (cm^2)	anthropometric	dexa	Perfluorododecanoic acid	pollutant	polyfluoro	3	1	1	> BY & Bonf.	dexa	polyfluoro	3198	4	Consumables	1
expo	LBXPFDO	DXXLSBMC	-0.00445133	0.0198825	0.843639	0.75563	-0.223882	3.92207	7.84413	0.745032	3	2	-9	-2	-0.014609	0.0106778	-1.36816	0.180792	0.000210441	0.201086	3494	-0.014609	0.180792	0.0106778	-1.36816	Lumbar Spine Bone Mineral Content (grams)	anthropometric	dexa	Perfluorododecanoic acid	pollutant	polyfluoro	3	1	1	> BY & Bonf.	dexa	polyfluoro	3198	4	Consumables	1
expo	LBXPFDO	DXXLSBMD	0.0032905	0.015216	0.848844	0.914865	0.216252	2.05915	4.11831	0.514364	3	2	3	2	-0.0100875	0.011756	-0.858076	0.397232	0.000100337	0.119693	3494	-0.0100875	0.397232	0.011756	-0.858076	Lumbar Spine Bone Mineral Density (grams/cm^2)	anthropometric	dexa	Perfluorododecanoic acid	pollutant	polyfluoro	3	1	1	> BY & Bonf.	dexa	polyfluoro	3198	4	Consumables	1
expo	LBXPFDO	DXXPEA	-0.0194797	0.0133429	0.281736	0.286317	-1.45993	1.18375	2.3675	0.155227	3	2	-9	-2	-0.0165045	0.0124726	-1.32326	0.195125	0.000268596	0.297733	3494	-0.0165045	0.195125	0.0124726	-1.32326	Pelvis Area (cm^2)	anthropometric	dexa	Perfluorododecanoic acid	pollutant	polyfluoro	3	1	1	> BY & Bonf.	dexa	polyfluoro	3198	4	Consumables	1
expo	LBXPFDO	DXXPEBMC	-0.00697229	0.00679119	0.412521	0.701456	-1.02667	0.35378	0.70756	0	3	2	-9	-2	-0.00989521	0.0108354	-0.913226	0.367953	9.65476e-05	0.263608	3494	-0.00989521	0.367953	0.0108354	-0.913226	Pelvis Bone Mineral Content (grams)	anthropometric	dexa	Perfluorododecanoic acid	pollutant	polyfluoro	3	1	1	> BY & Bonf.	dexa	polyfluoro	3198	4	Consumables	1
expo	LBXPFDO	DXXPEBMD	0.00682162	0.0146558	0.687372	0.511442	0.465454	2.01063	4.02127	0.502645	3	2	5	2	0.002865	0.0111492	0.256969	0.798848	8.0936e-06	0.129793	3494	0.002865	0.798848	0.0111492	0.256969	Pelvis Bone Mineral Density (grams/cm^2)	anthropometric	dexa	Perfluorododecanoic acid	pollutant	polyfluoro	3	1	1	> BY & Bonf.	dexa	polyfluoro	3198	4	Consumables	1
expo	LBXPFDO	DXXRAA	-0.01426	0.0122627	0.364868	0.359205	-1.16288	1.96252	3.92504	0.490451	3	2	-9	-2	-0.0210966	0.00875786	-2.40887	0.021933	0.00043871	0.507885	3531	-0.0210966	0.021933	0.00875786	-2.40887	Right Arm Area (cm^2)	anthropometric	dexa	Perfluorododecanoic acid	pollutant	polyfluoro	3	1	1	> BY & Bonf.	dexa	polyfluoro	3198	4	Consumables	0.549437
expo	LBXPFDO	DXXRABMC	-0.00924914	0.00659392	0.295795	0.524972	-1.40268	0.732283	1.46457	0	3	2	-9	-2	-0.0114281	0.00682127	-1.67536	0.103611	0.000128736	0.586124	3531	-0.0114281	0.103611	0.00682127	-1.67536	Right Arm Bone Mineral Content (grams)	anthropometric	dexa	Perfluorododecanoic acid	pollutant	polyfluoro	3	1	1	> BY & Bonf.	dexa	polyfluoro	3198	4	Consumables	1
expo	LBXPFDO	DXXRABMD	0.00100127	0.00162197	0.599942	0.982186	0.617319	0.0453611	0.0907221	0	3	2	-5	0	0.0021787	0.00670212	0.325076	0.74724	4.67893e-06	0.512162	3531	0.0021787	0.74724	0.00670212	0.325076	Right Arm Bone Mineral Density (grams/cm^2)	anthropometric	dexa	Perfluorododecanoic acid	pollutant	polyfluoro	3	1	1	> BY & Bonf.	dexa	polyfluoro	3198	4	Consumables	1
expo	LBXPFDO	DXXRAFAT	-0.0249538	0.00711754	0.0726066	0.079541	-3.50595	0.707936	1.41587	0	3	2	-9	-2	-0.0214941	0.0110897	-1.9382	0.061464	0.000455376	0.121936	3523	-0.0214941	0.061464	0.0110897	-1.9382	Right Arm Fat (grams)	anthropometric	dexa	Perfluorododecanoic acid	pollutant	polyfluoro	3	1	1	> BY & Bonf.	dexa	polyfluoro	3198	4	Consumables	0.773579
expo	LBXPFDO	DXXRALI	-0.00873694	0.00439381	0.185082	0.575395	-1.98846	0.480871	0.961742	0	3	2	-9	-2	-0.00630251	0.00746834	-0.843897	0.404991	3.91544e-05	0.649417	3531	-0.00630251	0.404991	0.00746834	-0.843897	Right Arm Lean incl Bone Mineral Content (grams)	anthropometric	dexa	Perfluorododecanoic acid	pollutant	polyfluoro	3	1	1	> BY & Bonf.	dexa	polyfluoro	3198	4	Consumables	1
expo	LBXPFDO	DXXRLA	-0.0241011	0.0148202	0.245416	0.273784	-1.62624	1.16587	2.33174	0.14227	3	2	-9	-2	-0.0272942	0.0161112	-1.69411	0.0999579	0.00073441	0.441394	3487	-0.0272942	0.0999579	0.0161112	-1.69411	Right Leg Area (cm^2)	anthropometric	dexa	Perfluorododecanoic acid	pollutant	polyfluoro	3	1	1	> BY & Bonf.	dexa	polyfluoro	3198	4	Consumables	1
expo	LBXPFDO	DXXRLBMC	-0.0154343	0.00176455	0.0128198	0.429186	-8.74686	0.0281296	0.0562591	0	3	2	-9	-2	-0.0124022	0.0098052	-1.26485	0.215058	0.000151633	0.451068	3487	-0.0124022	0.215058	0.0098052	-1.26485	Right Leg Bone Mineral Content (grams)	anthropometric	dexa	Perfluorododecanoic acid	pollutant	polyfluoro	3	1	1	> BY & Bonf.	dexa	polyfluoro	3198	4	Consumables	1
expo	LBXPFDO	DXXRLBMD	0.000625308	0.0152223	0.970965	0.875691	0.0410785	2.65135	5.3027	0.622833	3	2	3	2	0.00439957	0.00807242	0.545012	0.589524	1.90818e-05	0.299614	3487	0.00439957	0.589524	0.00807242	0.545012	Right Leg Bone Mineral Density (grams/cm^2)	anthropometric	dexa	Perfluorododecanoic acid	pollutant	polyfluoro	3	1	1	> BY & Bonf.	dexa	polyfluoro	3198	4	Consumables	1
expo	LBXPFDO	DXXRLFAT	-0.0262433	0.0101219	0.122104	0.0390074	-2.59273	1.58978	3.17956	0.370981	3	2	-9	-2	-0.0237007	0.0134051	-1.76803	0.0865907	0.000553756	0.169387	3482	-0.0237007	0.0865907	0.0134051	-1.76803	Right Leg Fat (grams)	anthropometric	dexa	Perfluorododecanoic acid	pollutant	polyfluoro	3	1	1	> BY & Bonf.	dexa	polyfluoro	3198	4	Consumables	1
expo	LBXPFDO	DXXRLLI	-0.0164072	0.00264429	0.0250046	0.188894	-6.20475	0.134425	0.26885	0	3	2	-9	-2	-0.0123792	0.00619793	-1.99732	0.0543533	0.000151073	0.430597	3487	-0.0123792	0.0543533	0.00619793	-1.99732	Right Leg Lean incl Bone Mineral Content (grams)	anthropometric	dexa	Perfluorododecanoic acid	pollutant	polyfluoro	3	1	1	> BY & Bonf.	dexa	polyfluoro	3198	4	Consumables	0.795536
expo	LBXPFDO	DXXRRA	-0.0272612	0.00992184	0.110865	0.280381	-2.7476	0.64595	1.2919	0	3	2	-9	-2	-0.0287812	0.0121646	-2.36597	0.0242054	0.00081679	0.185497	3494	-0.0287812	0.0242054	0.0121646	-2.36597	Right Ribs Area (cm^2)	anthropometric	dexa	Perfluorododecanoic acid	pollutant	polyfluoro	3	1	1	> BY & Bonf.	dexa	polyfluoro	3198	4	Consumables	0.49655
expo	LBXPFDO	DXXRRBMC	-0.0177211	0.00785429	0.15269	0.542207	-2.25623	0.475526	0.951053	0	3	2	-9	-2	-0.0128447	0.0107735	-1.19224	0.241932	0.000162681	0.235548	3494	-0.0128447	0.241932	0.0107735	-1.19224	Right Ribs Bone Mineral Content (grams)	anthropometric	dexa	Perfluorododecanoic acid	pollutant	polyfluoro	3	1	1	> BY & Bonf.	dexa	polyfluoro	3198	4	Consumables	1
expo	LBXPFDO	DXXRRBMD	0.00996089	0.0127216	0.515626	0.573106	0.78299	0.986496	1.97299	0	3	2	3	0	0.0184918	0.0157864	1.17138	0.250095	0.000337173	0.228319	3494	0.0184918	0.250095	0.0157864	1.17138	Right Ribs Bone Mineral Density (grams/cm^2)	anthropometric	dexa	Perfluorododecanoic acid	pollutant	polyfluoro	3	1	1	> BY & Bonf.	dexa	polyfluoro	3198	4	Consumables	1
expo	LBXPFDO	DXXTRFAT	-0.0127453	0.00953155	0.312964	0.576389	-1.33717	0.867383	1.73477	0	3	2	-9	-2	-0.016986	0.0107208	-1.5844	0.122937	0.000284485	0.148284	3491	-0.016986	0.122937	0.0107208	-1.5844	Trunk Fat (grams)	anthropometric	dexa	Perfluorododecanoic acid	pollutant	polyfluoro	3	1	1	> BY & Bonf.	dexa	polyfluoro	3198	4	Consumables	1
expo	LBXPFDO	DXXTRLI	-0.0193375	0.00474165	0.0551948	0.315761	-4.07822	0.328291	0.656583	0	3	2	-9	-2	-0.0125458	0.010682	-1.17448	0.248869	0.000155199	0.429972	3494	-0.0125458	0.248869	0.010682	-1.17448	Trunk Lean incl Bone Mineral Content (grams)	anthropometric	dexa	Perfluorododecanoic acid	pollutant	polyfluoro	3	1	1	> BY & Bonf.	dexa	polyfluoro	3198	4	Consumables	1
expo	LBXPFDO	DXXTSA	-0.0328051	0.0161125	0.178692	0.301151	-2.036	1.3417	2.68341	0.254679	3	2	-9	-2	-0.0340658	0.0133387	-2.5539	0.0156164	0.00114427	0.295374	3494	-0.0340658	0.0156164	0.0133387	-2.5539	Thoracic Spine Area (cm^2)	anthropometric	dexa	Perfluorododecanoic acid	pollutant	polyfluoro	3	0.778238	1	> BY & Bonf.	dexa	polyfluoro	3198	4	Consumables	0.410961
expo	LBXPFDO	DXXTSBMC	-0.0174256	0.0121595	0.288222	0.678456	-1.43309	1.29163	2.58326	0.225784	3	2	-9	-2	-0.0109234	0.012717	-0.858965	0.396749	0.000117655	0.258033	3494	-0.0109234	0.396749	0.012717	-0.858965	Thoracic Spine Bone Mineral Content (grams)	anthropometric	dexa	Perfluorododecanoic acid	pollutant	polyfluoro	3	1	1	> BY & Bonf.	dexa	polyfluoro	3198	4	Consumables	1
expo	LBXPFDO	DXXTSBMD	0.0155889	0.00871045	0.215397	0.305714	1.78968	0.689832	1.37966	0	3	2	9	2	0.0161217	0.0156928	1.02733	0.311968	0.000256279	0.149787	3494	0.0161217	0.311968	0.0156928	1.02733	Thoracic Spine Bone Mineral Density (grams/cm^2)	anthropometric	dexa	Perfluorododecanoic acid	pollutant	polyfluoro	3	1	1	> BY & Bonf.	dexa	polyfluoro	3198	4	Consumables	1
expo	LBXPFHP	DXDHELE	-0.0250749	0.00938227	0.227937	0.310562	-2.67258	0.321366	0.321366	0	2	2	-9	-2	-0.0107987	0.0158657	-0.68063	0.504767	0.000115051	0.446739	2396	-0.0107987	0.504767	0.0158657	-0.68063	Head Lean excl Bone Mineral Content (grams)	anthropometric	dexa	Perfluoroheptanoic acid	pollutant	polyfluoro	2	1	1	> BY & Bonf.	dexa	polyfluoro	3198	4	Consumables	1
expo	LBXPFHP	DXDHEPF	0.00167165	0.047005	0.977369	0.902483	0.0355633	2.37154	2.37154	0.578334	2	2	9	2	-0.00232323	0.0340448	-0.0682403	0.946347	5.32518e-06	0.119662	2396	-0.00232323	0.946347	0.0340448	-0.0682403	Head Percent Fat	anthropometric	dexa	Perfluoroheptanoic acid	pollutant	polyfluoro	2	1	1	> BY & Bonf.	dexa	polyfluoro	3198	4	Consumables	1
expo	LBXPFHP	DXDHETOT	-0.0317875	0.013118	0.249165	0.242247	-2.42319	0.59073	0.59073	0	2	2	-9	-2	-0.0115263	0.0187992	-0.613129	0.547461	0.000131079	0.404167	2396	-0.0115263	0.547461	0.0187992	-0.613129	Head Total (grams)	anthropometric	dexa	Perfluoroheptanoic acid	pollutant	polyfluoro	2	1	1	> BY & Bonf.	dexa	polyfluoro	3198	4	Consumables	1
expo	LBXPFHP	DXDLALE	-0.0378897	0.0071122	0.118124	0.0166215	-5.32742	0.573616	0.573616	0	2	2	-9	-2	-0.022165	0.0120087	-1.84574	0.0814441	0.000484812	0.633074	2361	-0.022165	0.0814441	0.0120087	-1.84574	Left Arm Lean excl Body Mineral Content (grams)	anthropometric	dexa	Perfluoroheptanoic acid	pollutant	polyfluoro	2	1	1	> BY & Bonf.	dexa	polyfluoro	3198	4	Consumables	1
expo	LBXPFHP	DXDLAPF	-0.0435523	0.0311297	0.395066	0.230424	-1.39906	2.24063	2.24063	0.553697	2	2	-9	-2	-0.0317436	0.0199048	-1.59477	0.128172	0.000994373	0.542058	2361	-0.0317436	0.128172	0.0199048	-1.59477	Left Arm Percent Fat	anthropometric	dexa	Perfluoroheptanoic acid	pollutant	polyfluoro	2	1	1	> BY & Bonf.	dexa	polyfluoro	3198	4	Consumables	1
expo	LBXPFHP	DXDLATOT	-0.0447418	0.006595	0.0931678	0.0979215	-6.7842	0.116823	0.116823	0	2	2	-9	-2	-0.0401867	0.0130769	-3.07311	0.00655341	0.00159369	0.300413	2360	-0.0401867	0.00655341	0.0130769	-3.07311	Left Arm Total (grams)	anthropometric	dexa	Perfluoroheptanoic acid	pollutant	polyfluoro	2	0.396859	1	> BY & Bonf.	dexa	polyfluoro	3198	4	Consumables	0.127414
expo	LBXPFHP	DXDLLLE	-0.0453116	0.0095469	0.132199	0.0387916	-4.74621	0.579654	0.579654	0	2	2	-9	-2	-0.0231286	0.0164092	-1.40949	0.175734	0.000527774	0.439735	2352	-0.0231286	0.175734	0.0164092	-1.40949	Left Leg Lean excl Bone Mineral Content (grams)	anthropometric	dexa	Perfluoroheptanoic acid	pollutant	polyfluoro	2	1	1	> BY & Bonf.	dexa	polyfluoro	3198	4	Consumables	1
expo	LBXPFHP	DXDLLPF	-0.0494112	0.0263393	0.311783	0.199313	-1.87595	1.17042	1.17042	0.145604	2	2	-9	-2	-0.0466427	0.0210192	-2.21905	0.0395751	0.00214643	0.563655	2352	-0.0466427	0.0395751	0.0210192	-2.21905	Left Leg Percent Fat	anthropometric	dexa	Perfluoroheptanoic acid	pollutant	polyfluoro	2	1	1	> BY & Bonf.	dexa	polyfluoro	3198	4	Consumables	0.656714
expo	LBXPFHP	DXDLLTOT	-0.0566988	0.00204216	0.0229197	0.110926	-27.7641	0.00709755	0.00709755	0	2	2	-9	-2	-0.0475822	0.0172709	-2.75505	0.0130313	0.00223378	0.143584	2350	-0.0475822	0.0130313	0.0172709	-2.75505	Left Leg Total (grams)	anthropometric	dexa	Perfluoroheptanoic acid	pollutant	polyfluoro	2	0.676459	1	> BY & Bonf.	dexa	polyfluoro	3198	4	Consumables	0.250752
expo	LBXPFHP	DXDRALE	-0.0434807	0.00743124	0.107763	0.00230667	-5.85108	0.842941	0.842941	0	2	2	-9	-2	-0.0198685	0.0154056	-1.2897	0.213481	0.000389437	0.649686	2368	-0.0198685	0.213481	0.0154056	-1.2897	Right Arm Lean excl Bone Mineral Content (grams)	anthropometric	dexa	Perfluoroheptanoic acid	pollutant	polyfluoro	2	1	1	> BY & Bonf.	dexa	polyfluoro	3198	4	Consumables	1
expo	LBXPFHP	DXDRAPF	-0.0317653	0.0255362	0.431065	0.383913	-1.24393	1.49296	1.49296	0.330188	2	2	-9	-2	-0.0238318	0.0198947	-1.1979	0.246492	0.000560301	0.529741	2368	-0.0238318	0.246492	0.0198947	-1.1979	Right Arm Percent Fat	anthropometric	dexa	Perfluoroheptanoic acid	pollutant	polyfluoro	2	1	1	> BY & Bonf.	dexa	polyfluoro	3198	4	Consumables	1
expo	LBXPFHP	DXDRATOT	-0.0478797	0.000673386	0.00895291	0.0863105	-71.1029	0.00125735	0.00125735	0	2	2	-9	-2	-0.0355015	0.0148335	-2.39333	0.0278046	0.00124337	0.322587	2368	-0.0355015	0.0278046	0.0148335	-2.39333	Right Arm Total (grams)	anthropometric	dexa	Perfluoroheptanoic acid	pollutant	polyfluoro	2	1	1	> BY & Bonf.	dexa	polyfluoro	3198	4	Consumables	0.421155
expo	LBXPFHP	DXDRLLE	-0.0484957	0.00902501	0.117134	0.0188463	-5.37348	0.617999	0.617999	0	2	2	-9	-2	-0.0270978	0.0154956	-1.74874	0.0973682	0.000724382	0.430581	2350	-0.0270978	0.0973682	0.0154956	-1.74874	Right Leg Lean excl Bone Mineral Content (grams)	anthropometric	dexa	Perfluoroheptanoic acid	pollutant	polyfluoro	2	1	1	> BY & Bonf.	dexa	polyfluoro	3198	4	Consumables	1
expo	LBXPFHP	DXDRLPF	-0.0597996	0.0291859	0.289058	0.109512	-2.04892	1.58278	1.58278	0.368201	2	2	-9	-2	-0.0513219	0.0205641	-2.49571	0.022508	0.0025984	0.56543	2350	-0.0513219	0.022508	0.0205641	-2.49571	Right Leg Percent Fat	anthropometric	dexa	Perfluoroheptanoic acid	pollutant	polyfluoro	2	1	1	> BY & Bonf.	dexa	polyfluoro	3198	4	Consumables	0.45457
expo	LBXPFHP	DXDRLTOT	-0.0612326	0.000626109	0.00650927	0.0688773	-97.7986	0.000771882	0.000771882	0	2	2	-9	-2	-0.0537572	0.016807	-3.1985	0.00497888	0.00285085	0.138786	2350	-0.0537572	0.00497888	0.016807	-3.1985	Right Leg Total (grams)	anthropometric	dexa	Perfluoroheptanoic acid	pollutant	polyfluoro	2	0.319739	1	> BY & Bonf.	dexa	polyfluoro	3198	4	Consumables	0.117579
expo	LBXPFHP	DXDSTA	-0.031912	0.0141185	0.265172	0.336538	-2.26031	0.506696	0.506696	0	2	2	-9	-2	-0.0217318	0.0153805	-1.41294	0.174731	0.000466038	0.480175	2222	-0.0217318	0.174731	0.0153805	-1.41294	Subtotal Area (cm^2)	anthropometric	dexa	Perfluoroheptanoic acid	pollutant	polyfluoro	2	1	1	> BY & Bonf.	dexa	polyfluoro	3198	4	Consumables	1
expo	LBXPFHP	DXDSTBMC	-0.0331887	0.0138094	0.251017	0.291685	-2.40335	0.596682	0.596682	0	2	2	-9	-2	-0.00936679	0.0222926	-0.420175	0.67933	8.65787e-05	0.46582	2222	-0.00936679	0.67933	0.0222926	-0.420175	Subtotal Bone Mineral Content (grams)	anthropometric	dexa	Perfluoroheptanoic acid	pollutant	polyfluoro	2	1	1	> BY & Bonf.	dexa	polyfluoro	3198	4	Consumables	1
expo	LBXPFHP	DXDSTBMD	-0.0274386	0.0111688	0.246095	0.494412	-2.45673	0.241437	0.241437	0	2	2	-9	-2	0.00569823	0.0335903	0.169639	0.867186	3.20412e-05	0.346703	2222	0.00569823	0.867186	0.0335903	0.169639	Subtotal Bone Mineral Density (grams/cm^2)	anthropometric	dexa	Perfluoroheptanoic acid	pollutant	polyfluoro	2	1	1	> BY & Bonf.	dexa	polyfluoro	3198	4	Consumables	1
expo	LBXPFHP	DXDSTFAT	-0.0388949	0.0120754	0.191639	0.294056	-3.22102	0.20251	0.20251	0	2	2	-9	-2	-0.0379835	0.0192443	-1.97376	0.0639608	0.00142435	0.134138	2279	-0.0379835	0.0639608	0.0192443	-1.97376	Subtotal Fat (g)	anthropometric	dexa	Perfluoroheptanoic acid	pollutant	polyfluoro	2	1	1	> BY & Bonf.	dexa	polyfluoro	3198	4	Consumables	0.785159
expo	LBXPFHP	DXDSTLE	-0.0446649	0.00979636	0.137453	0.0316118	-4.55933	0.739624	0.739624	0	2	2	-9	-2	-0.0221526	0.0147741	-1.49941	0.151101	0.000484479	0.48783	2279	-0.0221526	0.151101	0.0147741	-1.49941	Subtotal Lean excl BMC (g)	anthropometric	dexa	Perfluoroheptanoic acid	pollutant	polyfluoro	2	1	1	> BY & Bonf.	dexa	polyfluoro	3198	4	Consumables	1
expo	LBXPFHP	DXDSTLI	-0.0444013	0.00963819	0.13608	0.0323945	-4.60681	0.707686	0.707686	0	2	2	-9	-2	-0.0220145	0.0149312	-1.4744	0.15765	0.000478253	0.495707	2217	-0.0220145	0.15765	0.0149312	-1.4744	Subtotal Lean incl BMC (g)	anthropometric	dexa	Perfluoroheptanoic acid	pollutant	polyfluoro	2	1	1	> BY & Bonf.	dexa	polyfluoro	3198	4	Consumables	1
expo	LBXPFHP	DXDSTPF	-0.0389579	0.0200792	0.302966	0.319327	-1.94021	0.800584	0.800584	0	2	2	-9	-2	-0.0280797	0.0212279	-1.32277	0.202471	0.000778418	0.471725	2279	-0.0280797	0.202471	0.0212279	-1.32277	Subtotal Percent Fat	anthropometric	dexa	Perfluoroheptanoic acid	pollutant	polyfluoro	2	1	1	> BY & Bonf.	dexa	polyfluoro	3198	4	Consumables	1
expo	LBXPFHP	DXDSTTOT	-0.0436825	0.00332905	0.0484232	0.158039	-13.1216	0.0274274	0.0274274	0	2	2	-9	-2	-0.0344641	0.0161306	-2.13657	0.0466162	0.00117263	0.208917	2279	-0.0344641	0.0466162	0.0161306	-2.13657	Subtotal (Total excl Head) (g)	anthropometric	dexa	Perfluoroheptanoic acid	pollutant	polyfluoro	2	1	1	> BY & Bonf.	dexa	polyfluoro	3198	4	Consumables	0.61291
expo	LBXPFHP	DXDTOA	-0.0320869	0.0147275	0.273939	0.328497	-2.17871	0.581022	0.581022	0	2	2	-9	-2	-0.0213376	0.0154034	-1.38526	0.182903	0.000449389	0.487985	2265	-0.0213376	0.182903	0.0154034	-1.38526	Total Area (cm^2)	anthropometric	dexa	Perfluoroheptanoic acid	pollutant	polyfluoro	2	1	1	> BY & Bonf.	dexa	polyfluoro	3198	4	Consumables	1
expo	LBXPFHP	DXDTOBMC	-0.0389006	0.0195422	0.296369	0.286633	-1.9906	0.939064	0.939064	0	2	2	-9	-2	-0.00861187	0.026346	-0.326876	0.747532	7.32023e-05	0.427389	2265	-0.00861187	0.747532	0.026346	-0.326876	Total Bone Mineral Content (g)	anthropometric	dexa	Perfluoroheptanoic acid	pollutant	polyfluoro	2	1	1	> BY & Bonf.	dexa	polyfluoro	3198	4	Consumables	1
expo	LBXPFHP	DXDTOBMD	-0.0353465	0.0207914	0.338497	0.49913	-1.70006	0.55004	0.55004	0	2	2	-9	-2	0.00864908	0.0409594	0.211162	0.835133	7.38362e-05	0.261442	2265	0.00864908	0.835133	0.0409594	0.211162	Total Bone Mineral Density (g/cm^2)	anthropometric	dexa	Perfluoroheptanoic acid	pollutant	polyfluoro	2	1	1	> BY & Bonf.	dexa	polyfluoro	3198	4	Consumables	1
expo	LBXPFHP	DXDTOFAT	-0.0399806	0.0109391	0.170024	0.286413	-3.65484	0.163523	0.163523	0	2	2	-9	-2	-0.0385596	0.0191506	-2.0135	0.0592615	0.00146759	0.130659	2260	-0.0385596	0.0592615	0.0191506	-2.0135	Total Fat (g)	anthropometric	dexa	Perfluoroheptanoic acid	pollutant	polyfluoro	2	1	1	> BY & Bonf.	dexa	polyfluoro	3198	4	Consumables	0.735813
expo	LBXPFHP	DXDTOLE	-0.0443046	0.00983516	0.139068	0.0327615	-4.50472	0.744788	0.744788	0	2	2	-9	-2	-0.0218115	0.014721	-1.48166	0.155726	0.000469678	0.490937	2279	-0.0218115	0.155726	0.014721	-1.48166	Total Lean excl BMC (g)	anthropometric	dexa	Perfluoroheptanoic acid	pollutant	polyfluoro	2	1	1	> BY & Bonf.	dexa	polyfluoro	3198	4	Consumables	1
expo	LBXPFHP	DXDTOLI	-0.0451412	0.0102477	0.142113	0.0291948	-4.40502	0.822556	0.822556	0	2	2	-9	-2	-0.0215829	0.0149318	-1.44543	0.165523	0.000459788	0.49627	2260	-0.0215829	0.165523	0.0149318	-1.44543	Total Lean incl BMC (g)	anthropometric	dexa	Perfluoroheptanoic acid	pollutant	polyfluoro	2	1	1	> BY & Bonf.	dexa	polyfluoro	3198	4	Consumables	1
expo	LBXPFHP	DXDTOPF	-0.0395462	0.0199831	0.297867	0.317378	-1.97898	0.755921	0.755921	0	2	2	-9	-2	-0.0292549	0.0214022	-1.36691	0.188483	0.000844766	0.463596	2260	-0.0292549	0.188483	0.0214022	-1.36691	Total Percent Fat	anthropometric	dexa	Perfluoroheptanoic acid	pollutant	polyfluoro	2	1	1	> BY & Bonf.	dexa	polyfluoro	3198	4	Consumables	1
expo	LBXPFHP	DXDTOTOT	-0.0446627	0.00437081	0.0621035	0.15086	-10.2184	0.0475051	0.0475051	0	2	2	-9	-2	-0.0343619	0.015998	-2.14789	0.0455866	0.00116545	0.217544	2260	-0.0343619	0.0455866	0.015998	-2.14789	Total Lean+Fat (g)	anthropometric	dexa	Perfluoroheptanoic acid	pollutant	polyfluoro	2	1	1	> BY & Bonf.	dexa	polyfluoro	3198	4	Consumables	0.613782
expo	LBXPFHP	DXDTRA	-0.0405994	0.0126082	0.191692	0.119092	-3.22008	0.795366	0.795366	0	2	2	-9	-2	-0.0230491	0.0159458	-1.44546	0.165514	0.000524014	0.358684	2341	-0.0230491	0.165514	0.0159458	-1.44546	Trunk Bone area (cm^2)	anthropometric	dexa	Perfluoroheptanoic acid	pollutant	polyfluoro	2	1	1	> BY & Bonf.	dexa	polyfluoro	3198	4	Consumables	1
expo	LBXPFHP	DXDTRBMC	-0.0408075	0.00780752	0.120347	0.151007	-5.22669	0.223144	0.223144	0	2	2	-9	-2	-0.0176391	0.0260283	-0.677689	0.506587	0.000306893	0.302407	2341	-0.0176391	0.506587	0.0260283	-0.677689	Trunk Bone Mineral Content (grams)	anthropometric	dexa	Perfluoroheptanoic acid	pollutant	polyfluoro	2	1	1	> BY & Bonf.	dexa	polyfluoro	3198	4	Consumables	1
expo	LBXPFHP	DXDTRBMD	-0.0303725	3.04357e-06	6.37945e-05	0.413291	-9979.23	1.56492e-08	1.56492e-08	0	2	2	-9	-2	-0.00783537	0.0359803	-0.217768	0.830059	6.05556e-05	0.177619	2341	-0.00783537	0.830059	0.0359803	-0.217768	Trunk Bone BMD (g/cm^2)	anthropometric	dexa	Perfluoroheptanoic acid	pollutant	polyfluoro	2	1	1	> BY & Bonf.	dexa	polyfluoro	3198	4	Consumables	1
expo	LBXPFHP	DXDTRLE	-0.0435239	0.00925689	0.133412	0.0461654	-4.70179	0.598595	0.598595	0	2	2	-9	-2	-0.0232306	0.0149905	-1.54968	0.13862	0.000532277	0.441638	2339	-0.0232306	0.13862	0.0149905	-1.54968	Trunk Lean excl Bone Mineral Content (grams)	anthropometric	dexa	Perfluoroheptanoic acid	pollutant	polyfluoro	2	1	1	> BY & Bonf.	dexa	polyfluoro	3198	4	Consumables	1
expo	LBXPFHP	DXDTRPF	-0.0220828	0.0146275	0.372447	0.600325	-1.50967	0.400323	0.400323	0	2	2	-9	-2	-0.0107107	0.0201767	-0.530846	0.602015	0.00011315	0.336223	2339	-0.0107107	0.602015	0.0201767	-0.530846	Trunk Percent Fat	anthropometric	dexa	Perfluoroheptanoic acid	pollutant	polyfluoro	2	1	1	> BY & Bonf.	dexa	polyfluoro	3198	4	Consumables	1
expo	LBXPFHP	DXDTRTOT	-0.032534	0.00364759	0.0710785	0.261892	-8.91932	0.0389528	0.0389528	0	2	2	-9	-2	-0.0248518	0.0156898	-1.58394	0.130618	0.000609165	0.23351	2339	-0.0248518	0.130618	0.0156898	-1.58394	Trunk Total (grams)	anthropometric	dexa	Perfluoroheptanoic acid	pollutant	polyfluoro	2	1	1	> BY & Bonf.	dexa	polyfluoro	3198	4	Consumables	1
expo	LBXPFHP	DXXHEA	-0.0430259	0.0210064	0.289143	0.0771035	-2.04823	1.89159	1.89159	0.471345	2	2	-9	-2	-0.0282867	0.0196949	-1.43625	0.168085	0.000789436	0.31346	2396	-0.0282867	0.168085	0.0196949	-1.43625	Head Area (cm^2)	anthropometric	dexa	Perfluoroheptanoic acid	pollutant	polyfluoro	2	1	1	> BY & Bonf.	dexa	polyfluoro	3198	4	Consumables	1
expo	LBXPFHP	DXXHEBMC	-0.0477801	0.04176	0.457262	0.341928	-1.14416	2.15335	2.15335	0.535608	2	2	-9	-2	-0.00846755	0.0369174	-0.229365	0.821172	7.07403e-05	0.190726	2396	-0.00846755	0.821172	0.0369174	-0.229365	Head Bone Mineral Content (grams)	anthropometric	dexa	Perfluoroheptanoic acid	pollutant	polyfluoro	2	1	1	> BY & Bonf.	dexa	polyfluoro	3198	4	Consumables	1
expo	LBXPFHP	DXXHEBMD	-0.0345839	0.0386356	0.535193	0.492075	-0.89513	2.04357	2.04357	0.510661	2	2	-9	-2	0.00283978	0.0342155	0.082997	0.93477	7.9565e-06	0.275036	2396	0.00283978	0.93477	0.0342155	0.082997	Head Bone Mineral Density (grams/cm^2)	anthropometric	dexa	Perfluoroheptanoic acid	pollutant	polyfluoro	2	1	1	> BY & Bonf.	dexa	polyfluoro	3198	4	Consumables	1
expo	LBXPFHP	DXXHEFAT	-0.0229961	0.00377506	0.103584	0.37692	-6.09157	0.0441473	0.0441473	0	2	2	-9	-2	-0.0111428	0.015068	-0.739498	0.46914	0.0001225	0.369814	2396	-0.0111428	0.46914	0.015068	-0.739498	Head Fat (grams)	anthropometric	dexa	Perfluoroheptanoic acid	pollutant	polyfluoro	2	1	1	> BY & Bonf.	dexa	polyfluoro	3198	4	Consumables	1
expo	LBXPFHP	DXXHELI	-0.0352815	0.0159866	0.270844	0.205515	-2.20695	0.889273	0.889273	0	2	2	-9	-2	-0.01157	0.0204509	-0.565744	0.578553	0.000132074	0.41171	2396	-0.01157	0.578553	0.0204509	-0.565744	Head Lean incl Bone Mineral Content (grams)	anthropometric	dexa	Perfluoroheptanoic acid	pollutant	polyfluoro	2	1	1	> BY & Bonf.	dexa	polyfluoro	3198	4	Consumables	1
expo	LBXPFHP	DXXLAA	-0.0249669	0.00706572	0.175575	0.337535	-3.53352	0.157375	0.157375	0	2	2	-9	-2	-0.0231757	0.0117261	-1.97641	0.0636368	0.000530023	0.498545	2364	-0.0231757	0.0636368	0.0117261	-1.97641	Left Arm Area (cm^2)	anthropometric	dexa	Perfluoroheptanoic acid	pollutant	polyfluoro	2	1	1	> BY & Bonf.	dexa	polyfluoro	3198	4	Consumables	1
expo	LBXPFHP	DXXLABMC	-0.0320435	0.00719441	0.140602	0.157237	-4.45394	0.24779	0.24779	0	2	2	-9	-2	-0.0211253	0.0141785	-1.48995	0.153552	0.000440387	0.576062	2364	-0.0211253	0.153552	0.0141785	-1.48995	Left Arm Body Mineral Content (grams)	anthropometric	dexa	Perfluoroheptanoic acid	pollutant	polyfluoro	2	1	1	> BY & Bonf.	dexa	polyfluoro	3198	4	Consumables	1
expo	LBXPFHP	DXXLABMD	-0.0343208	0.00683221	0.125096	0.129106	-5.02338	0.26671	0.26671	0	2	2	-9	-2	-0.0118853	0.0212357	-0.559686	0.582592	0.000139397	0.508925	2364	-0.0118853	0.582592	0.0212357	-0.559686	Left Arm Body Mineral Density (grams/cm^2)	anthropometric	dexa	Perfluoroheptanoic acid	pollutant	polyfluoro	2	1	1	> BY & Bonf.	dexa	polyfluoro	3198	4	Consumables	1
expo	LBXPFHP	DXXLAFAT	-0.0456833	0.0269847	0.339666	0.187452	-1.69293	1.1781	1.1781	0.151177	2	2	-9	-2	-0.0437142	0.017876	-2.4454	0.0249794	0.00188574	0.12685	2361	-0.0437142	0.0249794	0.017876	-2.4454	Left Arm Fat (grams)	anthropometric	dexa	Perfluoroheptanoic acid	pollutant	polyfluoro	2	1	1	> BY & Bonf.	dexa	polyfluoro	3198	4	Consumables	0.365608
expo	LBXPFHP	DXXLALI	-0.0378355	0.00725737	0.120647	0.0182278	-5.21338	0.585818	0.585818	0	2	2	-9	-2	-0.0220447	0.0120848	-1.82417	0.0847734	0.000479557	0.635482	2364	-0.0220447	0.0847734	0.0120848	-1.82417	Left Arm Lean incl BMC (grams)	anthropometric	dexa	Perfluoroheptanoic acid	pollutant	polyfluoro	2	1	1	> BY & Bonf.	dexa	polyfluoro	3198	4	Consumables	1
expo	LBXPFHP	DXXLLA	-0.0221054	0.0199207	0.466936	0.591407	-1.10967	0.722681	0.722681	0	2	2	-9	-2	-0.0132863	0.0169716	-0.782857	0.443889	0.000174166	0.454387	2357	-0.0132863	0.443889	0.0169716	-0.782857	Left Leg Area(cm^2)	anthropometric	dexa	Perfluoroheptanoic acid	pollutant	polyfluoro	2	1	1	> BY & Bonf.	dexa	polyfluoro	3198	4	Consumables	1
expo	LBXPFHP	DXXLLBMC	-0.0237456	0.0154949	0.368066	0.510233	-1.53248	0.674687	0.674687	0	2	2	-9	-2	0.000235904	0.0208325	0.0113238	0.99109	5.49067e-08	0.481232	2357	0.000235904	0.99109	0.0208325	0.0113238	Left Leg Bone Mineral Content (grams)	anthropometric	dexa	Perfluoroheptanoic acid	pollutant	polyfluoro	2	1	1	> BY & Bonf.	dexa	polyfluoro	3198	4	Consumables	1
expo	LBXPFHP	DXXLLBMD	-0.0169333	0.0081993	0.287076	0.651045	-2.06521	0.180984	0.180984	0	2	2	-9	-2	0.0149452	0.0296252	0.504477	0.620046	0.000220374	0.35737	2357	0.0149452	0.620046	0.0296252	0.504477	Left Leg Bone Mineral Density (grams/cm^2)	anthropometric	dexa	Perfluoroheptanoic acid	pollutant	polyfluoro	2	1	1	> BY & Bonf.	dexa	polyfluoro	3198	4	Consumables	1
expo	LBXPFHP	DXXLLFAT	-0.0594342	0.0127665	0.1347	0.153151	-4.65547	0.187166	0.187166	0	2	2	-9	-2	-0.0573861	0.0193364	-2.96778	0.00824259	0.0032491	0.157758	2352	-0.0573861	0.00824259	0.0193364	-2.96778	Left Leg Fat (grams)	anthropometric	dexa	Perfluoroheptanoic acid	pollutant	polyfluoro	2	0.474599	1	> BY & Bonf.	dexa	polyfluoro	3198	4	Consumables	0.17043
expo	LBXPFHP	DXXLLLI	-0.0448989	0.0102768	0.143246	0.0500843	-4.36897	0.611575	0.611575	0	2	2	-9	-2	-0.0228007	0.0165399	-1.37853	0.184934	0.00051292	0.443299	2357	-0.0228007	0.184934	0.0165399	-1.37853	Left Leg Lean incl Bone Mineral Content (grams)	anthropometric	dexa	Perfluoroheptanoic acid	pollutant	polyfluoro	2	1	1	> BY & Bonf.	dexa	polyfluoro	3198	4	Consumables	1
expo	LBXPFHP	DXXLRA	-0.0214258	0.0128386	0.343673	0.374601	-1.66886	2.03829	2.03829	0.509392	2	2	-7	-2	0.0277933	0.0262694	1.05801	0.304043	0.000761931	0.204042	2341	0.0277933	0.304043	0.0262694	1.05801	Left Ribs Area(cm^2)	anthropometric	dexa	Perfluoroheptanoic acid	pollutant	polyfluoro	2	1	1	> BY & Bonf.	dexa	polyfluoro	3198	4	Consumables	1
expo	LBXPFHP	DXXLRBMC	-0.0264243	0.00685394	0.161566	0.19388	-3.85534	0.505257	0.505257	0	2	2	-9	-2	0.0141183	0.0285471	0.494561	0.626892	0.000196607	0.294855	2341	0.0141183	0.626892	0.0285471	0.494561	Left Ribs Bone Mineral Content (grams)	anthropometric	dexa	Perfluoroheptanoic acid	pollutant	polyfluoro	2	1	1	> BY & Bonf.	dexa	polyfluoro	3198	4	Consumables	1
expo	LBXPFHP	DXXLRBMD	-0.0179803	0.00422615	0.146966	0.566362	-4.25453	0.0351301	0.0351301	0	2	2	-9	-2	-0.0118872	0.0233136	-0.509883	0.616328	0.000139378	0.227673	2341	-0.0118872	0.616328	0.0233136	-0.509883	Left Ribs Bone Mineral Density (grams/cm^2)	anthropometric	dexa	Perfluoroheptanoic acid	pollutant	polyfluoro	2	1	1	> BY & Bonf.	dexa	polyfluoro	3198	4	Consumables	1
expo	LBXPFHP	DXXLSA	-0.0180424	0.0131385	0.400691	0.535496	-1.37324	0.836456	0.836456	0	2	2	-7	-2	-0.0133724	0.0121764	-1.09822	0.286583	0.000176382	0.362986	2341	-0.0133724	0.286583	0.0121764	-1.09822	Lumbar Spine Area (cm^2)	anthropometric	dexa	Perfluoroheptanoic acid	pollutant	polyfluoro	2	1	1	> BY & Bonf.	dexa	polyfluoro	3198	4	Consumables	1
expo	LBXPFHP	DXXLSBMC	-0.0190397	0.0132136	0.386229	0.635062	-1.44092	0.594366	0.594366	0	2	2	-9	-2	0.0065658	0.0255726	0.256751	0.800283	4.25216e-05	0.200848	2341	0.0065658	0.800283	0.0255726	0.256751	Lumbar Spine Bone Mineral Content (grams)	anthropometric	dexa	Perfluoroheptanoic acid	pollutant	polyfluoro	2	1	1	> BY & Bonf.	dexa	polyfluoro	3198	4	Consumables	1
expo	LBXPFHP	DXXLSBMD	-0.00829404	0.0115556	0.60368	0.927818	-0.717749	0.19262	0.19262	0	2	2	-9	-2	0.0268263	0.037873	0.708322	0.487818	0.000709833	0.110433	2341	0.0268263	0.487818	0.037873	0.708322	Lumbar Spine Bone Mineral Density (grams/cm^2)	anthropometric	dexa	Perfluoroheptanoic acid	pollutant	polyfluoro	2	1	1	> BY & Bonf.	dexa	polyfluoro	3198	4	Consumables	1
expo	LBXPFHP	DXXPEA	-0.0277904	0.0031248	0.0712833	0.407984	-8.89348	0.0191535	0.0191535	0	2	2	-9	-2	-0.025169	0.0179569	-1.40164	0.178031	0.000624839	0.29776	2341	-0.025169	0.178031	0.0179569	-1.40164	Pelvis Area (cm^2)	anthropometric	dexa	Perfluoroheptanoic acid	pollutant	polyfluoro	2	1	1	> BY & Bonf.	dexa	polyfluoro	3198	4	Consumables	1
expo	LBXPFHP	DXXPEBMC	-0.0333572	0.00442585	0.0839764	0.202081	-7.53691	0.0597538	0.0597538	0	2	2	-9	-2	-0.0272724	0.0229508	-1.1883	0.250159	0.000733636	0.267037	2341	-0.0272724	0.250159	0.0229508	-1.1883	Pelvis Bone Mineral Content (grams)	anthropometric	dexa	Perfluoroheptanoic acid	pollutant	polyfluoro	2	1	1	> BY & Bonf.	dexa	polyfluoro	3198	4	Consumables	1
expo	LBXPFHP	DXXPEBMD	-0.0271077	0.0129148	0.283048	0.278242	-2.09897	0.435654	0.435654	0	2	2	-9	-2	-0.0208627	0.0311398	-0.669968	0.511382	0.000429314	0.125669	2341	-0.0208627	0.511382	0.0311398	-0.669968	Pelvis Bone Mineral Density (grams/cm^2)	anthropometric	dexa	Perfluoroheptanoic acid	pollutant	polyfluoro	2	1	1	> BY & Bonf.	dexa	polyfluoro	3198	4	Consumables	1
expo	LBXPFHP	DXXRAA	-0.0326971	0.00555999	0.107228	0.231054	-5.88079	0.0880618	0.0880618	0	2	2	-9	-2	-0.0282954	0.0127316	-2.22245	0.0393071	0.000789882	0.510477	2371	-0.0282954	0.0393071	0.0127316	-2.22245	Right Arm Area (cm^2)	anthropometric	dexa	Perfluoroheptanoic acid	pollutant	polyfluoro	2	1	1	> BY & Bonf.	dexa	polyfluoro	3198	4	Consumables	0.860555
expo	LBXPFHP	DXXRABMC	-0.0373948	0.00643597	0.108505	0.0858954	-5.81028	0.208574	0.208574	0	2	2	-9	-2	-0.0222782	0.0174619	-1.27582	0.218237	0.000489657	0.592645	2371	-0.0222782	0.218237	0.0174619	-1.27582	Right Arm Bone Mineral Content (grams)	anthropometric	dexa	Perfluoroheptanoic acid	pollutant	polyfluoro	2	1	1	> BY & Bonf.	dexa	polyfluoro	3198	4	Consumables	1
expo	LBXPFHP	DXXRABMD	-0.0365208	0.00657459	0.113392	0.075103	-5.55484	0.315667	0.315667	0	2	2	-9	-2	-0.0085835	0.0268791	-0.319337	0.753147	7.26875e-05	0.533286	2371	-0.0085835	0.753147	0.0268791	-0.319337	Right Arm Bone Mineral Density (grams/cm^2)	anthropometric	dexa	Perfluoroheptanoic acid	pollutant	polyfluoro	2	1	1	> BY & Bonf.	dexa	polyfluoro	3198	4	Consumables	1
expo	LBXPFHP	DXXRAFAT	-0.0402685	0.0167529	0.250986	0.258366	-2.40368	0.414569	0.414569	0	2	2	-9	-2	-0.0379526	0.0181873	-2.08676	0.0514049	0.00142099	0.122336	2368	-0.0379526	0.0514049	0.0181873	-2.08676	Right Arm Fat (grams)	anthropometric	dexa	Perfluoroheptanoic acid	pollutant	polyfluoro	2	1	1	> BY & Bonf.	dexa	polyfluoro	3198	4	Consumables	0.676384
expo	LBXPFHP	DXXRALI	-0.0435874	0.007088	0.102626	0.00217073	-6.14946	0.763751	0.763751	0	2	2	-9	-2	-0.0204424	0.0154638	-1.32195	0.202741	0.000412281	0.651419	2371	-0.0204424	0.202741	0.0154638	-1.32195	Right Arm Lean incl Bone Mineral Content (grams)	anthropometric	dexa	Perfluoroheptanoic acid	pollutant	polyfluoro	2	1	1	> BY & Bonf.	dexa	polyfluoro	3198	4	Consumables	1
expo	LBXPFHP	DXXRLA	-0.0262589	0.00954907	0.222043	0.444852	-2.74989	0.218781	0.218781	0	2	2	-9	-2	-0.0182847	0.0169383	-1.07949	0.294623	0.000329835	0.446482	2353	-0.0182847	0.294623	0.0169383	-1.07949	Right Leg Area (cm^2)	anthropometric	dexa	Perfluoroheptanoic acid	pollutant	polyfluoro	2	1	1	> BY & Bonf.	dexa	polyfluoro	3198	4	Consumables	1
expo	LBXPFHP	DXXRLBMC	-0.0193763	0.0185227	0.485665	0.60662	-1.04608	0.9893	0.9893	0	2	2	-9	-2	0.00232379	0.0208474	0.111467	0.91248	5.3274e-06	0.461086	2353	0.00232379	0.91248	0.0208474	0.111467	Right Leg Bone Mineral Content (grams)	anthropometric	dexa	Perfluoroheptanoic acid	pollutant	polyfluoro	2	1	1	> BY & Bonf.	dexa	polyfluoro	3198	4	Consumables	1
expo	LBXPFHP	DXXRLBMD	0.00276054	0.0219296	0.92028	0.875514	0.125882	0.802074	0.802074	0	2	2	1	0	0.0256614	0.0277785	0.923786	0.367817	0.000649654	0.311819	2353	0.0256614	0.367817	0.0277785	0.923786	Right Leg Bone Mineral Density (grams/cm^2)	anthropometric	dexa	Perfluoroheptanoic acid	pollutant	polyfluoro	2	1	1	> BY & Bonf.	dexa	polyfluoro	3198	4	Consumables	1
expo	LBXPFHP	DXXRLFAT	-0.0661058	0.0165244	0.15594	0.10155	-4.00049	0.328107	0.328107	0	2	2	-9	-2	-0.0636445	0.0188894	-3.36932	0.00341581	0.00399597	0.165049	2350	-0.0636445	0.00341581	0.0188894	-3.36932	Right Leg Fat (grams)	anthropometric	dexa	Perfluoroheptanoic acid	pollutant	polyfluoro	2	0.237322	1	> BY & Bonf.	dexa	polyfluoro	3198	4	Consumables	0.0898902
expo	LBXPFHP	DXXRLLI	-0.0479778	0.00882664	0.115826	0.0200576	-5.43557	0.586847	0.586847	0	2	2	-9	-2	-0.0267492	0.015552	-1.71999	0.10258	0.000705904	0.434756	2353	-0.0267492	0.10258	0.015552	-1.71999	Right Leg Lean incl Bone Mineral Content (grams)	anthropometric	dexa	Perfluoroheptanoic acid	pollutant	polyfluoro	2	1	1	> BY & Bonf.	dexa	polyfluoro	3198	4	Consumables	1
expo	LBXPFHP	DXXRRA	-0.0284501	0.0130161	0.273161	0.51285	-2.18575	0.279152	0.279152	0	2	2	-9	-2	-0.0311838	0.0217468	-1.43395	0.168732	0.000959164	0.166856	2341	-0.0311838	0.168732	0.0217468	-1.43395	Right Ribs Area (cm^2)	anthropometric	dexa	Perfluoroheptanoic acid	pollutant	polyfluoro	2	1	1	> BY & Bonf.	dexa	polyfluoro	3198	4	Consumables	1
expo	LBXPFHP	DXXRRBMC	-0.028382	0.0130541	0.274442	0.497314	-2.17418	0.264861	0.264861	0	2	2	-9	-2	-0.0222212	0.0188147	-1.18105	0.252952	0.000487045	0.237569	2341	-0.0222212	0.252952	0.0188147	-1.18105	Right Ribs Bone Mineral Content (grams)	anthropometric	dexa	Perfluoroheptanoic acid	pollutant	polyfluoro	2	1	1	> BY & Bonf.	dexa	polyfluoro	3198	4	Consumables	1
expo	LBXPFHP	DXXRRBMD	-0.0214286	0.0019268	0.0570895	0.617909	-11.1214	0.00446128	0.00446128	0	2	2	-9	-2	-0.00309072	0.0256062	-0.120702	0.905264	9.42224e-06	0.241567	2341	-0.00309072	0.905264	0.0256062	-0.120702	Right Ribs Bone Mineral Density (grams/cm^2)	anthropometric	dexa	Perfluoroheptanoic acid	pollutant	polyfluoro	2	1	1	> BY & Bonf.	dexa	polyfluoro	3198	4	Consumables	1
expo	LBXPFHP	DXXTRFAT	-0.0215997	0.00914542	0.254978	0.509727	-2.36181	0.144072	0.144072	0	2	2	-9	-2	-0.0212231	0.0175998	-1.20587	0.24348	0.00044426	0.149469	2339	-0.0212231	0.24348	0.0175998	-1.20587	Trunk Fat (grams)	anthropometric	dexa	Perfluoroheptanoic acid	pollutant	polyfluoro	2	1	1	> BY & Bonf.	dexa	polyfluoro	3198	4	Consumables	1
expo	LBXPFHP	DXXTRLI	-0.0439665	0.00971204	0.138405	0.0508865	-4.52701	0.612743	0.612743	0	2	2	-9	-2	-0.0237743	0.0150322	-1.58155	0.131163	0.000557505	0.439862	2341	-0.0237743	0.131163	0.0150322	-1.58155	Trunk Lean incl Bone Mineral Content (grams)	anthropometric	dexa	Perfluoroheptanoic acid	pollutant	polyfluoro	2	1	1	> BY & Bonf.	dexa	polyfluoro	3198	4	Consumables	1
expo	LBXPFHP	DXXTSA	-0.0357839	0.0224892	0.357202	0.234519	-1.59116	1.2769	1.2769	0.216852	2	2	-9	-2	-0.0283255	0.0174234	-1.62572	0.121389	0.00079139	0.281713	2341	-0.0283255	0.121389	0.0174234	-1.62572	Thoracic Spine Area (cm^2)	anthropometric	dexa	Perfluoroheptanoic acid	pollutant	polyfluoro	2	1	1	> BY & Bonf.	dexa	polyfluoro	3198	4	Consumables	1
expo	LBXPFHP	DXXTSBMC	-0.0591179	0.0254808	0.259076	0.0245398	-2.32009	3.51501	3.51501	0.715505	2	2	-9	-2	-0.00966511	0.0334802	-0.288682	0.776123	9.214e-05	0.263502	2341	-0.00966511	0.776123	0.0334802	-0.288682	Thoracic Spine Bone Mineral Content (grams)	anthropometric	dexa	Perfluoroheptanoic acid	pollutant	polyfluoro	2	1	1	> BY & Bonf.	dexa	polyfluoro	3198	4	Consumables	1
expo	LBXPFHP	DXXTSBMD	-0.0434285	0.0346377	0.428612	0.449702	-1.25379	1.58821	1.58821	0.370362	2	2	-9	-2	0.0143176	0.0490752	0.291748	0.773815	0.000202197	0.160143	2341	0.0143176	0.773815	0.0490752	0.291748	Thoracic Spine Bone Mineral Density (grams/cm^2)	anthropometric	dexa	Perfluoroheptanoic acid	pollutant	polyfluoro	2	1	1	> BY & Bonf.	dexa	polyfluoro	3198	4	Consumables	1
expo	LBXPFHS	DXDHELE	-0.0124257	0.0210397	0.596338	0.665659	-0.590584	1.41385	4.24155	0.292712	4	2	-1	0	-0.0199643	0.0189216	-1.05511	0.296887	0.000314083	0.388503	4519	-0.0199643	0.296887	0.0189216	-1.05511	Head Lean excl Bone Mineral Content (grams)	anthropometric	dexa	Perfluorohexane sulfonic acid	pollutant	polyfluoro	4	1	1	> BY & Bonf.	dexa	polyfluoro	3198	4	Consumables	1
expo	LBXPFHS	DXDHEPF	-0.0164948	0.0146365	0.341759	0.615135	-1.12696	0.559154	1.67746	0	4	2	-1	0	-0.0218649	0.02327	-0.939616	0.352322	0.000376731	0.106066	4519	-0.0218649	0.352322	0.02327	-0.939616	Head Percent Fat	anthropometric	dexa	Perfluorohexane sulfonic acid	pollutant	polyfluoro	4	1	1	> BY & Bonf.	dexa	polyfluoro	3198	4	Consumables	1
expo	LBXPFHS	DXDHETOT	-0.0183521	0.0235847	0.493223	0.576705	-0.778133	1.63355	4.90064	0.387836	4	2	-1	0	-0.025135	0.0200021	-1.25661	0.215237	0.000497845	0.358298	4519	-0.025135	0.215237	0.0200021	-1.25661	Head Total (grams)	anthropometric	dexa	Perfluorohexane sulfonic acid	pollutant	polyfluoro	4	1	1	> BY & Bonf.	dexa	polyfluoro	3198	4	Consumables	1
expo	LBXPFHS	DXDLALE	0.012357	0.0180321	0.542371	0.572307	0.685278	2.02799	6.08397	0.506901	4	2	9	2	0.0171841	0.0128977	1.33234	0.189313	0.000232129	0.535252	4478	0.0171841	0.189313	0.0128977	1.33234	Left Arm Lean excl Body Mineral Content (grams)	anthropometric	dexa	Perfluorohexane sulfonic acid	pollutant	polyfluoro	4	1	1	> BY & Bonf.	dexa	polyfluoro	3198	4	Consumables	1
expo	LBXPFHS	DXDLAPF	-0.0544309	0.0111779	0.016547	0.0338981	-4.8695	0.73728	2.21184	0	4	2	-9	-2	-0.0574393	0.0136019	-4.22288	0.000112628	0.00259355	0.433789	4478	-0.0574393	0.000112628	0.0136019	-4.22288	Left Arm Percent Fat	anthropometric	dexa	Perfluorohexane sulfonic acid	pollutant	polyfluoro	4	0.0141724	1	BY<0.05	dexa	polyfluoro	3198	4	Consumables	0.00489044
expo	LBXPFHS	DXDLATOT	-0.0207918	0.018457	0.341928	0.528206	-1.1265	1.23483	3.70449	0.190172	4	2	-1	0	-0.0208097	0.0174025	-1.19579	0.237908	0.000339666	0.27246	4461	-0.0208097	0.237908	0.0174025	-1.19579	Left Arm Total (grams)	anthropometric	dexa	Perfluorohexane sulfonic acid	pollutant	polyfluoro	4	1	1	> BY & Bonf.	dexa	polyfluoro	3198	4	Consumables	1
expo	LBXPFHS	DXDLLLE	0.00149276	0.00875548	0.875472	0.924168	0.170494	0.342954	1.02886	0	4	2	9	2	0.00530774	0.0155603	0.341107	0.734576	2.18946e-05	0.378105	4424	0.00530774	0.734576	0.0155603	0.341107	Left Leg Lean excl Bone Mineral Content (grams)	anthropometric	dexa	Perfluorohexane sulfonic acid	pollutant	polyfluoro	4	1	1	> BY & Bonf.	dexa	polyfluoro	3198	4	Consumables	1
expo	LBXPFHS	DXDLLPF	-0.0523452	0.013497	0.0303581	0.03577	-3.8783	1.18589	3.55766	0.156748	4	2	-9	-2	-0.0526032	0.0129523	-4.0613	0.000187996	0.00215051	0.444496	4424	-0.0526032	0.000187996	0.0129523	-4.0613	Left Leg Percent Fat	anthropometric	dexa	Perfluorohexane sulfonic acid	pollutant	polyfluoro	4	0.0218302	1	BY<0.05	dexa	polyfluoro	3198	4	Consumables	0.0111314
expo	LBXPFHS	DXDLLTOT	-0.0346502	0.0115053	0.0571358	0.333157	-3.01167	0.474394	1.42318	0	4	2	-1	0	-0.0297147	0.018223	-1.63061	0.109801	0.000684528	0.128886	4407	-0.0297147	0.109801	0.018223	-1.63061	Left Leg Total (grams)	anthropometric	dexa	Perfluorohexane sulfonic acid	pollutant	polyfluoro	4	1	1	> BY & Bonf.	dexa	polyfluoro	3198	4	Consumables	1
expo	LBXPFHS	DXDRALE	0.0134214	0.0132273	0.384978	0.524415	1.01468	1.0904	3.27119	0.0829014	4	2	9	2	0.0188653	0.0133257	1.41571	0.163596	0.000280423	0.547738	4459	0.0188653	0.163596	0.0133257	1.41571	Right Arm Lean excl Bone Mineral Content (grams)	anthropometric	dexa	Perfluorohexane sulfonic acid	pollutant	polyfluoro	4	1	1	> BY & Bonf.	dexa	polyfluoro	3198	4	Consumables	1
expo	LBXPFHS	DXDRAPF	-0.0466647	0.0136293	0.0417248	0.0614334	-3.42386	1.07871	3.23614	0.0729699	4	2	-9	-2	-0.0544971	0.0136766	-3.98468	0.000239064	0.00234009	0.419563	4459	-0.0544971	0.000239064	0.0136766	-3.98468	Right Arm Percent Fat	anthropometric	dexa	Perfluorohexane sulfonic acid	pollutant	polyfluoro	4	0.0266748	1	BY<0.05	dexa	polyfluoro	3198	4	Consumables	0.0125266
expo	LBXPFHS	DXDRATOT	-0.0206329	0.0161062	0.290227	0.562292	-1.28105	1.00175	3.00525	0.00174853	4	2	-1	0	-0.019043	0.0164598	-1.15695	0.253267	0.000285862	0.288372	4443	-0.019043	0.253267	0.0164598	-1.15695	Right Arm Total (grams)	anthropometric	dexa	Perfluorohexane sulfonic acid	pollutant	polyfluoro	4	1	1	> BY & Bonf.	dexa	polyfluoro	3198	4	Consumables	1
expo	LBXPFHS	DXDRLLE	-0.00096566	0.0111264	0.936307	0.99432	-0.08679	0.521248	1.56374	0	4	2	7	0	0.00219655	0.0162306	0.135334	0.892939	3.76209e-06	0.366447	4413	0.00219655	0.892939	0.0162306	0.135334	Right Leg Lean excl Bone Mineral Content (grams)	anthropometric	dexa	Perfluorohexane sulfonic acid	pollutant	polyfluoro	4	1	1	> BY & Bonf.	dexa	polyfluoro	3198	4	Consumables	1
expo	LBXPFHS	DXDRLPF	-0.0604163	0.0167722	0.036706	0.0364073	-3.60217	1.44515	4.33546	0.308032	4	2	-9	-2	-0.0577591	0.0144621	-3.99381	0.000232341	0.00260128	0.445799	4413	-0.0577591	0.000232341	0.0144621	-3.99381	Right Leg Percent Fat	anthropometric	dexa	Perfluorohexane sulfonic acid	pollutant	polyfluoro	4	0.0260832	1	BY<0.05	dexa	polyfluoro	3198	4	Consumables	0.0116406
expo	LBXPFHS	DXDRLTOT	-0.0402041	0.0178189	0.109303	0.280275	-2.25626	0.952837	2.85851	0	4	2	-1	0	-0.0392191	0.0196158	-1.99936	0.0514961	0.00119962	0.123417	4397	-0.0392191	0.0514961	0.0196158	-1.99936	Right Leg Total (grams)	anthropometric	dexa	Perfluorohexane sulfonic acid	pollutant	polyfluoro	4	1	1	> BY & Bonf.	dexa	polyfluoro	3198	4	Consumables	0.739073
expo	LBXPFHS	DXDSTA	0.01763	0.0152407	0.331114	0.600008	1.15677	0.874412	2.62323	0	4	2	9	2	0.0151081	0.0169577	0.890927	0.377605	0.000177568	0.400787	4128	0.0151081	0.377605	0.0169577	0.890927	Subtotal Area (cm^2)	anthropometric	dexa	Perfluorohexane sulfonic acid	pollutant	polyfluoro	4	1	1	> BY & Bonf.	dexa	polyfluoro	3198	4	Consumables	1
expo	LBXPFHS	DXDSTBMC	0.0162127	0.0135557	0.317605	0.658749	1.19601	0.570051	1.71015	0	4	2	9	2	0.0150173	0.0183777	0.817147	0.418057	0.00017544	0.385767	4128	0.0150173	0.418057	0.0183777	0.817147	Subtotal Bone Mineral Content (grams)	anthropometric	dexa	Perfluorohexane sulfonic acid	pollutant	polyfluoro	4	1	1	> BY & Bonf.	dexa	polyfluoro	3198	4	Consumables	1
expo	LBXPFHS	DXDSTBMD	0.00991695	0.0129028	0.498102	0.814458	0.768586	0.391168	1.1735	0	4	2	9	2	0.00871373	0.021154	0.411919	0.682312	5.90683e-05	0.291572	4128	0.00871373	0.682312	0.021154	0.411919	Subtotal Bone Mineral Density (grams/cm^2)	anthropometric	dexa	Perfluorohexane sulfonic acid	pollutant	polyfluoro	4	1	1	> BY & Bonf.	dexa	polyfluoro	3198	4	Consumables	1
expo	LBXPFHS	DXDSTFAT	-0.0559364	0.00860937	0.00740372	0.10875	-6.49716	0.246207	0.738622	0	4	2	-9	-2	-0.0579083	0.018589	-3.11519	0.00316199	0.00260747	0.111889	4274	-0.0579083	0.00316199	0.018589	-3.11519	Subtotal Fat (g)	anthropometric	dexa	Perfluorohexane sulfonic acid	pollutant	polyfluoro	4	0.22301	1	> BY & Bonf.	dexa	polyfluoro	3198	4	Consumables	0.0718427
expo	LBXPFHS	DXDSTLE	-0.00259875	0.0117589	0.839277	0.96609	-0.221003	0.62329	1.86987	0	4	2	5	0	-0.000694451	0.015452	-0.0449424	0.964348	3.74991e-07	0.414959	4274	-0.000694451	0.964348	0.015452	-0.0449424	Subtotal Lean excl BMC (g)	anthropometric	dexa	Perfluorohexane sulfonic acid	pollutant	polyfluoro	4	1	1	> BY & Bonf.	dexa	polyfluoro	3198	4	Consumables	1
expo	LBXPFHS	DXDSTLI	-0.00233455	0.0135493	0.874169	0.970958	-0.172301	0.799897	2.39969	0	4	2	5	0	-0.00110179	0.0156727	-0.0702999	0.94426	9.45126e-07	0.422263	4114	-0.00110179	0.94426	0.0156727	-0.0702999	Subtotal Lean incl BMC (g)	anthropometric	dexa	Perfluorohexane sulfonic acid	pollutant	polyfluoro	4	1	1	> BY & Bonf.	dexa	polyfluoro	3198	4	Consumables	1
expo	LBXPFHS	DXDSTPF	-0.0443754	0.0142398	0.0526227	0.0734605	-3.1163	1.15544	3.46632	0.13453	4	2	-9	-2	-0.0523001	0.0140173	-3.73111	0.000522585	0.00212688	0.368643	4274	-0.0523001	0.000522585	0.0140173	-3.73111	Subtotal Percent Fat	anthropometric	dexa	Perfluorohexane sulfonic acid	pollutant	polyfluoro	4	0.0514326	1	> BY & Bonf.	dexa	polyfluoro	3198	4	Consumables	0.0182916
expo	LBXPFHS	DXDSTTOT	-0.0318464	0.0107601	0.0595598	0.377918	-2.95967	0.371497	1.11449	0	4	2	-1	0	-0.0318558	0.0185559	-1.71675	0.0927532	0.000789068	0.188787	4274	-0.0318558	0.0927532	0.0185559	-1.71675	Subtotal (Total excl Head) (g)	anthropometric	dexa	Perfluorohexane sulfonic acid	pollutant	polyfluoro	4	1	1	> BY & Bonf.	dexa	polyfluoro	3198	4	Consumables	1
expo	LBXPFHS	DXDTOA	0.0203931	0.0142817	0.248616	0.544139	1.42792	0.788004	2.36401	0	4	2	9	2	0.0173859	0.0168073	1.03443	0.306345	0.000236002	0.407964	4203	0.0173859	0.306345	0.0168073	1.03443	Total Area (cm^2)	anthropometric	dexa	Perfluorohexane sulfonic acid	pollutant	polyfluoro	4	1	1	> BY & Bonf.	dexa	polyfluoro	3198	4	Consumables	1
expo	LBXPFHS	DXDTOBMC	0.0113958	0.0191512	0.593711	0.75965	0.595044	0.94554	2.83662	0	4	2	9	2	0.0110535	0.0201778	0.547805	0.586475	9.53941e-05	0.367611	4203	0.0110535	0.586475	0.0201778	0.547805	Total Bone Mineral Content (g)	anthropometric	dexa	Perfluorohexane sulfonic acid	pollutant	polyfluoro	4	1	1	> BY & Bonf.	dexa	polyfluoro	3198	4	Consumables	1
expo	LBXPFHS	DXDTOBMD	-0.000836223	0.0234184	0.973758	0.979875	-0.035708	1.05119	3.15358	0.0487003	4	2	5	0	-0.0043214	0.0242178	-0.178439	0.859162	1.45804e-05	0.241345	4203	-0.0043214	0.859162	0.0242178	-0.178439	Total Bone Mineral Density (g/cm^2)	anthropometric	dexa	Perfluorohexane sulfonic acid	pollutant	polyfluoro	4	1	1	> BY & Bonf.	dexa	polyfluoro	3198	4	Consumables	1
expo	LBXPFHS	DXDTOFAT	-0.0568979	0.0087078	0.0072853	0.105296	-6.53414	0.252752	0.758255	0	4	2	-9	-2	-0.0589997	0.0187849	-3.1408	0.0029433	0.0027193	0.108611	4189	-0.0589997	0.0029433	0.0187849	-3.1408	Total Fat (g)	anthropometric	dexa	Perfluorohexane sulfonic acid	pollutant	polyfluoro	4	0.21055	1	> BY & Bonf.	dexa	polyfluoro	3198	4	Consumables	0.0703831
expo	LBXPFHS	DXDTOLE	-0.00296064	0.0119178	0.819843	0.958366	-0.248421	0.637938	1.91382	0	4	2	5	0	-0.000980043	0.0154715	-0.0633452	0.949766	7.46841e-07	0.417652	4274	-0.000980043	0.949766	0.0154715	-0.0633452	Total Lean excl BMC (g)	anthropometric	dexa	Perfluorohexane sulfonic acid	pollutant	polyfluoro	4	1	1	> BY & Bonf.	dexa	polyfluoro	3198	4	Consumables	1
expo	LBXPFHS	DXDTOLI	-0.00396849	0.0125387	0.772368	0.942571	-0.3165	0.689724	2.06917	0	4	2	5	0	-0.00159694	0.0156522	-0.102027	0.919179	1.99221e-06	0.422703	4189	-0.00159694	0.919179	0.0156522	-0.102027	Total Lean incl BMC (g)	anthropometric	dexa	Perfluorohexane sulfonic acid	pollutant	polyfluoro	4	1	1	> BY & Bonf.	dexa	polyfluoro	3198	4	Consumables	1
expo	LBXPFHS	DXDTOPF	-0.0455881	0.0130089	0.0393567	0.0706141	-3.50438	0.953677	2.86103	0	4	2	-9	-2	-0.0527821	0.0140404	-3.7593	0.000479567	0.00217636	0.36338	4189	-0.0527821	0.000479567	0.0140404	-3.7593	Total Percent Fat	anthropometric	dexa	Perfluorohexane sulfonic acid	pollutant	polyfluoro	4	0.0478669	1	BY<0.05	dexa	polyfluoro	3198	4	Consumables	0.0174441
expo	LBXPFHS	DXDTOTOT	-0.0330133	0.0115304	0.0644101	0.371134	-2.86316	0.418566	1.2557	0	4	2	-1	0	-0.0328633	0.0187698	-1.75086	0.0866375	0.000843682	0.195594	4189	-0.0328633	0.0866375	0.0187698	-1.75086	Total Lean+Fat (g)	anthropometric	dexa	Perfluorohexane sulfonic acid	pollutant	polyfluoro	4	1	1	> BY & Bonf.	dexa	polyfluoro	3198	4	Consumables	1
expo	LBXPFHS	DXDTRA	-0.00605836	0.0186743	0.766923	0.938463	-0.324422	1.0643	3.19291	0.0604189	4	2	7	0	1.66261e-05	0.0187301	0.000887671	0.999296	2.17064e-10	0.321397	4409	1.66261e-05	0.999296	0.0187301	0.000887671	Trunk Bone area (cm^2)	anthropometric	dexa	Perfluorohexane sulfonic acid	pollutant	polyfluoro	4	1	1	> BY & Bonf.	dexa	polyfluoro	3198	4	Consumables	1
expo	LBXPFHS	DXDTRBMC	-0.00950738	0.0110969	0.454561	0.857037	-0.856764	0.322515	0.967544	0	4	2	5	0	-0.00482144	0.0205629	-0.234472	0.815659	1.8254e-05	0.272234	4409	-0.00482144	0.815659	0.0205629	-0.234472	Trunk Bone Mineral Content (grams)	anthropometric	dexa	Perfluorohexane sulfonic acid	pollutant	polyfluoro	4	1	1	> BY & Bonf.	dexa	polyfluoro	3198	4	Consumables	1
expo	LBXPFHS	DXDTRBMD	-0.0103051	0.00331139	0.0527985	0.812284	-3.11202	0.0266068	0.0798203	0	4	2	3	0	-0.00936754	0.0227263	-0.41219	0.682115	6.8906e-05	0.171588	4409	-0.00936754	0.682115	0.0227263	-0.41219	Trunk Bone BMD (g/cm^2)	anthropometric	dexa	Perfluorohexane sulfonic acid	pollutant	polyfluoro	4	1	1	> BY & Bonf.	dexa	polyfluoro	3198	4	Consumables	1
expo	LBXPFHS	DXDTRLE	-0.0211556	0.0143553	0.236989	0.590976	-1.47371	0.694865	2.08459	0	4	2	1	0	-0.0175069	0.0179515	-0.975234	0.334545	0.00024063	0.385786	4408	-0.0175069	0.334545	0.0179515	-0.975234	Trunk Lean excl Bone Mineral Content (grams)	anthropometric	dexa	Perfluorohexane sulfonic acid	pollutant	polyfluoro	4	1	1	> BY & Bonf.	dexa	polyfluoro	3198	4	Consumables	1
expo	LBXPFHS	DXDTRPF	-0.0451318	0.0106194	0.0238721	0.109146	-4.24994	0.5492	1.6476	0	4	2	-9	-2	-0.0503365	0.0154238	-3.26355	0.00207904	0.00198929	0.273162	4408	-0.0503365	0.00207904	0.0154238	-3.26355	Trunk Percent Fat	anthropometric	dexa	Perfluorohexane sulfonic acid	pollutant	polyfluoro	4	0.159705	1	> BY & Bonf.	dexa	polyfluoro	3198	4	Consumables	0.0455166
expo	LBXPFHS	DXDTRTOT	-0.0405292	0.0108302	0.0332929	0.311134	-3.74226	0.30549	0.91647	0	4	2	-1	0	-0.040578	0.0204285	-1.98634	0.0529721	0.00129284	0.217149	4406	-0.040578	0.0529721	0.0204285	-1.98634	Trunk Total (grams)	anthropometric	dexa	Perfluorohexane sulfonic acid	pollutant	polyfluoro	4	1	1	> BY & Bonf.	dexa	polyfluoro	3198	4	Consumables	0.669936
expo	LBXPFHS	DXXHEA	0.00340682	0.0316692	0.921124	0.97413	0.107575	2.14478	6.43435	0.533752	4	2	7	2	-0.00499356	0.0241968	-0.206373	0.83741	1.96498e-05	0.252435	4519	-0.00499356	0.83741	0.0241968	-0.206373	Head Area (cm^2)	anthropometric	dexa	Perfluorohexane sulfonic acid	pollutant	polyfluoro	4	1	1	> BY & Bonf.	dexa	polyfluoro	3198	4	Consumables	1
expo	LBXPFHS	DXXHEBMC	-0.0131696	0.0351802	0.73304	0.671253	-0.374347	2.75546	8.26639	0.637084	4	2	-9	-2	-0.0285617	0.0258333	-1.10562	0.274642	0.000642843	0.185047	4519	-0.0285617	0.274642	0.0258333	-1.10562	Head Bone Mineral Content (grams)	anthropometric	dexa	Perfluorohexane sulfonic acid	pollutant	polyfluoro	4	1	1	> BY & Bonf.	dexa	polyfluoro	3198	4	Consumables	1
expo	LBXPFHS	DXXHEBMD	-0.0267528	0.0236762	0.340679	0.472609	-1.12995	1.48626	4.45877	0.327168	4	2	-9	-2	-0.0337149	0.0234895	-1.43531	0.157963	0.000895737	0.264154	4519	-0.0337149	0.157963	0.0234895	-1.43531	Head Bone Mineral Density (grams/cm^2)	anthropometric	dexa	Perfluorohexane sulfonic acid	pollutant	polyfluoro	4	1	1	> BY & Bonf.	dexa	polyfluoro	3198	4	Consumables	1
expo	LBXPFHS	DXXHEFAT	-0.025436	0.0218113	0.327821	0.499099	-1.16618	1.28799	3.86397	0.223597	4	2	-1	0	-0.0282478	0.0200398	-1.40958	0.165389	0.000628791	0.330406	4519	-0.0282478	0.165389	0.0200398	-1.40958	Head Fat (grams)	anthropometric	dexa	Perfluorohexane sulfonic acid	pollutant	polyfluoro	4	1	1	> BY & Bonf.	dexa	polyfluoro	3198	4	Consumables	1
expo	LBXPFHS	DXXHELI	-0.0154153	0.0239793	0.566071	0.612099	-0.642861	1.75108	5.25325	0.428925	4	2	-1	0	-0.0238287	0.0200386	-1.18914	0.240487	0.000447445	0.364483	4519	-0.0238287	0.240487	0.0200386	-1.18914	Head Lean incl Bone Mineral Content (grams)	anthropometric	dexa	Perfluorohexane sulfonic acid	pollutant	polyfluoro	4	1	1	> BY & Bonf.	dexa	polyfluoro	3198	4	Consumables	1
expo	LBXPFHS	DXXLAA	0.0116213	0.0220144	0.634128	0.714041	0.527893	2.44319	7.32956	0.590699	4	2	9	2	0.0105103	0.0153584	0.684338	0.497195	8.65255e-05	0.420073	4489	0.0105103	0.497195	0.0153584	0.684338	Left Arm Area (cm^2)	anthropometric	dexa	Perfluorohexane sulfonic acid	pollutant	polyfluoro	4	1	1	> BY & Bonf.	dexa	polyfluoro	3198	4	Consumables	1
expo	LBXPFHS	DXXLABMC	0.0186352	0.0189113	0.397082	0.501474	0.985403	1.96338	5.89015	0.490675	4	2	9	2	0.0189119	0.014282	1.32417	0.191988	0.000280144	0.480103	4489	0.0189119	0.191988	0.014282	1.32417	Left Arm Body Mineral Content (grams)	anthropometric	dexa	Perfluorohexane sulfonic acid	pollutant	polyfluoro	4	1	1	> BY & Bonf.	dexa	polyfluoro	3198	4	Consumables	1
expo	LBXPFHS	DXXLABMD	0.0210974	0.0089434	0.099491	0.488122	2.35899	0.325711	0.977132	0	4	2	9	2	0.0223501	0.0159522	1.40107	0.167904	0.000391264	0.427048	4489	0.0223501	0.167904	0.0159522	1.40107	Left Arm Body Mineral Density (grams/cm^2)	anthropometric	dexa	Perfluorohexane sulfonic acid	pollutant	polyfluoro	4	1	1	> BY & Bonf.	dexa	polyfluoro	3198	4	Consumables	1
expo	LBXPFHS	DXXLAFAT	-0.0562904	0.00924698	0.0089024	0.0801798	-6.08744	0.33003	0.990089	0	4	2	-9	-2	-0.0612116	0.0185915	-3.29245	0.00191387	0.0029454	0.0974216	4478	-0.0612116	0.00191387	0.0185915	-3.29245	Left Arm Fat (grams)	anthropometric	dexa	Perfluorohexane sulfonic acid	pollutant	polyfluoro	4	0.149525	1	> BY & Bonf.	dexa	polyfluoro	3198	4	Consumables	0.0445194
expo	LBXPFHS	DXXLALI	0.0126918	0.0185526	0.543019	0.551726	0.684099	2.19892	6.59676	0.545231	4	2	9	2	0.0180776	0.0126938	1.42413	0.161157	0.000255973	0.534345	4489	0.0180776	0.161157	0.0126938	1.42413	Left Arm Lean incl BMC (grams)	anthropometric	dexa	Perfluorohexane sulfonic acid	pollutant	polyfluoro	4	1	1	> BY & Bonf.	dexa	polyfluoro	3198	4	Consumables	1
expo	LBXPFHS	DXXLLA	0.0228947	0.00760233	0.0571418	0.415983	3.01154	0.320122	0.960365	0	4	2	9	2	0.0227384	0.0142903	1.59117	0.118421	0.000399582	0.365493	4439	0.0227384	0.118421	0.0142903	1.59117	Left Leg Area(cm^2)	anthropometric	dexa	Perfluorohexane sulfonic acid	pollutant	polyfluoro	4	1	1	> BY & Bonf.	dexa	polyfluoro	3198	4	Consumables	1
expo	LBXPFHS	DXXLLBMC	0.0267538	0.0103319	0.0811133	0.393782	2.58944	0.428777	1.28633	0	4	2	9	2	0.0282911	0.0156582	1.8068	0.0773378	0.000618567	0.383666	4439	0.0282911	0.0773378	0.0156582	1.8068	Left Leg Bone Mineral Content (grams)	anthropometric	dexa	Perfluorohexane sulfonic acid	pollutant	polyfluoro	4	1	1	> BY & Bonf.	dexa	polyfluoro	3198	4	Consumables	1
expo	LBXPFHS	DXXLLBMD	0.0219204	0.012427	0.175937	0.559209	1.76394	0.368861	1.10658	0	4	2	9	2	0.026507	0.0211317	1.25437	0.216044	0.000543012	0.28572	4439	0.026507	0.216044	0.0211317	1.25437	Left Leg Bone Mineral Density (grams/cm^2)	anthropometric	dexa	Perfluorohexane sulfonic acid	pollutant	polyfluoro	4	1	1	> BY & Bonf.	dexa	polyfluoro	3198	4	Consumables	1
expo	LBXPFHS	DXXLLFAT	-0.0608041	0.0116146	0.0135642	0.0592365	-5.23512	0.537047	1.61114	0	4	2	-9	-2	-0.0591236	0.017173	-3.44282	0.00123693	0.00271669	0.124164	4424	-0.0591236	0.00123693	0.017173	-3.44282	Left Leg Fat (grams)	anthropometric	dexa	Perfluorohexane sulfonic acid	pollutant	polyfluoro	4	0.104939	1	> BY & Bonf.	dexa	polyfluoro	3198	4	Consumables	0.0418513
expo	LBXPFHS	DXXLLLI	0.000533521	0.0114458	0.965751	0.925786	0.0466128	0.641422	1.92427	0	4	2	9	2	0.00597121	0.0151307	0.394643	0.69493	2.75557e-05	0.379401	4439	0.00597121	0.69493	0.0151307	0.394643	Left Leg Lean incl Bone Mineral Content (grams)	anthropometric	dexa	Perfluorohexane sulfonic acid	pollutant	polyfluoro	4	1	1	> BY & Bonf.	dexa	polyfluoro	3198	4	Consumables	1
expo	LBXPFHS	DXXLRA	-0.00902866	0.0167863	0.628015	0.809683	-0.537858	0.740166	2.2205	0	4	2	-1	0	-0.00809812	0.0216433	-0.374162	0.710003	5.1496e-05	0.203253	4409	-0.00809812	0.710003	0.0216433	-0.374162	Left Ribs Area(cm^2)	anthropometric	dexa	Perfluorohexane sulfonic acid	pollutant	polyfluoro	4	1	1	> BY & Bonf.	dexa	polyfluoro	3198	4	Consumables	1
expo	LBXPFHS	DXXLRBMC	-0.0162627	0.016505	0.397115	0.758968	-0.985324	0.81192	2.43576	0	4	2	-1	0	-0.00809262	0.0206013	-0.392821	0.696266	5.14261e-05	0.26891	4409	-0.00809262	0.696266	0.0206013	-0.392821	Left Ribs Bone Mineral Content (grams)	anthropometric	dexa	Perfluorohexane sulfonic acid	pollutant	polyfluoro	4	1	1	> BY & Bonf.	dexa	polyfluoro	3198	4	Consumables	1
expo	LBXPFHS	DXXLRBMD	0.00249563	0.0112016	0.838004	0.996219	0.222793	0.3342	1.0026	0	4	2	3	2	-0.00781741	0.0210432	-0.371493	0.711976	4.79878e-05	0.204711	4409	-0.00781741	0.711976	0.0210432	-0.371493	Left Ribs Bone Mineral Density (grams/cm^2)	anthropometric	dexa	Perfluorohexane sulfonic acid	pollutant	polyfluoro	4	1	1	> BY & Bonf.	dexa	polyfluoro	3198	4	Consumables	1
expo	LBXPFHS	DXXLSA	0.0267413	0.0290568	0.425282	0.326581	0.920312	3.9854	11.9562	0.749084	4	2	9	2	0.0197063	0.0158454	1.24367	0.219924	0.000304942	0.275547	4409	0.0197063	0.219924	0.0158454	1.24367	Lumbar Spine Area (cm^2)	anthropometric	dexa	Perfluorohexane sulfonic acid	pollutant	polyfluoro	4	1	1	> BY & Bonf.	dexa	polyfluoro	3198	4	Consumables	1
expo	LBXPFHS	DXXLSBMC	0.0240124	0.0229125	0.371625	0.537676	1.048	1.86381	5.59143	0.463464	4	2	9	2	0.0124633	0.0184062	0.677125	0.501718	0.000121976	0.16613	4409	0.0124633	0.501718	0.0184062	0.677125	Lumbar Spine Bone Mineral Content (grams)	anthropometric	dexa	Perfluorohexane sulfonic acid	pollutant	polyfluoro	4	1	1	> BY & Bonf.	dexa	polyfluoro	3198	4	Consumables	1
expo	LBXPFHS	DXXLSBMD	0.00436146	0.0109248	0.716448	0.962634	0.399226	0.278946	0.836839	0	4	2	3	0	-0.000568252	0.0228678	-0.0248495	0.980283	2.53564e-07	0.111531	4409	-0.000568252	0.980283	0.0228678	-0.0248495	Lumbar Spine Bone Mineral Density (grams/cm^2)	anthropometric	dexa	Perfluorohexane sulfonic acid	pollutant	polyfluoro	4	1	1	> BY & Bonf.	dexa	polyfluoro	3198	4	Consumables	1
expo	LBXPFHS	DXXPEA	0.00278595	0.013375	0.848338	0.922601	0.208296	0.532948	1.59884	0	4	2	9	2	0.00289045	0.0185728	0.155628	0.877007	6.56051e-06	0.26758	4409	0.00289045	0.877007	0.0185728	0.155628	Pelvis Area (cm^2)	anthropometric	dexa	Perfluorohexane sulfonic acid	pollutant	polyfluoro	4	1	1	> BY & Bonf.	dexa	polyfluoro	3198	4	Consumables	1
expo	LBXPFHS	DXXPEBMC	0.00526909	0.00902584	0.600362	0.893322	0.583778	0.199417	0.598251	0	4	2	9	2	0.00554916	0.0211525	0.26234	0.794231	2.41802e-05	0.244449	4409	0.00554916	0.794231	0.0211525	0.26234	Pelvis Bone Mineral Content (grams)	anthropometric	dexa	Perfluorohexane sulfonic acid	pollutant	polyfluoro	4	1	1	> BY & Bonf.	dexa	polyfluoro	3198	4	Consumables	1
expo	LBXPFHS	DXXPEBMD	0.000665268	0.00307236	0.842461	0.967599	0.216534	0.0229397	0.0688192	0	4	2	5	2	0.00475493	0.0235325	0.202058	0.840762	1.77539e-05	0.131664	4409	0.00475493	0.840762	0.0235325	0.202058	Pelvis Bone Mineral Density (grams/cm^2)	anthropometric	dexa	Perfluorohexane sulfonic acid	pollutant	polyfluoro	4	1	1	> BY & Bonf.	dexa	polyfluoro	3198	4	Consumables	1
expo	LBXPFHS	DXXRAA	0.000567542	0.0191641	0.978234	0.972713	0.0296148	1.78718	5.36153	0.440459	4	2	9	2	0.00122715	0.0152728	0.0803483	0.936309	1.18455e-06	0.434454	4478	0.00122715	0.936309	0.0152728	0.0803483	Right Arm Area (cm^2)	anthropometric	dexa	Perfluorohexane sulfonic acid	pollutant	polyfluoro	4	1	1	> BY & Bonf.	dexa	polyfluoro	3198	4	Consumables	1
expo	LBXPFHS	DXXRABMC	0.0156631	0.0158073	0.394791	0.530828	0.990878	1.18055	3.54165	0.152937	4	2	9	2	0.0203567	0.015052	1.35242	0.182851	0.000325969	0.490705	4478	0.0203567	0.182851	0.015052	1.35242	Right Arm Bone Mineral Content (grams)	anthropometric	dexa	Perfluorohexane sulfonic acid	pollutant	polyfluoro	4	1	1	> BY & Bonf.	dexa	polyfluoro	3198	4	Consumables	1
expo	LBXPFHS	DXXRABMD	0.0350384	0.0063528	0.0117377	0.281066	5.51543	0.147578	0.442735	0	4	2	9	2	0.0352412	0.0167397	2.10525	0.0407599	0.000976924	0.426587	4478	0.0352412	0.0407599	0.0167397	2.10525	Right Arm Bone Mineral Density (grams/cm^2)	anthropometric	dexa	Perfluorohexane sulfonic acid	pollutant	polyfluoro	4	1	1	> BY & Bonf.	dexa	polyfluoro	3198	4	Consumables	1
expo	LBXPFHS	DXXRAFAT	-0.0563169	0.00986219	0.0106535	0.0737195	-5.71039	0.404951	1.21485	0	4	2	-9	-2	-0.0612921	0.017359	-3.53084	0.000953988	0.00296002	0.0925755	4459	-0.0612921	0.000953988	0.017359	-3.53084	Right Arm Fat (grams)	anthropometric	dexa	Perfluorohexane sulfonic acid	pollutant	polyfluoro	4	0.0847643	1	> BY & Bonf.	dexa	polyfluoro	3198	4	Consumables	0.02924
expo	LBXPFHS	DXXRALI	0.014341	0.0143686	0.391798	0.497798	0.998078	1.32093	3.96278	0.242956	4	2	9	2	0.019318	0.0130478	1.48056	0.145542	0.000293553	0.547372	4478	0.019318	0.145542	0.0130478	1.48056	Right Arm Lean incl Bone Mineral Content (grams)	anthropometric	dexa	Perfluorohexane sulfonic acid	pollutant	polyfluoro	4	1	1	> BY & Bonf.	dexa	polyfluoro	3198	4	Consumables	1
expo	LBXPFHS	DXXRLA	0.0227073	0.00832275	0.072041	0.452772	2.72834	0.370505	1.11151	0	4	2	9	2	0.0196111	0.0154191	1.27187	0.209813	0.000299474	0.356651	4427	0.0196111	0.209813	0.0154191	1.27187	Right Leg Area (cm^2)	anthropometric	dexa	Perfluorohexane sulfonic acid	pollutant	polyfluoro	4	1	1	> BY & Bonf.	dexa	polyfluoro	3198	4	Consumables	1
expo	LBXPFHS	DXXRLBMC	0.0195264	0.0118072	0.196747	0.546864	1.65377	0.532053	1.59616	0	4	2	9	2	0.0208594	0.0165852	1.25772	0.214841	0.000338815	0.371572	4427	0.0208594	0.214841	0.0165852	1.25772	Right Leg Bone Mineral Content (grams)	anthropometric	dexa	Perfluorohexane sulfonic acid	pollutant	polyfluoro	4	1	1	> BY & Bonf.	dexa	polyfluoro	3198	4	Consumables	1
expo	LBXPFHS	DXXRLBMD	0.00873038	0.0148388	0.597659	0.761554	0.588346	0.613426	1.84028	0	4	2	9	2	0.0148808	0.0198668	0.749028	0.457654	0.000172428	0.269502	4427	0.0148808	0.457654	0.0198668	0.749028	Right Leg Bone Mineral Density (grams/cm^2)	anthropometric	dexa	Perfluorohexane sulfonic acid	pollutant	polyfluoro	4	1	1	> BY & Bonf.	dexa	polyfluoro	3198	4	Consumables	1
expo	LBXPFHS	DXXRLFAT	-0.0673024	0.0181551	0.0341103	0.0551312	-3.70708	1.07298	3.21893	0.068014	4	2	-9	-2	-0.0700638	0.0191994	-3.64928	0.000669476	0.00382767	0.128134	4413	-0.0700638	0.000669476	0.0191994	-3.64928	Right Leg Fat (grams)	anthropometric	dexa	Perfluorohexane sulfonic acid	pollutant	polyfluoro	4	0.0630689	1	> BY & Bonf.	dexa	polyfluoro	3198	4	Consumables	0.0252778
expo	LBXPFHS	DXXRLLI	-1.44801e-05	0.01099	0.999031	0.969126	-0.00131757	0.55139	1.65417	0	4	2	7	0	0.0027637	0.0154844	0.178483	0.859128	5.94756e-06	0.371325	4427	0.0027637	0.859128	0.0154844	0.178483	Right Leg Lean incl Bone Mineral Content (grams)	anthropometric	dexa	Perfluorohexane sulfonic acid	pollutant	polyfluoro	4	1	1	> BY & Bonf.	dexa	polyfluoro	3198	4	Consumables	1
expo	LBXPFHS	DXXRRA	-0.0193765	0.0178126	0.356268	0.684401	-1.0878	0.738073	2.21422	0	4	2	-1	0	-0.0142474	0.0224707	-0.634042	0.529194	0.000159395	0.188942	4409	-0.0142474	0.529194	0.0224707	-0.634042	Right Ribs Area (cm^2)	anthropometric	dexa	Perfluorohexane sulfonic acid	pollutant	polyfluoro	4	1	1	> BY & Bonf.	dexa	polyfluoro	3198	4	Consumables	1
expo	LBXPFHS	DXXRRBMC	-0.0251011	0.013151	0.152323	0.526293	-1.90869	0.481816	1.44545	0	4	2	-1	0	-0.0250583	0.0208227	-1.20341	0.234973	0.000493072	0.232289	4409	-0.0250583	0.234973	0.0208227	-1.20341	Right Ribs Bone Mineral Content (grams)	anthropometric	dexa	Perfluorohexane sulfonic acid	pollutant	polyfluoro	4	1	1	> BY & Bonf.	dexa	polyfluoro	3198	4	Consumables	1
expo	LBXPFHS	DXXRRBMD	-0.0114428	0.0172702	0.55496	0.708581	-0.662574	0.740759	2.22228	0	4	2	-1	0	-0.0196197	0.0208803	-0.939626	0.352317	0.000302266	0.216074	4409	-0.0196197	0.352317	0.0208803	-0.939626	Right Ribs Bone Mineral Density (grams/cm^2)	anthropometric	dexa	Perfluorohexane sulfonic acid	pollutant	polyfluoro	4	1	1	> BY & Bonf.	dexa	polyfluoro	3198	4	Consumables	1
expo	LBXPFHS	DXXTRFAT	-0.0544976	0.00525052	0.00190819	0.154261	-10.3795	0.077463	0.232389	0	4	2	-9	-2	-0.0563669	0.020442	-2.75741	0.00832816	0.00249448	0.131647	4408	-0.0563669	0.00832816	0.020442	-2.75741	Trunk Fat (grams)	anthropometric	dexa	Perfluorohexane sulfonic acid	pollutant	polyfluoro	4	0.478477	1	> BY & Bonf.	dexa	polyfluoro	3198	4	Consumables	0.141812
expo	LBXPFHS	DXXTRLI	-0.022284	0.0157789	0.252732	0.568964	-1.41227	0.823656	2.47097	0	4	2	1	0	-0.0190408	0.0179989	-1.05789	0.29563	0.000284693	0.385916	4409	-0.0190408	0.29563	0.0179989	-1.05789	Trunk Lean incl Bone Mineral Content (grams)	anthropometric	dexa	Perfluorohexane sulfonic acid	pollutant	polyfluoro	4	1	1	> BY & Bonf.	dexa	polyfluoro	3198	4	Consumables	1
expo	LBXPFHS	DXXTSA	0.00731362	0.0241743	0.782006	0.819594	0.302537	1.57168	4.71504	0.363738	4	2	9	2	0.0119917	0.0206074	0.581912	0.563467	0.000112919	0.28273	4409	0.0119917	0.563467	0.0206074	0.581912	Thoracic Spine Area (cm^2)	anthropometric	dexa	Perfluorohexane sulfonic acid	pollutant	polyfluoro	4	1	1	> BY & Bonf.	dexa	polyfluoro	3198	4	Consumables	1
expo	LBXPFHS	DXXTSBMC	-0.0188081	0.015109	0.30158	0.600554	-1.24482	0.744308	2.23292	0	4	2	3	0	-0.0167663	0.0208542	-0.803976	0.425546	0.000220739	0.257887	4409	-0.0167663	0.425546	0.0208542	-0.803976	Thoracic Spine Bone Mineral Content (grams)	anthropometric	dexa	Perfluorohexane sulfonic acid	pollutant	polyfluoro	4	1	1	> BY & Bonf.	dexa	polyfluoro	3198	4	Consumables	1
expo	LBXPFHS	DXXTSBMD	-0.0299942	0.00878119	0.041974	0.361753	-3.41573	0.257092	0.771276	0	4	2	-1	0	-0.0363919	0.0220699	-1.64894	0.105974	0.00103996	0.158801	4409	-0.0363919	0.105974	0.0220699	-1.64894	Thoracic Spine Bone Mineral Density (grams/cm^2)	anthropometric	dexa	Perfluorohexane sulfonic acid	pollutant	polyfluoro	4	1	1	> BY & Bonf.	dexa	polyfluoro	3198	4	Consumables	1
expo	LBXPFNA	DXDHELE	-0.0415278	0.0187246	0.113273	0.158427	-2.21782	1.588	4.764	0.370277	4	2	-1	0	-0.0471185	0.0183473	-2.56814	0.0135374	0.00173997	0.437836	4519	-0.0471185	0.0135374	0.0183473	-2.56814	Head Lean excl Bone Mineral Content (grams)	anthropometric	dexa	Perfluorononanoic acid	pollutant	polyfluoro	4	0.695973	1	> BY & Bonf.	dexa	polyfluoro	3198	4	Consumables	0.37125
expo	LBXPFNA	DXDHEPF	-0.027757	0.0121056	0.105675	0.534412	-2.2929	0.330717	0.992151	0	4	2	-5	-2	-0.0347577	0.0253037	-1.37362	0.176217	0.000946807	0.110386	4519	-0.0347577	0.176217	0.0253037	-1.37362	Head Percent Fat	anthropometric	dexa	Perfluorononanoic acid	pollutant	polyfluoro	4	1	1	> BY & Bonf.	dexa	polyfluoro	3198	4	Consumables	1
expo	LBXPFNA	DXDHETOT	-0.0459235	0.0218281	0.1261	0.157547	-2.10387	1.79538	5.38615	0.443016	4	2	-1	0	-0.0498653	0.0193659	-2.5749	0.0133089	0.00194875	0.398058	4519	-0.0498653	0.0133089	0.0193659	-2.5749	Head Total (grams)	anthropometric	dexa	Perfluorononanoic acid	pollutant	polyfluoro	4	0.687169	1	> BY & Bonf.	dexa	polyfluoro	3198	4	Consumables	0.384377
expo	LBXPFNA	DXDLALE	-0.0171107	0.0047828	0.0373514	0.467173	-3.57754	0.17629	0.528869	0	4	2	-1	0	-0.017087	0.013691	-1.24805	0.218327	0.000228826	0.627047	4478	-0.017087	0.218327	0.013691	-1.24805	Left Arm Lean excl Body Mineral Content (grams)	anthropometric	dexa	Perfluorononanoic acid	pollutant	polyfluoro	4	1	1	> BY & Bonf.	dexa	polyfluoro	3198	4	Consumables	1
expo	LBXPFNA	DXDLAPF	-0.0313815	0.0106271	0.059881	0.324403	-2.95298	0.519346	1.55804	0	4	2	-9	-2	-0.02878	0.0187191	-1.53747	0.13103	0.000649161	0.535042	4478	-0.02878	0.13103	0.0187191	-1.53747	Left Arm Percent Fat	anthropometric	dexa	Perfluorononanoic acid	pollutant	polyfluoro	4	1	1	> BY & Bonf.	dexa	polyfluoro	3198	4	Consumables	1
expo	LBXPFNA	DXDLATOT	-0.0426909	0.0123694	0.0408968	0.277594	-3.45134	0.458008	1.37402	0	4	2	-1	0	-0.0391804	0.0223182	-1.75553	0.085826	0.00119907	0.296368	4461	-0.0391804	0.085826	0.0223182	-1.75553	Left Arm Total (grams)	anthropometric	dexa	Perfluorononanoic acid	pollutant	polyfluoro	4	1	1	> BY & Bonf.	dexa	polyfluoro	3198	4	Consumables	1
expo	LBXPFNA	DXDLLLE	-0.0408219	0.00418999	0.00229721	0.122632	-9.74272	0.104938	0.314814	0	4	2	-1	0	-0.0420302	0.0150922	-2.78491	0.00774842	0.00136679	0.440253	4424	-0.0420302	0.00774842	0.0150922	-2.78491	Left Leg Lean excl Bone Mineral Content (grams)	anthropometric	dexa	Perfluorononanoic acid	pollutant	polyfluoro	4	0.452163	1	> BY & Bonf.	dexa	polyfluoro	3198	4	Consumables	0.162797
expo	LBXPFNA	DXDLLPF	-0.0428848	0.00561485	0.00466016	0.0702758	-7.63776	0.279597	0.83879	0	4	2	-9	-2	-0.0393095	0.0139442	-2.81905	0.00708042	0.00119557	0.542036	4424	-0.0393095	0.00708042	0.0139442	-2.81905	Left Leg Percent Fat	anthropometric	dexa	Perfluorononanoic acid	pollutant	polyfluoro	4	0.42125	1	> BY & Bonf.	dexa	polyfluoro	3198	4	Consumables	0.186208
expo	LBXPFNA	DXDLLTOT	-0.0676632	0.00503725	0.000892061	0.03477	-13.4326	0.104109	0.312326	0	4	2	-9	-2	-0.0702262	0.0187068	-3.75405	0.000487318	0.00380206	0.135206	4407	-0.0702262	0.000487318	0.0187068	-3.75405	Left Leg Total (grams)	anthropometric	dexa	Perfluorononanoic acid	pollutant	polyfluoro	4	0.0484976	1	BY<0.05	dexa	polyfluoro	3198	4	Consumables	0.017107
expo	LBXPFNA	DXDRALE	-0.0149484	0.00578754	0.0815768	0.535132	-2.58287	0.246696	0.740089	0	4	2	-1	0	-0.0147734	0.0136365	-1.08337	0.284291	0.000171664	0.643439	4459	-0.0147734	0.284291	0.0136365	-1.08337	Right Arm Lean excl Bone Mineral Content (grams)	anthropometric	dexa	Perfluorononanoic acid	pollutant	polyfluoro	4	1	1	> BY & Bonf.	dexa	polyfluoro	3198	4	Consumables	1
expo	LBXPFNA	DXDRAPF	-0.0270052	0.0107885	0.0874634	0.432828	-2.50315	0.495354	1.48606	0	4	2	-9	-2	-0.0244781	0.0201949	-1.21209	0.231667	0.000471276	0.51666	4459	-0.0244781	0.231667	0.0201949	-1.21209	Right Arm Percent Fat	anthropometric	dexa	Perfluorononanoic acid	pollutant	polyfluoro	4	1	1	> BY & Bonf.	dexa	polyfluoro	3198	4	Consumables	1
expo	LBXPFNA	DXDRATOT	-0.0404163	0.0135635	0.0586067	0.320623	-2.97979	0.53298	1.59894	0	4	2	-1	0	-0.0360595	0.022583	-1.59676	0.117168	0.00101966	0.316337	4443	-0.0360595	0.117168	0.022583	-1.59676	Right Arm Total (grams)	anthropometric	dexa	Perfluorononanoic acid	pollutant	polyfluoro	4	1	1	> BY & Bonf.	dexa	polyfluoro	3198	4	Consumables	1
expo	LBXPFNA	DXDRLLE	-0.0439196	0.00823299	0.0128762	0.16253	-5.33458	0.299883	0.89965	0	4	2	-1	0	-0.0420137	0.0176419	-2.38147	0.0214379	0.00138368	0.426012	4413	-0.0420137	0.0214379	0.0176419	-2.38147	Right Leg Lean excl Bone Mineral Content (grams)	anthropometric	dexa	Perfluorononanoic acid	pollutant	polyfluoro	4	0.991696	1	> BY & Bonf.	dexa	polyfluoro	3198	4	Consumables	0.385184
expo	LBXPFNA	DXDRLPF	-0.0452966	0.0104678	0.0227544	0.124633	-4.32723	0.577939	1.73382	0	4	2	-9	-2	-0.0414767	0.0165123	-2.51187	0.015582	0.00134853	0.547913	4413	-0.0414767	0.015582	0.0165123	-2.51187	Right Leg Percent Fat	anthropometric	dexa	Perfluorononanoic acid	pollutant	polyfluoro	4	0.776982	1	> BY & Bonf.	dexa	polyfluoro	3198	4	Consumables	0.353004
expo	LBXPFNA	DXDRLTOT	-0.0750122	0.0117096	0.00770644	0.0560019	-6.40606	0.40642	1.21926	0	4	2	-9	-2	-0.0707702	0.0232189	-3.04796	0.00381103	0.00391385	0.127411	4397	-0.0707702	0.00381103	0.0232189	-3.04796	Right Leg Total (grams)	anthropometric	dexa	Perfluorononanoic acid	pollutant	polyfluoro	4	0.258743	1	> BY & Bonf.	dexa	polyfluoro	3198	4	Consumables	0.0916665
expo	LBXPFNA	DXDSTA	-0.036855	0.000576022	8.41235e-06	0.243307	-63.9819	0.00138266	0.00414798	0	4	2	-1	0	-0.0349405	0.0190108	-1.83793	0.0725356	0.000944286	0.476459	4128	-0.0349405	0.0725356	0.0190108	-1.83793	Subtotal Area (cm^2)	anthropometric	dexa	Perfluorononanoic acid	pollutant	polyfluoro	4	1	1	> BY & Bonf.	dexa	polyfluoro	3198	4	Consumables	1
expo	LBXPFNA	DXDSTBMC	-0.0268131	0.00532102	0.0150671	0.395627	-5.03909	0.118561	0.355683	0	4	2	-1	0	-0.0254702	0.0189265	-1.34574	0.184981	0.000501778	0.452009	4128	-0.0254702	0.184981	0.0189265	-1.34574	Subtotal Bone Mineral Content (grams)	anthropometric	dexa	Perfluorononanoic acid	pollutant	polyfluoro	4	1	1	> BY & Bonf.	dexa	polyfluoro	3198	4	Consumables	1
expo	LBXPFNA	DXDSTBMD	-0.0150669	0.00807673	0.158965	0.692576	-1.86547	0.225613	0.676839	0	4	2	-1	0	-0.01275	0.020243	-0.629847	0.531911	0.000125738	0.329003	4128	-0.01275	0.531911	0.020243	-0.629847	Subtotal Bone Mineral Density (grams/cm^2)	anthropometric	dexa	Perfluorononanoic acid	pollutant	polyfluoro	4	1	1	> BY & Bonf.	dexa	polyfluoro	3198	4	Consumables	1
expo	LBXPFNA	DXDSTFAT	-0.0644165	0.0103158	0.00828482	0.0429146	-6.24442	0.487766	1.4633	0	4	2	-9	-2	-0.0657911	0.0195479	-3.36564	0.00154938	0.00336303	0.124181	4274	-0.0657911	0.00154938	0.0195479	-3.36564	Subtotal Fat (g)	anthropometric	dexa	Perfluorononanoic acid	pollutant	polyfluoro	4	0.125979	1	> BY & Bonf.	dexa	polyfluoro	3198	4	Consumables	0.0423114
expo	LBXPFNA	DXDSTLE	-0.046754	0.00778357	0.00924341	0.0775798	-6.00675	0.353682	1.06104	0	4	2	-1	0	-0.0495889	0.0149647	-3.31373	0.00180024	0.00191057	0.484883	4274	-0.0495889	0.00180024	0.0149647	-3.31373	Subtotal Lean excl BMC (g)	anthropometric	dexa	Perfluorononanoic acid	pollutant	polyfluoro	4	0.142267	1	> BY & Bonf.	dexa	polyfluoro	3198	4	Consumables	0.0518101
expo	LBXPFNA	DXDSTLI	-0.0527192	0.00251479	0.000237424	0.0492695	-20.9636	0.0354434	0.10633	0	4	2	-1	0	-0.0562595	0.0152721	-3.68381	0.0006032	0.00244601	0.492919	4114	-0.0562595	0.0006032	0.0152721	-3.68381	Subtotal Lean incl BMC (g)	anthropometric	dexa	Perfluorononanoic acid	pollutant	polyfluoro	4	0.0578998	1	> BY & Bonf.	dexa	polyfluoro	3198	4	Consumables	0.0242699
expo	LBXPFNA	DXDSTPF	-0.0317333	0.00489535	0.00745189	0.251001	-6.48234	0.130648	0.391943	0	4	2	-9	-2	-0.0345436	0.0167137	-2.06678	0.0444097	0.00092711	0.453831	4274	-0.0345436	0.0444097	0.0167137	-2.06678	Subtotal Percent Fat	anthropometric	dexa	Perfluorononanoic acid	pollutant	polyfluoro	4	1	1	> BY & Bonf.	dexa	polyfluoro	3198	4	Consumables	0.625154
expo	LBXPFNA	DXDSTTOT	-0.0644469	0.0101767	0.00796181	0.0408816	-6.33279	0.447669	1.34301	0	4	2	-9	-2	-0.0670847	0.0183412	-3.65759	0.000652907	0.00349657	0.200534	4274	-0.0670847	0.000652907	0.0183412	-3.65759	Subtotal (Total excl Head) (g)	anthropometric	dexa	Perfluorononanoic acid	pollutant	polyfluoro	4	0.0617563	1	> BY & Bonf.	dexa	polyfluoro	3198	4	Consumables	0.0222517
expo	LBXPFNA	DXDTOA	-0.029095	0.00432296	0.00669696	0.359412	-6.73034	0.0849577	0.254873	0	4	2	-1	0	-0.0235126	0.0177269	-1.32638	0.191262	0.000432465	0.486181	4203	-0.0235126	0.191262	0.0177269	-1.32638	Total Area (cm^2)	anthropometric	dexa	Perfluorononanoic acid	pollutant	polyfluoro	4	1	1	> BY & Bonf.	dexa	polyfluoro	3198	4	Consumables	1
expo	LBXPFNA	DXDTOBMC	-0.023317	0.0070079	0.0448112	0.517764	-3.32724	0.173791	0.521374	0	4	2	-1	0	-0.018604	0.0194673	-0.955655	0.344242	0.000270748	0.420304	4203	-0.018604	0.344242	0.0194673	-0.955655	Total Bone Mineral Content (g)	anthropometric	dexa	Perfluorononanoic acid	pollutant	polyfluoro	4	1	1	> BY & Bonf.	dexa	polyfluoro	3198	4	Consumables	1
expo	LBXPFNA	DXDTOBMD	-0.0174507	0.0124922	0.256837	0.722558	-1.39692	0.400851	1.20255	0	4	2	-1	0	-0.0106261	0.0228291	-0.465465	0.643795	8.83284e-05	0.253426	4203	-0.0106261	0.643795	0.0228291	-0.465465	Total Bone Mineral Density (g/cm^2)	anthropometric	dexa	Perfluorononanoic acid	pollutant	polyfluoro	4	1	1	> BY & Bonf.	dexa	polyfluoro	3198	4	Consumables	1
expo	LBXPFNA	DXDTOFAT	-0.0628734	0.0114552	0.0118979	0.0525619	-5.48863	0.58777	1.76331	0	4	2	-9	-2	-0.0634145	0.0197496	-3.21092	0.00241517	0.00314246	0.120307	4189	-0.0634145	0.00241517	0.0197496	-3.21092	Total Fat (g)	anthropometric	dexa	Perfluorononanoic acid	pollutant	polyfluoro	4	0.180107	1	> BY & Bonf.	dexa	polyfluoro	3198	4	Consumables	0.0611512
expo	LBXPFNA	DXDTOLE	-0.0469451	0.00776896	0.0090896	0.0732441	-6.04265	0.360425	1.08128	0	4	2	-1	0	-0.0498064	0.0148269	-3.35919	0.00157862	0.00192738	0.487845	4274	-0.0498064	0.00157862	0.0148269	-3.35919	Total Lean excl BMC (g)	anthropometric	dexa	Perfluorononanoic acid	pollutant	polyfluoro	4	0.127927	1	> BY & Bonf.	dexa	polyfluoro	3198	4	Consumables	0.0469987
expo	LBXPFNA	DXDTOLI	-0.0455322	0.00777928	0.00994214	0.0854348	-5.853	0.361039	1.08312	0	4	2	-1	0	-0.0475139	0.0149795	-3.17192	0.00269672	0.00176414	0.492248	4189	-0.0475139	0.00269672	0.0149795	-3.17192	Total Lean incl BMC (g)	anthropometric	dexa	Perfluorononanoic acid	pollutant	polyfluoro	4	0.196426	1	> BY & Bonf.	dexa	polyfluoro	3198	4	Consumables	0.0733112
expo	LBXPFNA	DXDTOPF	-0.0309051	0.00506232	0.00883067	0.278975	-6.10492	0.13409	0.402271	0	4	2	-9	-2	-0.0330312	0.0171067	-1.93089	0.0596735	0.000852593	0.446933	4189	-0.0330312	0.0596735	0.0171067	-1.93089	Total Percent Fat	anthropometric	dexa	Perfluorononanoic acid	pollutant	polyfluoro	4	1	1	> BY & Bonf.	dexa	polyfluoro	3198	4	Consumables	0.802672
expo	LBXPFNA	DXDTOTOT	-0.0625512	0.0110654	0.0109592	0.0468147	-5.65286	0.53817	1.61451	0	4	2	-9	-2	-0.0646594	0.0183705	-3.51974	0.000985918	0.00326706	0.208016	4189	-0.0646594	0.000985918	0.0183705	-3.51974	Total Lean+Fat (g)	anthropometric	dexa	Perfluorononanoic acid	pollutant	polyfluoro	4	0.0870377	1	> BY & Bonf.	dexa	polyfluoro	3198	4	Consumables	0.0310517
expo	LBXPFNA	DXDTRA	-0.0503006	0.00540287	0.00262346	0.148108	-9.30999	0.114296	0.342888	0	4	2	-1	0	-0.0442857	0.020998	-2.10904	0.0404149	0.00152324	0.371396	4409	-0.0442857	0.0404149	0.020998	-2.10904	Trunk Bone area (cm^2)	anthropometric	dexa	Perfluorononanoic acid	pollutant	polyfluoro	4	1	1	> BY & Bonf.	dexa	polyfluoro	3198	4	Consumables	0.816218
expo	LBXPFNA	DXDTRBMC	-0.0385848	0.00975344	0.0288296	0.313319	-3.95602	0.301613	0.904839	0	4	2	-1	0	-0.0329953	0.0220245	-1.49812	0.140934	0.000845564	0.304996	4409	-0.0329953	0.140934	0.0220245	-1.49812	Trunk Bone Mineral Content (grams)	anthropometric	dexa	Perfluorononanoic acid	pollutant	polyfluoro	4	1	1	> BY & Bonf.	dexa	polyfluoro	3198	4	Consumables	1
expo	LBXPFNA	DXDTRBMD	-0.0141661	0.012493	0.339244	0.723883	-1.13392	0.401719	1.20516	0	4	2	-1	0	-0.0128973	0.0226067	-0.570509	0.571109	0.000129194	0.179205	4409	-0.0128973	0.571109	0.0226067	-0.570509	Trunk Bone BMD (g/cm^2)	anthropometric	dexa	Perfluorononanoic acid	pollutant	polyfluoro	4	1	1	> BY & Bonf.	dexa	polyfluoro	3198	4	Consumables	1
expo	LBXPFNA	DXDTRLE	-0.0651202	0.00947178	0.00630221	0.0556238	-6.87518	0.312931	0.938793	0	4	2	-1	0	-0.0712406	0.019826	-3.5933	0.000791986	0.00393928	0.440703	4408	-0.0712406	0.000791986	0.019826	-3.5933	Trunk Lean excl Bone Mineral Content (grams)	anthropometric	dexa	Perfluorononanoic acid	pollutant	polyfluoro	4	0.0726681	1	> BY & Bonf.	dexa	polyfluoro	3198	4	Consumables	0.0299035
expo	LBXPFNA	DXDTRPF	-0.0238749	0.00923026	0.0813136	0.46388	-2.58659	0.29241	0.877229	0	4	2	-9	-2	-0.0287518	0.0225903	-1.27275	0.209502	0.000641641	0.321705	4408	-0.0287518	0.209502	0.0225903	-1.27275	Trunk Percent Fat	anthropometric	dexa	Perfluorononanoic acid	pollutant	polyfluoro	4	1	1	> BY & Bonf.	dexa	polyfluoro	3198	4	Consumables	1
expo	LBXPFNA	DXDTRTOT	-0.0717923	0.0110283	0.00736296	0.074079	-6.5098	0.322472	0.967416	0	4	2	-9	-2	-0.0772045	0.0250083	-3.08716	0.00341883	0.0046267	0.228426	4406	-0.0772045	0.00341883	0.0250083	-3.08716	Trunk Total (grams)	anthropometric	dexa	Perfluorononanoic acid	pollutant	polyfluoro	4	0.237462	1	> BY & Bonf.	dexa	polyfluoro	3198	4	Consumables	0.0774521
expo	LBXPFNA	DXXHEA	-0.0249543	0.0181373	0.26259	0.502879	-1.37585	1.4268	4.28041	0.299133	4	2	-1	0	-0.0100656	0.021127	-0.476435	0.63602	7.94034e-05	0.288722	4519	-0.0100656	0.63602	0.021127	-0.476435	Head Area (cm^2)	anthropometric	dexa	Perfluorononanoic acid	pollutant	polyfluoro	4	1	1	> BY & Bonf.	dexa	polyfluoro	3198	4	Consumables	1
expo	LBXPFNA	DXXHEBMC	-0.03571	0.0200383	0.172755	0.442653	-1.78209	0.995145	2.98544	0	4	2	-9	-2	-0.0281262	0.0242164	-1.16145	0.251449	0.000619984	0.184854	4519	-0.0281262	0.251449	0.0242164	-1.16145	Head Bone Mineral Content (grams)	anthropometric	dexa	Perfluorononanoic acid	pollutant	polyfluoro	4	1	1	> BY & Bonf.	dexa	polyfluoro	3198	4	Consumables	1
expo	LBXPFNA	DXXHEBMD	-0.0307098	0.0145088	0.12458	0.508175	-2.11663	0.486803	1.46041	0	4	2	-9	-2	-0.0263304	0.0229315	-1.14822	0.256814	0.000543344	0.273997	4519	-0.0263304	0.256814	0.0229315	-1.14822	Head Bone Mineral Density (grams/cm^2)	anthropometric	dexa	Perfluorononanoic acid	pollutant	polyfluoro	4	1	1	> BY & Bonf.	dexa	polyfluoro	3198	4	Consumables	1
expo	LBXPFNA	DXXHEFAT	-0.0481052	0.0202051	0.0975433	0.137423	-2.38085	1.58846	4.76539	0.370461	4	2	-1	0	-0.0525477	0.0199239	-2.63743	0.0113573	0.00216405	0.367022	4519	-0.0525477	0.0113573	0.0199239	-2.63743	Head Fat (grams)	anthropometric	dexa	Perfluorononanoic acid	pollutant	polyfluoro	4	0.609273	1	> BY & Bonf.	dexa	polyfluoro	3198	4	Consumables	0.321337
expo	LBXPFNA	DXXHELI	-0.0447861	0.0222537	0.137647	0.169117	-2.01252	1.84313	5.52938	0.457444	4	2	-1	0	-0.0485289	0.0192646	-2.51907	0.0153055	0.0018457	0.404808	4519	-0.0485289	0.0153055	0.0192646	-2.51907	Head Lean incl Bone Mineral Content (grams)	anthropometric	dexa	Perfluorononanoic acid	pollutant	polyfluoro	4	0.766105	1	> BY & Bonf.	dexa	polyfluoro	3198	4	Consumables	0.421694
expo	LBXPFNA	DXXLAA	-0.0151115	0.00471952	0.04926	0.665345	-3.2019	0.0822799	0.24684	0	4	2	1	0	-0.00865571	0.0197505	-0.438253	0.663254	5.8356e-05	0.480086	4489	-0.00865571	0.663254	0.0197505	-0.438253	Left Arm Area (cm^2)	anthropometric	dexa	Perfluorononanoic acid	pollutant	polyfluoro	4	1	1	> BY & Bonf.	dexa	polyfluoro	3198	4	Consumables	1
expo	LBXPFNA	DXXLABMC	-0.0113506	0.00567787	0.139448	0.650872	-1.9991	0.182986	0.548957	0	4	2	1	0	-0.0101829	0.016341	-0.623151	0.536263	8.07651e-05	0.556925	4489	-0.0101829	0.536263	0.016341	-0.623151	Left Arm Body Mineral Content (grams)	anthropometric	dexa	Perfluorononanoic acid	pollutant	polyfluoro	4	1	1	> BY & Bonf.	dexa	polyfluoro	3198	4	Consumables	1
expo	LBXPFNA	DXXLABMD	-0.00765294	0.00566393	0.269506	0.749148	-1.35117	0.165236	0.495708	0	4	2	-1	0	-0.0103427	0.0158022	-0.654507	0.516045	8.3319e-05	0.496403	4489	-0.0103427	0.516045	0.0158022	-0.654507	Left Arm Body Mineral Density (grams/cm^2)	anthropometric	dexa	Perfluorononanoic acid	pollutant	polyfluoro	4	1	1	> BY & Bonf.	dexa	polyfluoro	3198	4	Consumables	1
expo	LBXPFNA	DXXLAFAT	-0.059862	0.0175792	0.0422969	0.188431	-3.40528	0.79875	2.39625	0	4	2	-9	-2	-0.0482933	0.0268337	-1.79973	0.0784645	0.00182787	0.111103	4478	-0.0482933	0.0784645	0.0268337	-1.79973	Left Arm Fat (grams)	anthropometric	dexa	Perfluorononanoic acid	pollutant	polyfluoro	4	1	1	> BY & Bonf.	dexa	polyfluoro	3198	4	Consumables	0.92919
expo	LBXPFNA	DXXLALI	-0.0170458	0.00484028	0.0388708	0.472309	-3.52166	0.17879	0.536371	0	4	2	-1	0	-0.0165447	0.0136655	-1.21069	0.232197	0.000213206	0.627364	4489	-0.0165447	0.232197	0.0136655	-1.21069	Left Arm Lean incl BMC (grams)	anthropometric	dexa	Perfluorononanoic acid	pollutant	polyfluoro	4	1	1	> BY & Bonf.	dexa	polyfluoro	3198	4	Consumables	1
expo	LBXPFNA	DXXLLA	-0.0247945	0.00841813	0.0602489	0.408704	-2.94537	0.303653	0.91096	0	4	2	-1	0	-0.0234416	0.0182075	-1.28747	0.204372	0.000422171	0.443412	4439	-0.0234416	0.204372	0.0182075	-1.28747	Left Leg Area(cm^2)	anthropometric	dexa	Perfluorononanoic acid	pollutant	polyfluoro	4	1	1	> BY & Bonf.	dexa	polyfluoro	3198	4	Consumables	1
expo	LBXPFNA	DXXLLBMC	-0.0151828	0.00506827	0.0578688	0.581298	-2.99566	0.136741	0.410223	0	4	2	-1	0	-0.0138188	0.0171152	-0.8074	0.423592	0.00014671	0.45854	4439	-0.0138188	0.423592	0.0171152	-0.8074	Left Leg Bone Mineral Content (grams)	anthropometric	dexa	Perfluorononanoic acid	pollutant	polyfluoro	4	1	1	> BY & Bonf.	dexa	polyfluoro	3198	4	Consumables	1
expo	LBXPFNA	DXXLLBMD	-0.0126381	0.0128553	0.398048	0.824772	-0.983104	0.737811	2.21343	0	4	2	3	0	-0.00163606	0.0199562	-0.0819827	0.935016	2.05644e-06	0.330371	4439	-0.00163606	0.935016	0.0199562	-0.0819827	Left Leg Bone Mineral Density (grams/cm^2)	anthropometric	dexa	Perfluorononanoic acid	pollutant	polyfluoro	4	1	1	> BY & Bonf.	dexa	polyfluoro	3198	4	Consumables	1
expo	LBXPFNA	DXXLLFAT	-0.0742563	0.00822441	0.00286901	0.0134692	-9.02877	0.376917	1.13075	0	4	2	-9	-2	-0.0705318	0.0185379	-3.80473	0.000417342	0.00384902	0.146744	4424	-0.0705318	0.000417342	0.0185379	-3.80473	Left Leg Fat (grams)	anthropometric	dexa	Perfluorononanoic acid	pollutant	polyfluoro	4	0.0426285	1	BY<0.05	dexa	polyfluoro	3198	4	Consumables	0.0167276
expo	LBXPFNA	DXXLLLI	-0.0406901	0.00205123	0.000279954	0.119948	-19.837	0.0255811	0.0767434	0	4	2	-1	0	-0.0419051	0.0147385	-2.84324	0.00664	0.00134911	0.442939	4439	-0.0419051	0.00664	0.0147385	-2.84324	Left Leg Lean incl Bone Mineral Content (grams)	anthropometric	dexa	Perfluorononanoic acid	pollutant	polyfluoro	4	0.400876	1	> BY & Bonf.	dexa	polyfluoro	3198	4	Consumables	0.142967
expo	LBXPFNA	DXXLRA	-0.0558942	0.00578467	0.00235347	0.229467	-9.66247	0.0648651	0.194595	0	4	2	-5	-2	-0.0582211	0.0268217	-2.17067	0.0351533	0.0026327	0.224645	4409	-0.0582211	0.0351533	0.0268217	-2.17067	Left Ribs Area(cm^2)	anthropometric	dexa	Perfluorononanoic acid	pollutant	polyfluoro	4	1	1	> BY & Bonf.	dexa	polyfluoro	3198	4	Consumables	1
expo	LBXPFNA	DXXLRBMC	-0.0355434	0.0116516	0.0554056	0.397164	-3.05051	0.311014	0.933043	0	4	2	-1	0	-0.0381554	0.0242041	-1.5764	0.121786	0.00113071	0.295299	4409	-0.0381554	0.121786	0.0242041	-1.5764	Left Ribs Bone Mineral Content (grams)	anthropometric	dexa	Perfluorononanoic acid	pollutant	polyfluoro	4	1	1	> BY & Bonf.	dexa	polyfluoro	3198	4	Consumables	1
expo	LBXPFNA	DXXLRBMD	0.0011321	0.0136515	0.939132	0.956304	0.0829285	0.545792	1.63738	0	4	2	5	2	0.00436898	0.021591	0.202352	0.840534	1.48252e-05	0.216418	4409	0.00436898	0.840534	0.021591	0.202352	Left Ribs Bone Mineral Density (grams/cm^2)	anthropometric	dexa	Perfluorononanoic acid	pollutant	polyfluoro	4	1	1	> BY & Bonf.	dexa	polyfluoro	3198	4	Consumables	1
expo	LBXPFNA	DXXLSA	-0.0146791	0.0157274	0.419492	0.63247	-0.933345	0.890365	2.6711	0	4	2	1	0	-0.0175227	0.0186518	-0.939463	0.3524	0.000238475	0.325262	4409	-0.0175227	0.3524	0.0186518	-0.939463	Lumbar Spine Area (cm^2)	anthropometric	dexa	Perfluorononanoic acid	pollutant	polyfluoro	4	1	1	> BY & Bonf.	dexa	polyfluoro	3198	4	Consumables	1
expo	LBXPFNA	DXXLSBMC	-0.0231129	0.0190433	0.311698	0.634066	-1.2137	0.903687	2.71106	0	4	2	-1	0	-0.0126192	0.0240546	-0.524609	0.602374	0.000123682	0.185554	4409	-0.0126192	0.602374	0.0240546	-0.524609	Lumbar Spine Bone Mineral Content (grams)	anthropometric	dexa	Perfluorononanoic acid	pollutant	polyfluoro	4	1	1	> BY & Bonf.	dexa	polyfluoro	3198	4	Consumables	1
expo	LBXPFNA	DXXLSBMD	-0.0169115	0.0171362	0.396461	0.78594	-0.986885	0.636675	1.91002	0	4	2	-9	-2	-0.00116937	0.0277641	-0.0421181	0.966587	1.06205e-06	0.111561	4409	-0.00116937	0.966587	0.0277641	-0.0421181	Lumbar Spine Bone Mineral Density (grams/cm^2)	anthropometric	dexa	Perfluorononanoic acid	pollutant	polyfluoro	4	1	1	> BY & Bonf.	dexa	polyfluoro	3198	4	Consumables	1
expo	LBXPFNA	DXXPEA	-0.0341674	0.00639612	0.0128274	0.354599	-5.3419	0.114467	0.343402	0	4	2	-1	0	-0.0361817	0.0232859	-1.5538	0.127085	0.00101676	0.306207	4409	-0.0361817	0.127085	0.0232859	-1.5538	Pelvis Area (cm^2)	anthropometric	dexa	Perfluorononanoic acid	pollutant	polyfluoro	4	1	1	> BY & Bonf.	dexa	polyfluoro	3198	4	Consumables	1
expo	LBXPFNA	DXXPEBMC	-0.0254533	0.0134614	0.155027	0.45651	-1.89083	0.537425	1.61228	0	4	2	-1	0	-0.0293712	0.023132	-1.26972	0.210569	0.000670014	0.27447	4409	-0.0293712	0.210569	0.023132	-1.26972	Pelvis Bone Mineral Content (grams)	anthropometric	dexa	Perfluorononanoic acid	pollutant	polyfluoro	4	1	1	> BY & Bonf.	dexa	polyfluoro	3198	4	Consumables	1
expo	LBXPFNA	DXXPEBMD	-0.00403459	0.0134911	0.784417	0.844306	-0.299056	0.763756	2.29127	0	4	2	3	0	-0.00861261	0.0193836	-0.444325	0.658891	5.76117e-05	0.136382	4409	-0.00861261	0.658891	0.0193836	-0.444325	Pelvis Bone Mineral Density (grams/cm^2)	anthropometric	dexa	Perfluorononanoic acid	pollutant	polyfluoro	4	1	1	> BY & Bonf.	dexa	polyfluoro	3198	4	Consumables	1
expo	LBXPFNA	DXXRAA	-0.0205228	0.0063933	0.0489547	0.525247	-3.21004	0.173286	0.519858	0	4	2	1	0	-0.0152546	0.0191852	-0.795122	0.430626	0.000181898	0.492551	4478	-0.0152546	0.430626	0.0191852	-0.795122	Right Arm Area (cm^2)	anthropometric	dexa	Perfluorononanoic acid	pollutant	polyfluoro	4	1	1	> BY & Bonf.	dexa	polyfluoro	3198	4	Consumables	1
expo	LBXPFNA	DXXRABMC	-0.00528787	0.0108269	0.658739	0.770051	-0.488401	0.734656	2.20397	0	4	2	1	0	-0.00573573	0.0156602	-0.366261	0.715849	2.5716e-05	0.57194	4478	-0.00573573	0.715849	0.0156602	-0.366261	Right Arm Bone Mineral Content (grams)	anthropometric	dexa	Perfluorononanoic acid	pollutant	polyfluoro	4	1	1	> BY & Bonf.	dexa	polyfluoro	3198	4	Consumables	1
expo	LBXPFNA	DXXRABMD	0.0074004	0.0137193	0.627062	0.836737	0.539417	0.86414	2.59242	0	4	2	9	2	0.00932849	0.0162588	0.57375	0.568932	6.8022e-05	0.505413	4478	0.00932849	0.568932	0.0162588	0.57375	Right Arm Bone Mineral Density (grams/cm^2)	anthropometric	dexa	Perfluorononanoic acid	pollutant	polyfluoro	4	1	1	> BY & Bonf.	dexa	polyfluoro	3198	4	Consumables	1
expo	LBXPFNA	DXXRAFAT	-0.0567258	0.0192567	0.0602295	0.236082	-2.94577	0.91759	2.75277	0	4	2	-9	-2	-0.0447679	0.0280994	-1.5932	0.117965	0.00157636	0.106472	4459	-0.0447679	0.117965	0.0280994	-1.5932	Right Arm Fat (grams)	anthropometric	dexa	Perfluorononanoic acid	pollutant	polyfluoro	4	1	1	> BY & Bonf.	dexa	polyfluoro	3198	4	Consumables	1
expo	LBXPFNA	DXXRALI	-0.015078	0.00609435	0.0897384	0.532628	-2.47409	0.27467	0.82401	0	4	2	-1	0	-0.0139866	0.0136444	-1.02508	0.310687	0.000152916	0.644105	4478	-0.0139866	0.310687	0.0136444	-1.02508	Right Arm Lean incl Bone Mineral Content (grams)	anthropometric	dexa	Perfluorononanoic acid	pollutant	polyfluoro	4	1	1	> BY & Bonf.	dexa	polyfluoro	3198	4	Consumables	1
expo	LBXPFNA	DXXRLA	-0.0254556	0.0115305	0.11435	0.422503	-2.20767	0.430944	1.29283	0	4	2	1	0	-0.0262664	0.0202519	-1.29698	0.201106	0.000538666	0.432014	4427	-0.0262664	0.201106	0.0202519	-1.29698	Right Leg Area (cm^2)	anthropometric	dexa	Perfluorononanoic acid	pollutant	polyfluoro	4	1	1	> BY & Bonf.	dexa	polyfluoro	3198	4	Consumables	1
expo	LBXPFNA	DXXRLBMC	-0.0184984	0.000547603	5.70296e-05	0.535547	-33.7806	0.00140467	0.00421402	0	4	2	-1	0	-0.014685	0.0176057	-0.834106	0.408532	0.000168371	0.441161	4427	-0.014685	0.408532	0.0176057	-0.834106	Right Leg Bone Mineral Content (grams)	anthropometric	dexa	Perfluorononanoic acid	pollutant	polyfluoro	4	1	1	> BY & Bonf.	dexa	polyfluoro	3198	4	Consumables	1
expo	LBXPFNA	DXXRLBMD	-0.00957208	0.0111401	0.453385	0.883313	-0.859245	0.464292	1.39288	0	4	2	3	0	-0.000103582	0.0204205	-0.00507245	0.995975	8.37701e-09	0.307557	4427	-0.000103582	0.995975	0.0204205	-0.00507245	Right Leg Bone Mineral Density (grams/cm^2)	anthropometric	dexa	Perfluorononanoic acid	pollutant	polyfluoro	4	1	1	> BY & Bonf.	dexa	polyfluoro	3198	4	Consumables	1
expo	LBXPFNA	DXXRLFAT	-0.0832806	0.0168767	0.0159572	0.0321171	-4.93463	0.978992	2.93697	0	4	2	-9	-2	-0.0710942	0.0234323	-3.03403	0.00396032	0.00396207	0.154665	4413	-0.0710942	0.00396032	0.0234323	-3.03403	Right Leg Fat (grams)	anthropometric	dexa	Perfluorononanoic acid	pollutant	polyfluoro	4	0.267116	1	> BY & Bonf.	dexa	polyfluoro	3198	4	Consumables	0.100172
expo	LBXPFNA	DXXRLLI	-0.0440628	0.00581158	0.00475979	0.149077	-7.58189	0.157013	0.471039	0	4	2	-1	0	-0.0422541	0.0172792	-2.44537	0.0183574	0.00139398	0.432614	4427	-0.0422541	0.0183574	0.0172792	-2.44537	Right Leg Lean incl Bone Mineral Content (grams)	anthropometric	dexa	Perfluorononanoic acid	pollutant	polyfluoro	4	0.882514	1	> BY & Bonf.	dexa	polyfluoro	3198	4	Consumables	0.339191
expo	LBXPFNA	DXXRRA	-0.0457232	0.0188403	0.0935905	0.328301	-2.42688	1.06094	3.18281	0.057437	4	2	-1	0	-0.0285556	0.0272564	-1.04767	0.300266	0.000633322	0.199359	4409	-0.0285556	0.300266	0.0272564	-1.04767	Right Ribs Area (cm^2)	anthropometric	dexa	Perfluorononanoic acid	pollutant	polyfluoro	4	1	1	> BY & Bonf.	dexa	polyfluoro	3198	4	Consumables	1
expo	LBXPFNA	DXXRRBMC	-0.0531372	0.0152241	0.0397572	0.197268	-3.49034	0.879737	2.63921	0	4	2	-1	0	-0.0329767	0.0247628	-1.3317	0.189519	0.000844609	0.247458	4409	-0.0329767	0.189519	0.0247628	-1.3317	Right Ribs Bone Mineral Content (grams)	anthropometric	dexa	Perfluorononanoic acid	pollutant	polyfluoro	4	1	1	> BY & Bonf.	dexa	polyfluoro	3198	4	Consumables	1
expo	LBXPFNA	DXXRRBMD	-0.0136287	0.013626	0.390921	0.694627	-1.0002	0.548612	1.64584	0	4	2	-1	0	-0.0153525	0.0215918	-0.711032	0.480654	0.000183062	0.227582	4409	-0.0153525	0.480654	0.0215918	-0.711032	Right Ribs Bone Mineral Density (grams/cm^2)	anthropometric	dexa	Perfluorononanoic acid	pollutant	polyfluoro	4	1	1	> BY & Bonf.	dexa	polyfluoro	3198	4	Consumables	1
expo	LBXPFNA	DXXTRFAT	-0.0628435	0.0115239	0.0121132	0.132086	-5.45333	0.3353	1.0059	0	4	2	-9	-2	-0.0669766	0.0274869	-2.43667	0.0187518	0.00348183	0.135993	4408	-0.0669766	0.0187518	0.0274869	-2.43667	Trunk Fat (grams)	anthropometric	dexa	Perfluorononanoic acid	pollutant	polyfluoro	4	0.896959	1	> BY & Bonf.	dexa	polyfluoro	3198	4	Consumables	0.279164
expo	LBXPFNA	DXXTRLI	-0.0658195	0.00922467	0.00566724	0.0552469	-7.13516	0.293026	0.879078	0	4	2	-1	0	-0.0712699	0.0198782	-3.58534	0.000811065	0.00394506	0.440125	4409	-0.0712699	0.000811065	0.0198782	-3.58534	Trunk Lean incl Bone Mineral Content (grams)	anthropometric	dexa	Perfluorononanoic acid	pollutant	polyfluoro	4	0.0740306	1	> BY & Bonf.	dexa	polyfluoro	3198	4	Consumables	0.0293479
expo	LBXPFNA	DXXTSA	-0.0220153	0.0148575	0.235008	0.497277	-1.48176	0.902531	2.70759	0	4	2	1	0	-0.0155562	0.0182742	-0.851264	0.399032	0.000187953	0.309954	4409	-0.0155562	0.399032	0.0182742	-0.851264	Thoracic Spine Area (cm^2)	anthropometric	dexa	Perfluorononanoic acid	pollutant	polyfluoro	4	1	1	> BY & Bonf.	dexa	polyfluoro	3198	4	Consumables	1
expo	LBXPFNA	DXXTSBMC	-0.0315462	0.0176894	0.172539	0.382502	-1.78333	1.13772	3.41317	0.121053	4	2	1	0	-0.0231514	0.0203083	-1.14	0.260188	0.00041629	0.273583	4409	-0.0231514	0.260188	0.0203083	-1.14	Thoracic Spine Bone Mineral Content (grams)	anthropometric	dexa	Perfluorononanoic acid	pollutant	polyfluoro	4	1	1	> BY & Bonf.	dexa	polyfluoro	3198	4	Consumables	1
expo	LBXPFNA	DXXTSBMD	-0.0271619	0.016061	0.189384	0.601478	-1.69117	0.474261	1.42278	0	4	2	-1	0	-0.0213669	0.0265791	-0.803899	0.42559	0.00035459	0.159667	4409	-0.0213669	0.42559	0.0265791	-0.803899	Thoracic Spine Bone Mineral Density (grams/cm^2)	anthropometric	dexa	Perfluorononanoic acid	pollutant	polyfluoro	4	1	1	> BY & Bonf.	dexa	polyfluoro	3198	4	Consumables	1
expo	LBXPFUA	DXDHELE	-0.0683225	0.014139	0.0168976	0.000707676	-4.83221	1.92936	5.78809	0.481695	4	2	-9	-2	-0.072813	0.0107506	-6.7729	1.99784e-08	0.0045217	0.440283	4519	-0.072813	1.99784e-08	0.0107506	-6.7729	Head Lean excl Bone Mineral Content (grams)	anthropometric	dexa	Perfluoroundecanoic acid	pollutant	polyfluoro	4	7.63272e-06	0.00247281	Bonf.<0.05	dexa	polyfluoro	3198	4	Consumables	5.78325e-06
expo	LBXPFUA	DXDHEPF	-0.100555	0.0160709	0.00823803	0.00299422	-6.25694	0.867799	2.6034	0	4	2	-9	-2	-0.10787	0.0185067	-5.82869	5.22687e-07	0.00992393	0.10097	4519	-0.10787	5.22687e-07	0.0185067	-5.82869	Head Percent Fat	anthropometric	dexa	Perfluoroundecanoic acid	pollutant	polyfluoro	4	0.000135994	0.064695	BY<0.05	dexa	polyfluoro	3198	4	Consumables	0.000170218
expo	LBXPFUA	DXDHETOT	-0.0640617	0.0164703	0.0301309	0.00135135	-3.88952	2.56718	7.70155	0.610468	4	2	-9	-2	-0.0728807	0.0112664	-6.46883	5.72307e-08	0.00453012	0.400426	4519	-0.0728807	5.72307e-08	0.0112664	-6.46883	Head Total (grams)	anthropometric	dexa	Perfluoroundecanoic acid	pollutant	polyfluoro	4	1.92817e-05	0.00708367	Bonf.<0.05	dexa	polyfluoro	3198	4	Consumables	1.65669e-05
expo	LBXPFUA	DXDLALE	-0.051514	0.0117208	0.0218281	0.0157471	-4.39511	1.23492	3.70476	0.19023	4	2	-9	-2	-0.0576132	0.0119436	-4.82378	1.58397e-05	0.00282412	0.631977	4478	-0.0576132	1.58397e-05	0.0119436	-4.82378	Left Arm Lean excl Body Mineral Content (grams)	anthropometric	dexa	Perfluoroundecanoic acid	pollutant	polyfluoro	4	0.00264055	1	BY<0.05	dexa	polyfluoro	3198	4	Consumables	0.0011463
expo	LBXPFUA	DXDLAPF	-0.0955386	0.00872833	0.00163241	1.29627e-05	-10.9458	0.794361	2.38308	0	4	2	-9	-2	-0.0881191	0.0127045	-6.93608	1.13637e-08	0.00660663	0.549872	4478	-0.0881191	1.13637e-08	0.0127045	-6.93608	Left Arm Percent Fat	anthropometric	dexa	Perfluoroundecanoic acid	pollutant	polyfluoro	4	4.589e-06	0.00140653	Bonf.<0.05	dexa	polyfluoro	3198	4	Consumables	3.70069e-06
expo	LBXPFUA	DXDLATOT	-0.107932	0.0143374	0.00485855	6.26745e-06	-7.52801	1.48937	4.46812	0.328577	4	2	-9	-2	-0.118039	0.0142201	-8.3009	1.06915e-10	0.0118526	0.298106	4461	-0.118039	1.06915e-10	0.0142201	-8.3009	Left Arm Total (grams)	anthropometric	dexa	Perfluoroundecanoic acid	pollutant	polyfluoro	4	6.7558e-08	1.32333e-05	Bonf.<0.05	dexa	polyfluoro	3198	4	Consumables	4.64238e-08
expo	LBXPFUA	DXDLLLE	-0.0805424	0.0111264	0.00543751	0.00124306	-7.23886	0.804883	2.41465	0	4	2	-9	-2	-0.0875851	0.0140709	-6.22454	1.3329e-07	0.00654669	0.445195	4424	-0.0875851	1.3329e-07	0.0140709	-6.22454	Left Leg Lean excl Bone Mineral Content (grams)	anthropometric	dexa	Perfluoroundecanoic acid	pollutant	polyfluoro	4	4.03098e-05	0.0164978	Bonf.<0.05	dexa	polyfluoro	3198	4	Consumables	1.50981e-05
expo	LBXPFUA	DXDLLPF	-0.0699764	0.0116214	0.00918045	0.00110933	-6.02135	1.22772	3.68316	0.185483	4	2	-9	-2	-0.0688885	0.0120501	-5.71682	7.67944e-07	0.00404999	0.562291	4424	-0.0688885	7.67944e-07	0.0120501	-5.71682	Left Leg Percent Fat	anthropometric	dexa	Perfluoroundecanoic acid	pollutant	polyfluoro	4	0.000190839	0.0950516	BY<0.05	dexa	polyfluoro	3198	4	Consumables	0.000117689
expo	LBXPFUA	DXDLLTOT	-0.130577	0.0130904	0.00214408	7.95888e-06	-9.97498	0.81746	2.45238	0	4	2	-9	-2	-0.133302	0.0154266	-8.64111	3.41796e-11	0.0151634	0.136895	4407	-0.133302	3.41796e-11	0.0154266	-8.64111	Left Leg Total (grams)	anthropometric	dexa	Perfluoroundecanoic acid	pollutant	polyfluoro	4	2.40195e-08	4.23055e-06	Bonf.<0.05	dexa	polyfluoro	3198	4	Consumables	1.47982e-08
expo	LBXPFUA	DXDRALE	-0.0502914	0.00946018	0.0130004	0.021393	-5.31611	0.783105	2.34931	0	4	2	-9	-2	-0.0556818	0.0127031	-4.38333	6.72482e-05	0.00263936	0.649631	4459	-0.0556818	6.72482e-05	0.0127031	-4.38333	Right Arm Lean excl Bone Mineral Content (grams)	anthropometric	dexa	Perfluoroundecanoic acid	pollutant	polyfluoro	4	0.00914036	1	BY<0.05	dexa	polyfluoro	3198	4	Consumables	0.00350401
expo	LBXPFUA	DXDRAPF	-0.0914823	0.00688069	0.000919562	9.23976e-05	-13.2955	0.400866	1.2026	0	4	2	-9	-2	-0.0898746	0.0137912	-6.51683	4.84693e-08	0.00687616	0.530445	4459	-0.0898746	4.84693e-08	0.0137912	-6.51683	Right Arm Percent Fat	anthropometric	dexa	Perfluoroundecanoic acid	pollutant	polyfluoro	4	1.66391e-05	0.00599923	Bonf.<0.05	dexa	polyfluoro	3198	4	Consumables	1.80394e-05
expo	LBXPFUA	DXDRATOT	-0.110663	0.00959243	0.00139836	4.61342e-05	-11.5365	0.524614	1.57384	0	4	2	-9	-2	-0.117814	0.0160376	-7.3461	2.76417e-09	0.0117999	0.319064	4443	-0.117814	2.76417e-09	0.0160376	-7.3461	Right Arm Total (grams)	anthropometric	dexa	Perfluoroundecanoic acid	pollutant	polyfluoro	4	1.29004e-06	0.000342133	Bonf.<0.05	dexa	polyfluoro	3198	4	Consumables	7.11619e-07
expo	LBXPFUA	DXDRLLE	-0.0850242	0.00897229	0.00249121	0.00128436	-9.47632	0.467823	1.40347	0	4	2	-9	-2	-0.0907332	0.014513	-6.25185	1.21274e-07	0.0070013	0.43	4413	-0.0907332	1.21274e-07	0.014513	-6.25185	Right Leg Lean excl Bone Mineral Content (grams)	anthropometric	dexa	Perfluoroundecanoic acid	pollutant	polyfluoro	4	3.71891e-05	0.0150105	Bonf.<0.05	dexa	polyfluoro	3198	4	Consumables	1.43614e-05
expo	LBXPFUA	DXDRLPF	-0.0752779	0.0110893	0.00653504	0.0011673	-6.78836	0.99309	2.97927	0	4	2	-9	-2	-0.0718479	0.0126554	-5.67726	8.79685e-07	0.0043901	0.567399	4413	-0.0718479	8.79685e-07	0.0126554	-5.67726	Right Leg Percent Fat	anthropometric	dexa	Perfluoroundecanoic acid	pollutant	polyfluoro	4	0.000214959	0.108882	BY<0.05	dexa	polyfluoro	3198	4	Consumables	0.000114591
expo	LBXPFUA	DXDRLTOT	-0.134447	0.0103651	0.000989309	1.00134e-05	-12.971	0.468017	1.40405	0	4	2	-9	-2	-0.136256	0.0156983	-8.67967	3.00562e-11	0.0157724	0.130097	4397	-0.136256	3.00562e-11	0.0156983	-8.67967	Right Leg Total (grams)	anthropometric	dexa	Perfluoroundecanoic acid	pollutant	polyfluoro	4	2.13185e-08	3.72017e-06	Bonf.<0.05	dexa	polyfluoro	3198	4	Consumables	1.30129e-08
expo	LBXPFUA	DXDSTA	-0.0583334	0.0143508	0.0268521	0.0959922	-4.06483	0.755608	2.26682	0	4	2	-9	-2	-0.0560199	0.0193799	-2.89062	0.00585011	0.00266495	0.482105	4128	-0.0560199	0.00585011	0.0193799	-2.89062	Subtotal Area (cm^2)	anthropometric	dexa	Perfluoroundecanoic acid	pollutant	polyfluoro	4	0.362427	1	> BY & Bonf.	dexa	polyfluoro	3198	4	Consumables	0.190861
expo	LBXPFUA	DXDSTBMC	-0.0371323	0.0154951	0.0961858	0.316473	-2.3964	0.883882	2.65165	0	4	2	-7	-2	-0.0328922	0.0200341	-1.64181	0.107449	0.000918738	0.457751	4128	-0.0328922	0.107449	0.0200341	-1.64181	Subtotal Bone Mineral Content (grams)	anthropometric	dexa	Perfluoroundecanoic acid	pollutant	polyfluoro	4	1	1	> BY & Bonf.	dexa	polyfluoro	3198	4	Consumables	1
expo	LBXPFUA	DXDSTBMD	-0.0198849	0.0224008	0.440096	0.761084	-0.887687	1.4743	4.42289	0.321711	4	2	-3	0	-0.00680398	0.0210774	-0.322809	0.748302	3.93125e-05	0.332231	4128	-0.00680398	0.748302	0.0210774	-0.322809	Subtotal Bone Mineral Density (grams/cm^2)	anthropometric	dexa	Perfluoroundecanoic acid	pollutant	polyfluoro	4	1	1	> BY & Bonf.	dexa	polyfluoro	3198	4	Consumables	1
expo	LBXPFUA	DXDSTFAT	-0.147392	0.00886755	0.000474054	3.89836e-08	-16.6215	0.456059	1.36818	0	4	2	-9	-2	-0.149525	0.014778	-10.1181	2.79823e-13	0.019034	0.133868	4274	-0.149525	2.79823e-13	0.014778	-10.1181	Subtotal Fat (g)	anthropometric	dexa	Perfluoroundecanoic acid	pollutant	polyfluoro	4	2.90673e-10	3.46348e-08	Bonf.<0.05	dexa	polyfluoro	3198	4	Consumables	1.80845e-10
expo	LBXPFUA	DXDSTLE	-0.0869287	0.0088369	0.00223334	0.000184134	-9.83701	0.627442	1.88233	0	4	2	-9	-2	-0.0926728	0.0142142	-6.51973	4.79842e-08	0.0073115	0.489474	4274	-0.0926728	4.79842e-08	0.0142142	-6.51973	Subtotal Lean excl BMC (g)	anthropometric	dexa	Perfluoroundecanoic acid	pollutant	polyfluoro	4	1.64875e-05	0.00593919	Bonf.<0.05	dexa	polyfluoro	3198	4	Consumables	6.90482e-06
expo	LBXPFUA	DXDSTLI	-0.0845124	0.00719848	0.00132801	0.000333895	-11.7403	0.427547	1.28264	0	4	2	-9	-2	-0.090146	0.0151237	-5.96059	3.31759e-07	0.0068975	0.497201	4114	-0.090146	3.31759e-07	0.0151237	-5.96059	Subtotal Lean incl BMC (g)	anthropometric	dexa	Perfluoroundecanoic acid	pollutant	polyfluoro	4	9.07685e-05	0.0410631	Bonf.<0.05	dexa	polyfluoro	3198	4	Consumables	4.4963e-05
expo	LBXPFUA	DXDSTPF	-0.0987475	0.00822673	0.00124402	1.2873e-05	-12.0032	0.599149	1.79745	0	4	2	-9	-2	-0.0976006	0.0136829	-7.13303	5.75746e-09	0.00810975	0.471281	4274	-0.0976006	5.75746e-09	0.0136829	-7.13303	Subtotal Percent Fat	anthropometric	dexa	Perfluoroundecanoic acid	pollutant	polyfluoro	4	2.48659e-06	0.000712624	Bonf.<0.05	dexa	polyfluoro	3198	4	Consumables	2.13039e-06
expo	LBXPFUA	DXDSTTOT	-0.134357	0.0106341	0.00106926	5.45488e-07	-12.6346	0.654372	1.96312	0	4	2	-9	-2	-0.140045	0.0151315	-9.25524	4.49611e-12	0.0166971	0.202956	4274	-0.140045	4.49611e-12	0.0151315	-9.25524	Subtotal (Total excl Head) (g)	anthropometric	dexa	Perfluoroundecanoic acid	pollutant	polyfluoro	4	3.77238e-09	5.56501e-07	Bonf.<0.05	dexa	polyfluoro	3198	4	Consumables	1.94094e-09
expo	LBXPFUA	DXDTOA	-0.0526856	0.0149318	0.0386831	0.112149	-3.52841	0.925678	2.77703	0	4	2	-9	-2	-0.0492839	0.0182842	-2.69544	0.00978479	0.00207022	0.492701	4203	-0.0492839	0.00978479	0.0182842	-2.69544	Total Area (cm^2)	anthropometric	dexa	Perfluoroundecanoic acid	pollutant	polyfluoro	4	0.542831	1	> BY & Bonf.	dexa	polyfluoro	3198	4	Consumables	0.284766
expo	LBXPFUA	DXDTOBMC	-0.0306502	0.0185384	0.196834	0.41615	-1.65333	1.36346	4.09037	0.26657	4	2	-3	0	-0.0250185	0.0192703	-1.29829	0.200659	0.000533491	0.424301	4203	-0.0250185	0.200659	0.0192703	-1.29829	Total Bone Mineral Content (g)	anthropometric	dexa	Perfluoroundecanoic acid	pollutant	polyfluoro	4	1	1	> BY & Bonf.	dexa	polyfluoro	3198	4	Consumables	1
expo	LBXPFUA	DXDTOBMD	-0.00799109	0.0309724	0.813088	0.96016	-0.258007	2.58799	7.76398	0.6136	4	2	7	0	0.00577278	0.0211914	0.272411	0.786525	2.84038e-05	0.250795	4203	0.00577278	0.786525	0.0211914	0.272411	Total Bone Mineral Density (g/cm^2)	anthropometric	dexa	Perfluoroundecanoic acid	pollutant	polyfluoro	4	1	1	> BY & Bonf.	dexa	polyfluoro	3198	4	Consumables	1
expo	LBXPFUA	DXDTOFAT	-0.14762	0.00957321	0.000592478	4.71681e-08	-15.4201	0.530449	1.59135	0	4	2	-9	-2	-0.150662	0.0150998	-9.97771	4.36942e-13	0.0193366	0.129076	4189	-0.150662	4.36942e-13	0.0150998	-9.97771	Total Fat (g)	anthropometric	dexa	Perfluoroundecanoic acid	pollutant	polyfluoro	4	4.38337e-10	5.40821e-08	Bonf.<0.05	dexa	polyfluoro	3198	4	Consumables	2.2569e-10
expo	LBXPFUA	DXDTOLE	-0.0864885	0.00884469	0.00227264	0.000172662	-9.77857	0.637017	1.91105	0	4	2	-9	-2	-0.0922961	0.0139895	-6.59753	3.66551e-08	0.0072522	0.492474	4274	-0.0922961	3.66551e-08	0.0139895	-6.59753	Total Lean excl BMC (g)	anthropometric	dexa	Perfluoroundecanoic acid	pollutant	polyfluoro	4	1.30299e-05	0.00453695	Bonf.<0.05	dexa	polyfluoro	3198	4	Consumables	5.58486e-06
expo	LBXPFUA	DXDTOLI	-0.0851425	0.00944608	0.00288316	0.000230901	-9.01353	0.731619	2.19486	0	4	2	-9	-2	-0.0908438	0.0143241	-6.342	8.8776e-08	0.00703012	0.497168	4189	-0.0908438	8.8776e-08	0.0143241	-6.342	Total Lean incl BMC (g)	anthropometric	dexa	Perfluoroundecanoic acid	pollutant	polyfluoro	4	2.82238e-05	0.0109882	Bonf.<0.05	dexa	polyfluoro	3198	4	Consumables	1.09178e-05
expo	LBXPFUA	DXDTOPF	-0.101674	0.00867259	0.0013336	9.61507e-06	-11.7236	0.659542	1.97863	0	4	2	-9	-2	-0.100667	0.014179	-7.09975	6.45794e-09	0.0086327	0.462947	4189	-0.100667	6.45794e-09	0.014179	-7.09975	Total Percent Fat	anthropometric	dexa	Perfluoroundecanoic acid	pollutant	polyfluoro	4	2.75398e-06	0.000799325	Bonf.<0.05	dexa	polyfluoro	3198	4	Consumables	2.11424e-06
expo	LBXPFUA	DXDTOTOT	-0.133114	0.0114258	0.00135851	6.91546e-07	-11.6503	0.761088	2.28326	0	4	2	-9	-2	-0.139501	0.0152524	-9.14613	6.42746e-12	0.0165777	0.210633	4189	-0.139501	6.42746e-12	0.0152524	-9.14613	Total Lean+Fat (g)	anthropometric	dexa	Perfluoroundecanoic acid	pollutant	polyfluoro	4	5.21472e-09	7.95553e-07	Bonf.<0.05	dexa	polyfluoro	3198	4	Consumables	2.37137e-09
expo	LBXPFUA	DXDTRA	-0.0613861	0.0190339	0.0483959	0.0490301	-3.2251	1.51026	4.53077	0.337861	4	2	-9	-2	-0.0621423	0.0156782	-3.96361	0.000255316	0.00328383	0.370632	4409	-0.0621423	0.000255316	0.0156782	-3.96361	Trunk Bone area (cm^2)	anthropometric	dexa	Perfluoroundecanoic acid	pollutant	polyfluoro	4	0.0281499	1	BY<0.05	dexa	polyfluoro	3198	4	Consumables	0.0147815
expo	LBXPFUA	DXDTRBMC	-0.039084	0.0188559	0.129897	0.26786	-2.07278	1.37588	4.12764	0.273192	4	2	-9	-2	-0.0352685	0.0197064	-1.78969	0.0800877	0.00105774	0.305247	4409	-0.0352685	0.0800877	0.0197064	-1.78969	Trunk Bone Mineral Content (grams)	anthropometric	dexa	Perfluoroundecanoic acid	pollutant	polyfluoro	4	1	1	> BY & Bonf.	dexa	polyfluoro	3198	4	Consumables	1
expo	LBXPFUA	DXDTRBMD	-0.0109021	0.0229014	0.666562	0.888159	-0.476045	1.34473	4.03418	0.256354	4	2	5	0	-0.000122107	0.0238897	-0.00511129	0.995944	1.26792e-08	0.178156	4409	-0.000122107	0.995944	0.0238897	-0.00511129	Trunk Bone BMD (g/cm^2)	anthropometric	dexa	Perfluoroundecanoic acid	pollutant	polyfluoro	4	1	1	> BY & Bonf.	dexa	polyfluoro	3198	4	Consumables	1
expo	LBXPFUA	DXDTRLE	-0.0979305	0.00887622	0.00159479	1.79691e-05	-11.0329	0.639694	1.91908	0	4	2	-9	-2	-0.10831	0.0139788	-7.74813	6.97069e-10	0.00997757	0.440851	4408	-0.10831	6.97069e-10	0.0139788	-7.74813	Trunk Lean excl Bone Mineral Content (grams)	anthropometric	dexa	Perfluoroundecanoic acid	pollutant	polyfluoro	4	3.68714e-07	8.6279e-05	Bonf.<0.05	dexa	polyfluoro	3198	4	Consumables	1.81606e-07
expo	LBXPFUA	DXDTRPF	-0.111998	0.00667838	0.000461656	3.8961e-05	-16.7703	0.258567	0.7757	0	4	2	-9	-2	-0.113409	0.0157614	-7.19541	4.64355e-09	0.0109393	0.333753	4408	-0.113409	4.64355e-09	0.0157614	-7.19541	Trunk Percent Fat	anthropometric	dexa	Perfluoroundecanoic acid	pollutant	polyfluoro	4	2.04683e-06	0.000574751	Bonf.<0.05	dexa	polyfluoro	3198	4	Consumables	1.51222e-06
expo	LBXPFUA	DXDTRTOT	-0.135638	0.0102201	0.000924452	2.0648e-06	-13.2717	0.518019	1.55406	0	4	2	-9	-2	-0.144524	0.0156477	-9.23615	4.78576e-12	0.0177602	0.230286	4406	-0.144524	4.78576e-12	0.0156477	-9.23615	Trunk Total (grams)	anthropometric	dexa	Perfluoroundecanoic acid	pollutant	polyfluoro	4	3.99998e-09	5.92353e-07	Bonf.<0.05	dexa	polyfluoro	3198	4	Consumables	3.11706e-09
expo	LBXPFUA	DXXHEA	0.0446415	0.0290475	0.221924	0.126542	1.53684	4.27089	12.8127	0.765857	4	2	9	2	0.0412117	0.0154172	2.6731	0.010365	0.00144852	0.291247	4519	0.0412117	0.010365	0.0154172	2.6731	Head Area (cm^2)	anthropometric	dexa	Perfluoroundecanoic acid	pollutant	polyfluoro	4	0.566962	1	> BY & Bonf.	dexa	polyfluoro	3198	4	Consumables	0.41544
expo	LBXPFUA	DXXHEBMC	-0.00524901	0.0298959	0.871809	0.96821	-0.175576	3.22183	9.6655	0.689618	4	2	7	0	-0.00554833	0.0193878	-0.286176	0.776028	2.62548e-05	0.180289	4519	-0.00554833	0.776028	0.0193878	-0.286176	Head Bone Mineral Content (grams)	anthropometric	dexa	Perfluoroundecanoic acid	pollutant	polyfluoro	4	1	1	> BY & Bonf.	dexa	polyfluoro	3198	4	Consumables	1
expo	LBXPFUA	DXXHEBMD	-0.0216102	0.0232538	0.421273	0.573452	-0.929319	1.82792	5.48375	0.452929	4	2	-1	0	-0.0240621	0.0190099	-1.26577	0.211969	0.000493801	0.272585	4519	-0.0240621	0.211969	0.0190099	-1.26577	Head Bone Mineral Density (grams/cm^2)	anthropometric	dexa	Perfluoroundecanoic acid	pollutant	polyfluoro	4	1	1	> BY & Bonf.	dexa	polyfluoro	3198	4	Consumables	1
expo	LBXPFUA	DXXHEFAT	-0.077085	0.0154389	0.0154524	0.000304933	-4.99291	1.99274	5.97822	0.498178	4	2	-9	-2	-0.0861844	0.0117725	-7.32085	3.01491e-09	0.00633492	0.368551	4519	-0.0861844	3.01491e-09	0.0117725	-7.32085	Head Fat (grams)	anthropometric	dexa	Perfluoroundecanoic acid	pollutant	polyfluoro	4	1.39367e-06	0.000373167	Bonf.<0.05	dexa	polyfluoro	3198	4	Consumables	9.81834e-07
expo	LBXPFUA	DXXHELI	-0.0593263	0.0167453	0.0382855	0.00278706	-3.54285	2.70369	8.11106	0.630135	4	2	-9	-2	-0.0675556	0.0112449	-6.00766	2.82017e-07	0.0038923	0.407302	4519	-0.0675556	2.82017e-07	0.0112449	-6.00766	Head Lean incl Bone Mineral Content (grams)	anthropometric	dexa	Perfluoroundecanoic acid	pollutant	polyfluoro	4	7.85421e-05	0.0349064	Bonf.<0.05	dexa	polyfluoro	3198	4	Consumables	5.66215e-05
expo	LBXPFUA	DXXLAA	-0.049645	0.0101927	0.0165363	0.0378165	-4.87066	0.895289	2.68587	0	4	2	-9	-2	-0.0476437	0.0156304	-3.04815	0.00380909	0.0019323	0.487017	4489	-0.0476437	0.00380909	0.0156304	-3.04815	Left Arm Area (cm^2)	anthropometric	dexa	Perfluoroundecanoic acid	pollutant	polyfluoro	4	0.258646	1	> BY & Bonf.	dexa	polyfluoro	3198	4	Consumables	0.15752
expo	LBXPFUA	DXXLABMC	-0.0368735	0.0133216	0.0696882	0.139881	-2.76794	1.32107	3.96321	0.243037	4	2	-7	-2	-0.0361569	0.0147601	-2.44963	0.018167	0.00111287	0.56467	4489	-0.0361569	0.018167	0.0147601	-2.44963	Left Arm Body Mineral Content (grams)	anthropometric	dexa	Perfluoroundecanoic acid	pollutant	polyfluoro	4	0.875437	1	> BY & Bonf.	dexa	polyfluoro	3198	4	Consumables	0.508926
expo	LBXPFUA	DXXLABMD	-0.0218205	0.0182309	0.317306	0.502701	-1.1969	1.75167	5.25501	0.429116	4	2	-7	-2	-0.0185941	0.0142266	-1.30699	0.197713	0.000294315	0.502568	4489	-0.0185941	0.197713	0.0142266	-1.30699	Left Arm Body Mineral Density (grams/cm^2)	anthropometric	dexa	Perfluoroundecanoic acid	pollutant	polyfluoro	4	1	1	> BY & Bonf.	dexa	polyfluoro	3198	4	Consumables	1
expo	LBXPFUA	DXXLAFAT	-0.139905	0.0109859	0.00104453	1.51654e-07	-12.735	0.756531	2.26959	0	4	2	-9	-2	-0.141611	0.015431	-9.17706	5.80739e-12	0.0170621	0.119719	4478	-0.141611	5.80739e-12	0.015431	-9.17706	Left Arm Fat (grams)	anthropometric	dexa	Perfluoroundecanoic acid	pollutant	polyfluoro	4	4.7549e-09	7.18804e-07	Bonf.<0.05	dexa	polyfluoro	3198	4	Consumables	3.02597e-09
expo	LBXPFUA	DXXLALI	-0.0506451	0.0116772	0.022617	0.0161647	-4.33707	1.28678	3.86033	0.222865	4	2	-9	-2	-0.0562015	0.0119878	-4.68824	2.48217e-05	0.0026888	0.633148	4489	-0.0562015	2.48217e-05	0.0119878	-4.68824	Left Arm Lean incl BMC (grams)	anthropometric	dexa	Perfluoroundecanoic acid	pollutant	polyfluoro	4	0.00388246	1	BY<0.05	dexa	polyfluoro	3198	4	Consumables	0.00157725
expo	LBXPFUA	DXXLLA	-0.0506687	0.0159465	0.0501936	0.142828	-3.17742	0.852555	2.55767	0	4	2	-9	-2	-0.0529009	0.0198964	-2.65882	0.0107522	0.00238808	0.454662	4439	-0.0529009	0.0107522	0.0198964	-2.65882	Left Leg Area(cm^2)	anthropometric	dexa	Perfluoroundecanoic acid	pollutant	polyfluoro	4	0.583554	1	> BY & Bonf.	dexa	polyfluoro	3198	4	Consumables	0.414061
expo	LBXPFUA	DXXLLBMC	-0.0396817	0.013364	0.059101	0.26589	-2.96931	0.662446	1.98734	0	4	2	-7	-2	-0.0357206	0.0188408	-1.89592	0.0642626	0.00108883	0.469616	4439	-0.0357206	0.0642626	0.0188408	-1.89592	Left Leg Bone Mineral Content (grams)	anthropometric	dexa	Perfluoroundecanoic acid	pollutant	polyfluoro	4	1	1	> BY & Bonf.	dexa	polyfluoro	3198	4	Consumables	1
expo	LBXPFUA	DXXLLBMD	-0.0237262	0.0252286	0.416368	0.643895	-0.940447	1.9488	5.84639	0.486863	4	2	1	0	-0.0136997	0.0195448	-0.700941	0.486871	0.000160157	0.3363	4439	-0.0136997	0.486871	0.0195448	-0.700941	Left Leg Bone Mineral Density (grams/cm^2)	anthropometric	dexa	Perfluoroundecanoic acid	pollutant	polyfluoro	4	1	1	> BY & Bonf.	dexa	polyfluoro	3198	4	Consumables	1
expo	LBXPFUA	DXXLLFAT	-0.132626	0.00985993	0.000888444	2.27001e-07	-13.451	0.613993	1.84198	0	4	2	-9	-2	-0.130858	0.0136343	-9.5977	1.47767e-12	0.0146137	0.158602	4424	-0.130858	1.47767e-12	0.0136343	-9.5977	Left Leg Fat (grams)	anthropometric	dexa	Perfluoroundecanoic acid	pollutant	polyfluoro	4	1.35395e-09	1.82897e-07	Bonf.<0.05	dexa	polyfluoro	3198	4	Consumables	8.6295e-10
expo	LBXPFUA	DXXLLLI	-0.080141	0.00961264	0.00361731	0.00148927	-8.33705	0.596388	1.78917	0	4	2	-9	-2	-0.0861907	0.014358	-6.00297	2.86619e-07	0.00633932	0.448748	4439	-0.0861907	2.86619e-07	0.014358	-6.00297	Left Leg Lean incl Bone Mineral Content (grams)	anthropometric	dexa	Perfluoroundecanoic acid	pollutant	polyfluoro	4	7.95473e-05	0.0354759	Bonf.<0.05	dexa	polyfluoro	3198	4	Consumables	3.11134e-05
expo	LBXPFUA	DXXLRA	-0.0786013	0.016049	0.0162893	0.0392675	-4.89758	0.686857	2.06057	0	4	2	-9	-2	-0.0835252	0.0199117	-4.19479	0.000123186	0.00593255	0.223888	4409	-0.0835252	0.000123186	0.0199117	-4.19479	Left Ribs Area(cm^2)	anthropometric	dexa	Perfluoroundecanoic acid	pollutant	polyfluoro	4	0.0152688	1	BY<0.05	dexa	polyfluoro	3198	4	Consumables	0.0200583
expo	LBXPFUA	DXXLRBMC	-0.0487228	0.0178796	0.0722412	0.155608	-2.72505	1.00954	3.02863	0.0094538	4	2	-9	-2	-0.0578476	0.0195493	-2.95907	0.00486221	0.00284563	0.295308	4409	-0.0578476	0.00486221	0.0195493	-2.95907	Left Ribs Bone Mineral Content (grams)	anthropometric	dexa	Perfluoroundecanoic acid	pollutant	polyfluoro	4	0.314158	1	> BY & Bonf.	dexa	polyfluoro	3198	4	Consumables	0.286308
expo	LBXPFUA	DXXLRBMD	-0.0127686	0.0219006	0.60081	0.85155	-0.583023	1.20303	3.60909	0.168766	4	2	-3	-2	-0.00399362	0.0224103	-0.178204	0.859345	1.35625e-05	0.217832	4409	-0.00399362	0.859345	0.0224103	-0.178204	Left Ribs Bone Mineral Density (grams/cm^2)	anthropometric	dexa	Perfluoroundecanoic acid	pollutant	polyfluoro	4	1	1	> BY & Bonf.	dexa	polyfluoro	3198	4	Consumables	1
expo	LBXPFUA	DXXLSA	0.00416571	0.0224864	0.864846	0.924977	0.185255	3.3315	9.99449	0.699835	4	2	3	2	-0.0125683	0.0162886	-0.771604	0.444295	0.000134326	0.343476	4409	-0.0125683	0.444295	0.0162886	-0.771604	Lumbar Spine Area (cm^2)	anthropometric	dexa	Perfluoroundecanoic acid	pollutant	polyfluoro	4	1	1	> BY & Bonf.	dexa	polyfluoro	3198	4	Consumables	1
expo	LBXPFUA	DXXLSBMC	-0.000464698	0.0344362	0.990081	0.947228	-0.0134945	4.97524	14.9257	0.799005	4	2	7	0	0.00584064	0.0248158	0.235359	0.814974	2.90086e-05	0.189527	4409	0.00584064	0.814974	0.0248158	0.235359	Lumbar Spine Bone Mineral Content (grams)	anthropometric	dexa	Perfluoroundecanoic acid	pollutant	polyfluoro	4	1	1	> BY & Bonf.	dexa	polyfluoro	3198	4	Consumables	1
expo	LBXPFUA	DXXLSBMD	0.00558714	0.0351015	0.883646	0.763522	0.159171	2.93868	8.81604	0.659711	4	2	9	2	0.0247699	0.0288576	0.858347	0.395151	0.00052174	0.106981	4409	0.0247699	0.395151	0.0288576	0.858347	Lumbar Spine Bone Mineral Density (grams/cm^2)	anthropometric	dexa	Perfluoroundecanoic acid	pollutant	polyfluoro	4	1	1	> BY & Bonf.	dexa	polyfluoro	3198	4	Consumables	1
expo	LBXPFUA	DXXPEA	0.00174041	0.0172761	0.926112	0.963713	0.100741	1.12797	3.38391	0.113451	4	2	-1	0	0.00508676	0.019496	0.260913	0.795324	2.20034e-05	0.305116	4409	0.00508676	0.795324	0.019496	0.260913	Pelvis Area (cm^2)	anthropometric	dexa	Perfluoroundecanoic acid	pollutant	polyfluoro	4	1	1	> BY & Bonf.	dexa	polyfluoro	3198	4	Consumables	1
expo	LBXPFUA	DXXPEBMC	-0.00683804	0.0173472	0.719792	0.821319	-0.394187	1.04122	3.12367	0.0395914	4	2	-3	-2	-0.00634476	0.0214379	-0.29596	0.768593	3.42324e-05	0.27384	4409	-0.00634476	0.768593	0.0214379	-0.29596	Pelvis Bone Mineral Content (grams)	anthropometric	dexa	Perfluoroundecanoic acid	pollutant	polyfluoro	4	1	1	> BY & Bonf.	dexa	polyfluoro	3198	4	Consumables	1
expo	LBXPFUA	DXXPEBMD	-0.0222747	0.0152324	0.239824	0.602179	-1.46233	0.586317	1.75895	0	4	2	-3	0	-0.0210767	0.0213633	-0.986586	0.329007	0.000377758	0.136653	4409	-0.0210767	0.329007	0.0213633	-0.986586	Pelvis Bone Mineral Density (grams/cm^2)	anthropometric	dexa	Perfluoroundecanoic acid	pollutant	polyfluoro	4	1	1	> BY & Bonf.	dexa	polyfluoro	3198	4	Consumables	1
expo	LBXPFUA	DXXRAA	-0.0605585	0.00838051	0.00546509	0.0182087	-7.22611	0.557852	1.67356	0	4	2	-9	-2	-0.0557235	0.0153572	-3.62849	0.000712681	0.00264046	0.500611	4478	-0.0557235	0.000712681	0.0153572	-3.62849	Right Arm Area (cm^2)	anthropometric	dexa	Perfluoroundecanoic acid	pollutant	polyfluoro	4	0.0664647	1	> BY & Bonf.	dexa	polyfluoro	3198	4	Consumables	0.0488614
expo	LBXPFUA	DXXRABMC	-0.0366797	0.0138013	0.0764885	0.155088	-2.6577	1.36112	4.08335	0.265308	4	2	-7	-2	-0.0348268	0.0144967	-2.4024	0.0203811	0.00103141	0.582206	4478	-0.0348268	0.0203811	0.0144967	-2.4024	Right Arm Bone Mineral Content (grams)	anthropometric	dexa	Perfluoroundecanoic acid	pollutant	polyfluoro	4	0.953995	1	> BY & Bonf.	dexa	polyfluoro	3198	4	Consumables	0.553109
expo	LBXPFUA	DXXRABMD	-0.0167032	0.0246293	0.546281	0.747893	-0.678183	3.30227	9.9068	0.697178	4	2	-3	0	-0.00392742	0.0149062	-0.263475	0.793361	1.31165e-05	0.515691	4478	-0.00392742	0.793361	0.0149062	-0.263475	Right Arm Bone Mineral Density (grams/cm^2)	anthropometric	dexa	Perfluoroundecanoic acid	pollutant	polyfluoro	4	1	1	> BY & Bonf.	dexa	polyfluoro	3198	4	Consumables	1
expo	LBXPFUA	DXXRAFAT	-0.138063	0.00666256	0.00024577	2.75731e-06	-20.7223	0.222325	0.666974	0	4	2	-9	-2	-0.143195	0.0172968	-8.2787	1.15217e-10	0.0174552	0.114973	4459	-0.143195	1.15217e-10	0.0172968	-8.2787	Right Arm Fat (grams)	anthropometric	dexa	Perfluoroundecanoic acid	pollutant	polyfluoro	4	7.25332e-08	1.42609e-05	Bonf.<0.05	dexa	polyfluoro	3198	4	Consumables	6.00345e-08
expo	LBXPFUA	DXXRALI	-0.0491992	0.0102558	0.0172352	0.0230457	-4.79723	0.971374	2.91412	0	4	2	-9	-2	-0.0532473	0.012652	-4.20859	0.000117881	0.002411	0.651491	4478	-0.0532473	0.000117881	0.012652	-4.20859	Right Arm Lean incl Bone Mineral Content (grams)	anthropometric	dexa	Perfluoroundecanoic acid	pollutant	polyfluoro	4	0.0147288	1	BY<0.05	dexa	polyfluoro	3198	4	Consumables	0.00529506
expo	LBXPFUA	DXXRLA	-0.0535926	0.017375	0.0539468	0.139695	-3.08447	1.0452	3.13559	0.0432437	4	2	-9	-2	-0.0489609	0.0201213	-2.43329	0.0189072	0.00203652	0.441752	4427	-0.0489609	0.0189072	0.0201213	-2.43329	Right Leg Area (cm^2)	anthropometric	dexa	Perfluoroundecanoic acid	pollutant	polyfluoro	4	0.902407	1	> BY & Bonf.	dexa	polyfluoro	3198	4	Consumables	0.528494
expo	LBXPFUA	DXXRLBMC	-0.0401019	0.0139848	0.0641796	0.268631	-2.86754	0.719422	2.15827	0	4	2	-7	-2	-0.0355171	0.0191546	-1.85423	0.070124	0.00107168	0.449785	4427	-0.0355171	0.070124	0.0191546	-1.85423	Right Leg Bone Mineral Content (grams)	anthropometric	dexa	Perfluoroundecanoic acid	pollutant	polyfluoro	4	1	1	> BY & Bonf.	dexa	polyfluoro	3198	4	Consumables	1
expo	LBXPFUA	DXXRLBMD	-0.0263519	0.0199978	0.279184	0.586856	-1.31774	1.41166	4.23497	0.291613	4	2	-3	0	-0.015217	0.0188197	-0.808567	0.422926	0.00019672	0.3111	4427	-0.015217	0.422926	0.0188197	-0.808567	Right Leg Bone Mineral Density (grams/cm^2)	anthropometric	dexa	Perfluoroundecanoic acid	pollutant	polyfluoro	4	1	1	> BY & Bonf.	dexa	polyfluoro	3198	4	Consumables	1
expo	LBXPFUA	DXXRLFAT	-0.133738	0.00716172	0.000335192	1.62775e-06	-18.674	0.270294	0.810881	0	4	2	-9	-2	-0.132921	0.0144319	-9.21025	5.20913e-12	0.0150257	0.167923	4413	-0.132921	5.20913e-12	0.0144319	-9.21025	Right Leg Fat (grams)	anthropometric	dexa	Perfluoroundecanoic acid	pollutant	polyfluoro	4	4.3089e-09	6.44755e-07	Bonf.<0.05	dexa	polyfluoro	3198	4	Consumables	2.71424e-09
expo	LBXPFUA	DXXRLLI	-0.083856	0.0097666	0.00332114	0.00141217	-8.58599	0.572771	1.71831	0	4	2	-9	-2	-0.0878898	0.0144904	-6.0654	2.31046e-07	0.00656247	0.437008	4427	-0.0878898	2.31046e-07	0.0144904	-6.0654	Right Leg Lean incl Bone Mineral Content (grams)	anthropometric	dexa	Perfluoroundecanoic acid	pollutant	polyfluoro	4	6.57044e-05	0.0285975	Bonf.<0.05	dexa	polyfluoro	3198	4	Consumables	2.50808e-05
expo	LBXPFUA	DXXRRA	-0.0801923	0.0203893	0.0292708	0.0156224	-3.93305	1.41552	4.24656	0.293545	4	2	-9	-2	-0.0867683	0.0176234	-4.92348	1.13585e-05	0.0064022	0.20005	4409	-0.0867683	1.13585e-05	0.0176234	-4.92348	Right Ribs Area (cm^2)	anthropometric	dexa	Perfluoroundecanoic acid	pollutant	polyfluoro	4	0.00199117	1	BY<0.05	dexa	polyfluoro	3198	4	Consumables	0.00211372
expo	LBXPFUA	DXXRRBMC	-0.0716126	0.0192646	0.0338701	0.0170918	-3.71731	1.81019	5.43058	0.447573	4	2	-9	-2	-0.0684187	0.0158638	-4.31289	8.44037e-05	0.00398068	0.248157	4409	-0.0684187	8.44037e-05	0.0158638	-4.31289	Right Ribs Bone Mineral Content (grams)	anthropometric	dexa	Perfluoroundecanoic acid	pollutant	polyfluoro	4	0.0111208	1	BY<0.05	dexa	polyfluoro	3198	4	Consumables	0.0104712
expo	LBXPFUA	DXXRRBMD	-0.010815	0.019393	0.615975	0.85589	-0.557676	1.02231	3.06692	0.0218209	4	2	-3	-2	-0.00522104	0.0217727	-0.239798	0.811553	2.31804e-05	0.227893	4409	-0.00522104	0.811553	0.0217727	-0.239798	Right Ribs Bone Mineral Density (grams/cm^2)	anthropometric	dexa	Perfluoroundecanoic acid	pollutant	polyfluoro	4	1	1	> BY & Bonf.	dexa	polyfluoro	3198	4	Consumables	1
expo	LBXPFUA	DXXTRFAT	-0.146698	0.0100353	0.000694271	2.19396e-06	-14.6181	0.432899	1.2987	0	4	2	-9	-2	-0.151628	0.0166852	-9.08758	7.79034e-12	0.0195547	0.143094	4408	-0.151628	7.79034e-12	0.0166852	-9.08758	Trunk Fat (grams)	anthropometric	dexa	Perfluoroundecanoic acid	pollutant	polyfluoro	4	6.19827e-09	9.64242e-07	Bonf.<0.05	dexa	polyfluoro	3198	4	Consumables	5.074e-09
expo	LBXPFUA	DXXTRLI	-0.0993052	0.00853779	0.00136506	2.08917e-05	-11.6313	0.567963	1.70389	0	4	2	-9	-2	-0.108589	0.0140513	-7.72803	7.46576e-10	0.0100271	0.44031	4409	-0.108589	7.46576e-10	0.0140513	-7.72803	Trunk Lean incl Bone Mineral Content (grams)	anthropometric	dexa	Perfluoroundecanoic acid	pollutant	polyfluoro	4	3.92177e-07	9.24067e-05	Bonf.<0.05	dexa	polyfluoro	3198	4	Consumables	1.94504e-07
expo	LBXPFUA	DXXTSA	-0.0629341	0.00608736	0.00193047	0.0396875	-10.3385	0.156789	0.470368	0	4	2	-9	-2	-0.0700719	0.018086	-3.87436	0.000336823	0.00417537	0.313968	4409	-0.0700719	0.000336823	0.018086	-3.87436	Thoracic Spine Area (cm^2)	anthropometric	dexa	Perfluoroundecanoic acid	pollutant	polyfluoro	4	0.0356053	1	BY<0.05	dexa	polyfluoro	3198	4	Consumables	0.0199436
expo	LBXPFUA	DXXTSBMC	-0.064413	0.0232241	0.0693634	0.0573478	-2.77354	2.5735	7.7205	0.611424	4	2	-3	0	-0.0578574	0.0174217	-3.321	0.00176294	0.00284659	0.276429	4409	-0.0578574	0.00176294	0.0174217	-3.321	Thoracic Spine Bone Mineral Content (grams)	anthropometric	dexa	Perfluoroundecanoic acid	pollutant	polyfluoro	4	0.139943	1	> BY & Bonf.	dexa	polyfluoro	3198	4	Consumables	0.0687274
expo	LBXPFUA	DXXTSBMD	-0.0463218	0.0324809	0.249085	0.36039	-1.42612	2.9486	8.8458	0.660856	4	2	-3	0	-0.0260788	0.0217833	-1.19719	0.237365	0.000578339	0.158085	4409	-0.0260788	0.237365	0.0217833	-1.19719	Thoracic Spine Bone Mineral Density (grams/cm^2)	anthropometric	dexa	Perfluoroundecanoic acid	pollutant	polyfluoro	4	1	1	> BY & Bonf.	dexa	polyfluoro	3198	4	Consumables	1
expo	URXCNP	DXDHELE	0.0255693	0.0122566	0.128244	0.307367	2.08617	0.854704	2.56411	0	4	2	3	0	0.0344489	0.0155295	2.21829	0.031624	0.000767158	0.400269	5729	0.0344489	0.031624	0.0155295	2.21829	Head Lean excl Bone Mineral Content (grams)	anthropometric	dexa	Mono(carboxynonyl) phthalate (ng/mL)	pollutant	phthalates	4	1	1	> BY & Bonf.	dexa	phthalates	4536	4	Consumables	0.722714
expo	URXCNP	DXDHEPF	0.0513815	0.0201193	0.0836623	0.225179	2.55384	1.07556	3.22667	0.0702499	4	2	9	2	0.0511062	0.0210446	2.42847	0.0192223	0.00168843	0.122092	5729	0.0511062	0.0192223	0.0210446	2.42847	Head Percent Fat	anthropometric	dexa	Mono(carboxynonyl) phthalate (ng/mL)	pollutant	phthalates	4	0.913566	1	> BY & Bonf.	dexa	phthalates	4536	4	Consumables	0.481203
expo	URXCNP	DXDHETOT	0.0295068	0.0116894	0.0858576	0.270476	2.52423	0.712255	2.13677	0	4	2	3	0	0.0371568	0.0156364	2.3763	0.0218032	0.000892503	0.394804	5729	0.0371568	0.0218032	0.0156364	2.3763	Head Total (grams)	anthropometric	dexa	Mono(carboxynonyl) phthalate (ng/mL)	pollutant	phthalates	4	1	1	> BY & Bonf.	dexa	phthalates	4536	4	Consumables	0.528556
expo	URXCNP	DXDLALE	0.0455254	0.0151634	0.0575627	0.0697641	3.00231	1.57597	4.72792	0.365471	4	2	5	2	0.0466799	0.013586	3.43587	0.00128088	0.00140837	0.579795	5710	0.0466799	0.00128088	0.013586	3.43587	Left Arm Lean excl Body Mineral Content (grams)	anthropometric	dexa	Mono(carboxynonyl) phthalate (ng/mL)	pollutant	phthalates	4	0.107976	1	> BY & Bonf.	dexa	phthalates	4536	4	Consumables	0.0427826
expo	URXCNP	DXDLAPF	0.0353034	0.0200064	0.175818	0.333832	1.76461	1.67075	5.01225	0.401467	4	2	9	2	0.0288858	0.0173964	1.66045	0.103777	0.000539295	0.475147	5710	0.0288858	0.103777	0.0173964	1.66045	Left Arm Percent Fat	anthropometric	dexa	Mono(carboxynonyl) phthalate (ng/mL)	pollutant	phthalates	4	1	1	> BY & Bonf.	dexa	phthalates	4536	4	Consumables	1
expo	URXCNP	DXDLATOT	0.0772372	0.026995	0.0645152	0.0265628	2.86117	3.00076	9.00227	0.666751	4	2	9	2	0.0684878	0.0172167	3.97798	0.000249794	0.00301804	0.361278	5690	0.0684878	0.000249794	0.0172167	3.97798	Left Arm Total (grams)	anthropometric	dexa	Mono(carboxynonyl) phthalate (ng/mL)	pollutant	phthalates	4	0.0276672	1	BY<0.05	dexa	phthalates	4536	4	Consumables	0.00943162
expo	URXCNP	DXDLLLE	0.042244	0.0160187	0.0778443	0.136998	2.63718	1.73455	5.20365	0.423482	4	2	3	0	0.0352086	0.0143194	2.45881	0.0178515	0.000798137	0.436562	5649	0.0352086	0.0178515	0.0143194	2.45881	Left Leg Lean excl Bone Mineral Content (grams)	anthropometric	dexa	Mono(carboxynonyl) phthalate (ng/mL)	pollutant	phthalates	4	0.864039	1	> BY & Bonf.	dexa	phthalates	4536	4	Consumables	0.318549
expo	URXCNP	DXDLLPF	0.00503142	0.0168438	0.784657	0.972325	0.29871	1.45077	4.3523	0.310709	4	2	9	2	-0.00355402	0.0161222	-0.220443	0.826523	8.13245e-06	0.492502	5649	-0.00355402	0.826523	0.0161222	-0.220443	Left Leg Percent Fat	anthropometric	dexa	Mono(carboxynonyl) phthalate (ng/mL)	pollutant	phthalates	4	1	1	> BY & Bonf.	dexa	phthalates	4536	4	Consumables	1
expo	URXCNP	DXDLLTOT	0.04576	0.0241475	0.154388	0.190357	1.89502	3.08786	9.26358	0.676151	4	2	3	0	0.0317108	0.0172708	1.83609	0.0729559	0.000644242	0.238974	5629	0.0317108	0.0729559	0.0172708	1.83609	Left Leg Total (grams)	anthropometric	dexa	Mono(carboxynonyl) phthalate (ng/mL)	pollutant	phthalates	4	1	1	> BY & Bonf.	dexa	phthalates	4536	4	Consumables	0.971892
expo	URXCNP	DXDRALE	0.0357396	0.00972144	0.0348451	0.152921	3.67637	0.676106	2.02832	0	4	2	5	2	0.0362608	0.0132694	2.73266	0.00894642	0.000851866	0.592818	5685	0.0362608	0.00894642	0.0132694	2.73266	Right Arm Lean excl Bone Mineral Content (grams)	anthropometric	dexa	Mono(carboxynonyl) phthalate (ng/mL)	pollutant	phthalates	4	0.506206	1	> BY & Bonf.	dexa	phthalates	4536	4	Consumables	0.219886
expo	URXCNP	DXDRAPF	0.0228977	0.0192779	0.320395	0.582491	1.18777	1.41834	4.25502	0.294951	4	2	9	2	0.0155507	0.0178168	0.872813	0.387399	0.000156675	0.455732	5685	0.0155507	0.387399	0.0178168	0.872813	Right Arm Percent Fat	anthropometric	dexa	Mono(carboxynonyl) phthalate (ng/mL)	pollutant	phthalates	4	1	1	> BY & Bonf.	dexa	phthalates	4536	4	Consumables	1
expo	URXCNP	DXDRATOT	0.0613389	0.0212176	0.0629645	0.0866548	2.89095	1.94756	5.84268	0.486537	4	2	5	2	0.0494898	0.0175333	2.82262	0.00706833	0.00158014	0.380803	5667	0.0494898	0.00706833	0.0175333	2.82262	Right Arm Total (grams)	anthropometric	dexa	Mono(carboxynonyl) phthalate (ng/mL)	pollutant	phthalates	4	0.420626	1	> BY & Bonf.	dexa	phthalates	4536	4	Consumables	0.14615
expo	URXCNP	DXDRLLE	0.049493	0.0189889	0.0799314	0.131091	2.60642	2.09164	6.27492	0.521906	4	2	3	0	0.0368259	0.0161519	2.27996	0.0274	0.000871063	0.428147	5635	0.0368259	0.0274	0.0161519	2.27996	Right Leg Lean excl Bone Mineral Content (grams)	anthropometric	dexa	Mono(carboxynonyl) phthalate (ng/mL)	pollutant	phthalates	4	1	1	> BY & Bonf.	dexa	phthalates	4536	4	Consumables	0.469635
expo	URXCNP	DXDRLPF	0.00913141	0.0138111	0.55575	0.834881	0.661163	0.928596	2.78579	0	4	2	9	2	0.00417983	0.0153768	0.271826	0.786999	1.12217e-05	0.493195	5635	0.00417983	0.786999	0.0153768	0.271826	Right Leg Percent Fat	anthropometric	dexa	Mono(carboxynonyl) phthalate (ng/mL)	pollutant	phthalates	4	1	1	> BY & Bonf.	dexa	phthalates	4536	4	Consumables	1
expo	URXCNP	DXDRLTOT	0.0523471	0.0254828	0.132228	0.175898	2.05421	2.81532	8.44595	0.6448	4	2	3	0	0.036878	0.0184711	1.99652	0.051948	0.000869387	0.236398	5616	0.036878	0.051948	0.0184711	1.99652	Right Leg Total (grams)	anthropometric	dexa	Mono(carboxynonyl) phthalate (ng/mL)	pollutant	phthalates	4	1	1	> BY & Bonf.	dexa	phthalates	4536	4	Consumables	0.74067
expo	URXCNP	DXDSTA	0.00548163	0.0224734	0.823025	0.763374	0.243917	3.82181	11.4654	0.738344	4	2	-5	0	0.00839853	0.0162338	0.517349	0.607447	4.52196e-05	0.529947	5314	0.00839853	0.607447	0.0162338	0.517349	Subtotal Area (cm^2)	anthropometric	dexa	Mono(carboxynonyl) phthalate (ng/mL)	pollutant	phthalates	4	1	1	> BY & Bonf.	dexa	phthalates	4536	4	Consumables	1
expo	URXCNP	DXDSTBMC	0.0190599	0.0214219	0.43915	0.623715	0.889741	2.06223	6.1867	0.515089	4	2	-1	0	0.0134887	0.0189224	0.71284	0.479625	0.000116643	0.503896	5314	0.0134887	0.479625	0.0189224	0.71284	Subtotal Bone Mineral Content (grams)	anthropometric	dexa	Mono(carboxynonyl) phthalate (ng/mL)	pollutant	phthalates	4	1	1	> BY & Bonf.	dexa	phthalates	4536	4	Consumables	1
expo	URXCNP	DXDSTBMD	0.00757851	0.0166271	0.679509	0.947422	0.455791	0.909042	2.72713	0	4	2	-1	0	-0.000619662	0.0209622	-0.029561	0.976548	2.46167e-07	0.437071	5314	-0.000619662	0.976548	0.0209622	-0.029561	Subtotal Bone Mineral Density (grams/cm^2)	anthropometric	dexa	Mono(carboxynonyl) phthalate (ng/mL)	pollutant	phthalates	4	1	1	> BY & Bonf.	dexa	phthalates	4536	4	Consumables	1
expo	URXCNP	DXDSTFAT	0.0548459	0.0351307	0.216397	0.283221	1.5612	3.03717	9.11152	0.670747	4	2	7	2	0.037175	0.0219023	1.69731	0.0965458	0.000880525	0.218803	5478	0.037175	0.0965458	0.0219023	1.69731	Subtotal Fat (g)	anthropometric	dexa	Mono(carboxynonyl) phthalate (ng/mL)	pollutant	phthalates	4	1	1	> BY & Bonf.	dexa	phthalates	4536	4	Consumables	1
expo	URXCNP	DXDSTLE	0.0504329	0.0179571	0.0673751	0.113939	2.80852	1.63724	4.91173	0.389217	4	2	3	0	0.044136	0.0159238	2.77169	0.00808107	0.00124116	0.507458	5478	0.044136	0.00808107	0.0159238	2.77169	Subtotal Lean excl BMC (g)	anthropometric	dexa	Mono(carboxynonyl) phthalate (ng/mL)	pollutant	phthalates	4	0.467739	1	> BY & Bonf.	dexa	phthalates	4536	4	Consumables	0.177383
expo	URXCNP	DXDSTLI	0.0553369	0.0166535	0.0449585	0.0723665	3.32284	1.48896	4.46689	0.328392	4	2	3	0	0.0487386	0.0155832	3.12763	0.00308695	0.00152367	0.51609	5301	0.0487386	0.00308695	0.0155832	3.12763	Subtotal Lean incl BMC (g)	anthropometric	dexa	Mono(carboxynonyl) phthalate (ng/mL)	pollutant	phthalates	4	0.218744	1	> BY & Bonf.	dexa	phthalates	4536	4	Consumables	0.0845645
expo	URXCNP	DXDSTPF	0.0184845	0.0221701	0.465592	0.672613	0.833759	1.8777	5.6331	0.467434	4	2	9	2	0.00933267	0.0182625	0.511028	0.61183	5.54948e-05	0.418936	5478	0.00933267	0.61183	0.0182625	0.511028	Subtotal Percent Fat	anthropometric	dexa	Mono(carboxynonyl) phthalate (ng/mL)	pollutant	phthalates	4	1	1	> BY & Bonf.	dexa	phthalates	4536	4	Consumables	1
expo	URXCNP	DXDSTTOT	0.0613211	0.0280667	0.116818	0.142421	2.18484	2.66877	8.00631	0.625296	4	2	3	0	0.0463698	0.0194841	2.37988	0.0216166	0.00136997	0.330024	5478	0.0463698	0.0216166	0.0194841	2.37988	Subtotal (Total excl Head) (g)	anthropometric	dexa	Mono(carboxynonyl) phthalate (ng/mL)	pollutant	phthalates	4	0.998172	1	> BY & Bonf.	dexa	phthalates	4536	4	Consumables	0.347767
expo	URXCNP	DXDTOA	0.00192913	0.0216931	0.934743	0.910766	0.0889283	3.52897	10.5869	0.716631	4	2	-5	0	0.00315052	0.01579	0.199526	0.84275	6.31396e-06	0.529504	5376	0.00315052	0.84275	0.01579	0.199526	Total Area (cm^2)	anthropometric	dexa	Mono(carboxynonyl) phthalate (ng/mL)	pollutant	phthalates	4	1	1	> BY & Bonf.	dexa	phthalates	4536	4	Consumables	1
expo	URXCNP	DXDTOBMC	0.0126277	0.0193653	0.560855	0.719117	0.652078	1.86479	5.59438	0.463747	4	2	-1	0	0.010465	0.0175803	0.595272	0.554644	6.96659e-05	0.51346	5376	0.010465	0.554644	0.0175803	0.595272	Total Bone Mineral Content (g)	anthropometric	dexa	Mono(carboxynonyl) phthalate (ng/mL)	pollutant	phthalates	4	1	1	> BY & Bonf.	dexa	phthalates	4536	4	Consumables	1
expo	URXCNP	DXDTOBMD	0.00521846	0.0181272	0.792181	0.943955	0.287879	1.17886	3.53659	0.151725	4	2	1	0	0.00189921	0.0194505	0.0976429	0.92265	2.29447e-06	0.446051	5376	0.00189921	0.92265	0.0194505	0.0976429	Total Bone Mineral Density (g/cm^2)	anthropometric	dexa	Mono(carboxynonyl) phthalate (ng/mL)	pollutant	phthalates	4	1	1	> BY & Bonf.	dexa	phthalates	4536	4	Consumables	1
expo	URXCNP	DXDTOFAT	0.0560092	0.0354178	0.211932	0.272758	1.58138	3.04593	9.13778	0.671693	4	2	9	2	0.0392448	0.0220154	1.78261	0.0813974	0.000980326	0.215879	5361	0.0392448	0.0813974	0.0220154	1.78261	Total Fat (g)	anthropometric	dexa	Mono(carboxynonyl) phthalate (ng/mL)	pollutant	phthalates	4	1	1	> BY & Bonf.	dexa	phthalates	4536	4	Consumables	0.946925
expo	URXCNP	DXDTOLE	0.0496549	0.0179467	0.069755	0.118253	2.76679	1.63593	4.90779	0.388727	4	2	3	0	0.0439112	0.0158743	2.76617	0.00819855	0.00122854	0.507745	5478	0.0439112	0.00819855	0.0158743	2.76617	Total Lean excl BMC (g)	anthropometric	dexa	Mono(carboxynonyl) phthalate (ng/mL)	pollutant	phthalates	4	0.472688	1	> BY & Bonf.	dexa	phthalates	4536	4	Consumables	0.179962
expo	URXCNP	DXDTOLI	0.0500874	0.0176325	0.065613	0.113242	2.84062	1.60658	4.81973	0.377558	4	2	3	0	0.0442502	0.0157836	2.80356	0.00743281	0.00124634	0.513512	5361	0.0442502	0.00743281	0.0157836	2.80356	Total Lean incl BMC (g)	anthropometric	dexa	Mono(carboxynonyl) phthalate (ng/mL)	pollutant	phthalates	4	0.437958	1	> BY & Bonf.	dexa	phthalates	4536	4	Consumables	0.158645
expo	URXCNP	DXDTOPF	0.0188183	0.0227812	0.469341	0.670635	0.826048	1.89559	5.68678	0.47246	4	2	9	2	0.01023	0.018487	0.553364	0.582753	6.66133e-05	0.412471	5361	0.01023	0.582753	0.018487	0.553364	Total Percent Fat	anthropometric	dexa	Mono(carboxynonyl) phthalate (ng/mL)	pollutant	phthalates	4	1	1	> BY & Bonf.	dexa	phthalates	4536	4	Consumables	1
expo	URXCNP	DXDTOTOT	0.0615588	0.0282536	0.117482	0.137785	2.17879	2.69617	8.08851	0.629104	4	2	3	0	0.0480028	0.0193963	2.47484	0.0171636	0.0014667	0.334962	5361	0.0480028	0.0171636	0.0193963	2.47484	Total Lean+Fat (g)	anthropometric	dexa	Mono(carboxynonyl) phthalate (ng/mL)	pollutant	phthalates	4	0.837983	1	> BY & Bonf.	dexa	phthalates	4536	4	Consumables	0.284146
expo	URXCNP	DXDTRA	0.017666	0.0148298	0.319213	0.521721	1.19125	1.68471	5.05414	0.406427	4	2	1	0	0.0129916	0.0130624	0.994577	0.32526	0.00010946	0.470596	5632	0.0129916	0.32526	0.0130624	0.994577	Trunk Bone area (cm^2)	anthropometric	dexa	Mono(carboxynonyl) phthalate (ng/mL)	pollutant	phthalates	4	1	1	> BY & Bonf.	dexa	phthalates	4536	4	Consumables	1
expo	URXCNP	DXDTRBMC	0.0122819	0.0213191	0.604927	0.789865	0.576098	2.26359	6.79076	0.558223	4	2	-1	0	0.00628329	0.0179464	0.350115	0.727886	2.56079e-05	0.408674	5631	0.00628329	0.727886	0.0179464	0.350115	Trunk Bone Mineral Content (grams)	anthropometric	dexa	Mono(carboxynonyl) phthalate (ng/mL)	pollutant	phthalates	4	1	1	> BY & Bonf.	dexa	phthalates	4536	4	Consumables	1
expo	URXCNP	DXDTRBMD	-0.0132463	0.0252282	0.635874	0.633188	-0.52506	1.96142	5.88426	0.490165	4	2	-9	-2	-0.018055	0.022632	-0.797764	0.429197	0.000211411	0.322652	5632	-0.018055	0.429197	0.022632	-0.797764	Trunk Bone BMD (g/cm^2)	anthropometric	dexa	Mono(carboxynonyl) phthalate (ng/mL)	pollutant	phthalates	4	1	1	> BY & Bonf.	dexa	phthalates	4536	4	Consumables	1
expo	URXCNP	DXDTRLE	0.0628377	0.017129	0.0350368	0.0309253	3.66849	1.63248	4.89744	0.387435	4	2	7	2	0.059747	0.0145433	4.10821	0.0001663	0.00231493	0.502943	5629	0.059747	0.0001663	0.0145433	4.10821	Trunk Lean excl Bone Mineral Content (grams)	anthropometric	dexa	Mono(carboxynonyl) phthalate (ng/mL)	pollutant	phthalates	4	0.0196668	1	BY<0.05	dexa	phthalates	4536	4	Consumables	0.00880494
expo	URXCNP	DXDTRPF	0.0398132	0.0259575	0.222629	0.388151	1.53378	1.89587	5.6876	0.472537	4	2	9	2	0.030016	0.0202201	1.48446	0.144658	0.000584266	0.324961	5629	0.030016	0.144658	0.0202201	1.48446	Trunk Percent Fat	anthropometric	dexa	Mono(carboxynonyl) phthalate (ng/mL)	pollutant	phthalates	4	1	1	> BY & Bonf.	dexa	phthalates	4536	4	Consumables	1
expo	URXCNP	DXDTRTOT	0.0753253	0.0238961	0.051178	0.0448973	3.15221	2.10099	6.30298	0.524035	4	2	9	2	0.0661986	0.0178865	3.70104	0.000583151	0.00284247	0.360041	5627	0.0661986	0.000583151	0.0178865	3.70104	Trunk Total (grams)	anthropometric	dexa	Mono(carboxynonyl) phthalate (ng/mL)	pollutant	phthalates	4	0.0563304	1	> BY & Bonf.	dexa	phthalates	4536	4	Consumables	0.0192313
expo	URXCNP	DXXHEA	-0.0269249	0.0144898	0.160115	0.498467	-1.8582	0.785637	2.35691	0	4	2	-9	-2	-0.0221745	0.0187794	-1.18079	0.243891	0.000317865	0.267992	5729	-0.0221745	0.243891	0.0187794	-1.18079	Head Area (cm^2)	anthropometric	dexa	Mono(carboxynonyl) phthalate (ng/mL)	pollutant	phthalates	4	1	1	> BY & Bonf.	dexa	phthalates	4536	4	Consumables	1
expo	URXCNP	DXXHEBMC	0.017715	0.0137335	0.287519	0.584893	1.28991	0.798854	2.39656	0	4	2	1	0	0.0184927	0.0168326	1.09862	0.277777	0.000221072	0.361698	5729	0.0184927	0.277777	0.0168326	1.09862	Head Bone Mineral Content (grams)	anthropometric	dexa	Mono(carboxynonyl) phthalate (ng/mL)	pollutant	phthalates	4	1	1	> BY & Bonf.	dexa	phthalates	4536	4	Consumables	1
expo	URXCNP	DXXHEBMD	0.0279031	0.0208699	0.273563	0.343319	1.337	2.25274	6.75821	0.556096	4	2	1	0	0.0298288	0.0159836	1.86621	0.0685368	0.000575181	0.44966	5729	0.0298288	0.0685368	0.0159836	1.86621	Head Bone Mineral Density (grams/cm^2)	anthropometric	dexa	Mono(carboxynonyl) phthalate (ng/mL)	pollutant	phthalates	4	1	1	> BY & Bonf.	dexa	phthalates	4536	4	Consumables	1
expo	URXCNP	DXXHEFAT	0.0373273	0.0144777	0.0819029	0.212966	2.57827	0.918302	2.75491	0	4	2	9	2	0.0441311	0.0167419	2.63597	0.0114707	0.00125899	0.349933	5729	0.0441311	0.0114707	0.0167419	2.63597	Head Fat (grams)	anthropometric	dexa	Mono(carboxynonyl) phthalate (ng/mL)	pollutant	phthalates	4	0.614072	1	> BY & Bonf.	dexa	phthalates	4536	4	Consumables	0.321337
expo	URXCNP	DXXHELI	0.0266886	0.0106744	0.0876877	0.299369	2.50024	0.631159	1.89348	0	4	2	3	0	0.0344539	0.0152878	2.25369	0.0291342	0.000767379	0.407108	5729	0.0344539	0.0291342	0.0152878	2.25369	Head Lean incl Bone Mineral Content (grams)	anthropometric	dexa	Mono(carboxynonyl) phthalate (ng/mL)	pollutant	phthalates	4	1	1	> BY & Bonf.	dexa	phthalates	4536	4	Consumables	0.696355
expo	URXCNP	DXXLAA	0.00548701	0.0116339	0.669364	0.706307	0.471641	1.13009	3.39028	0.115117	4	2	-3	0	0.0104665	0.0166781	0.62756	0.533464	7.0433e-05	0.540269	5719	0.0104665	0.533464	0.0166781	0.62756	Left Arm Area (cm^2)	anthropometric	dexa	Mono(carboxynonyl) phthalate (ng/mL)	pollutant	phthalates	4	1	1	> BY & Bonf.	dexa	phthalates	4536	4	Consumables	1
expo	URXCNP	DXXLABMC	0.0151672	0.0114685	0.277782	0.483721	1.32251	1.0354	3.10621	0.0341939	4	2	1	0	0.0183051	0.0159383	1.1485	0.256832	0.000215435	0.57784	5719	0.0183051	0.256832	0.0159383	1.1485	Left Arm Body Mineral Content (grams)	anthropometric	dexa	Mono(carboxynonyl) phthalate (ng/mL)	pollutant	phthalates	4	1	1	> BY & Bonf.	dexa	phthalates	4536	4	Consumables	1
expo	URXCNP	DXXLABMD	0.00666141	0.0126457	0.634817	0.797818	0.526774	0.919686	2.75906	0	4	2	-3	0	0.00826776	0.0152671	0.541542	0.590805	4.39488e-05	0.545969	5719	0.00826776	0.590805	0.0152671	0.541542	Left Arm Body Mineral Density (grams/cm^2)	anthropometric	dexa	Mono(carboxynonyl) phthalate (ng/mL)	pollutant	phthalates	4	1	1	> BY & Bonf.	dexa	phthalates	4536	4	Consumables	1
expo	URXCNP	DXXLAFAT	0.0753257	0.0318414	0.0988926	0.0834031	2.36565	2.75027	8.25081	0.636399	4	2	9	2	0.0665571	0.0210992	3.15448	0.0028639	0.00286316	0.181522	5710	0.0665571	0.0028639	0.0210992	3.15448	Left Arm Fat (grams)	anthropometric	dexa	Mono(carboxynonyl) phthalate (ng/mL)	pollutant	phthalates	4	0.206178	1	> BY & Bonf.	dexa	phthalates	4536	4	Consumables	0.0637714
expo	URXCNP	DXXLALI	0.0450334	0.0143447	0.0516888	0.0697566	3.13937	1.43651	4.30953	0.303868	4	2	5	2	0.0463976	0.0135611	3.42137	0.00133616	0.00138408	0.58256	5719	0.0463976	0.00133616	0.0135611	3.42137	Left Arm Lean incl BMC (grams)	anthropometric	dexa	Mono(carboxynonyl) phthalate (ng/mL)	pollutant	phthalates	4	0.11172	1	> BY & Bonf.	dexa	phthalates	4536	4	Consumables	0.044629
expo	URXCNP	DXXLLA	-0.00552972	0.0263458	0.8472	0.863193	-0.20989	5.5746	16.7238	0.820615	4	2	-9	-2	-0.00429577	0.0163426	-0.262857	0.79386	1.1818e-05	0.460706	5663	-0.00429577	0.79386	0.0163426	-0.262857	Left Leg Area(cm^2)	anthropometric	dexa	Mono(carboxynonyl) phthalate (ng/mL)	pollutant	phthalates	4	1	1	> BY & Bonf.	dexa	phthalates	4536	4	Consumables	1
expo	URXCNP	DXXLLBMC	0.0162205	0.0179455	0.432687	0.640635	0.903878	1.66125	4.98376	0.398044	4	2	1	0	0.0125035	0.0174851	0.715094	0.478245	0.000100121	0.483926	5663	0.0125035	0.478245	0.0174851	0.715094	Left Leg Bone Mineral Content (grams)	anthropometric	dexa	Mono(carboxynonyl) phthalate (ng/mL)	pollutant	phthalates	4	1	1	> BY & Bonf.	dexa	phthalates	4536	4	Consumables	1
expo	URXCNP	DXXLLBMD	0.0161052	0.00698072	0.104307	0.670311	2.3071	0.215351	0.646054	0	4	2	1	0	0.013164	0.0181034	0.727157	0.470896	0.000110978	0.426657	5663	0.013164	0.470896	0.0181034	0.727157	Left Leg Bone Mineral Density (grams/cm^2)	anthropometric	dexa	Mono(carboxynonyl) phthalate (ng/mL)	pollutant	phthalates	4	1	1	> BY & Bonf.	dexa	phthalates	4536	4	Consumables	1
expo	URXCNP	DXXLLFAT	0.035447	0.0320074	0.348909	0.406447	1.10746	3.90315	11.7095	0.743797	4	2	7	2	0.0208946	0.0186423	1.12081	0.268313	0.000281092	0.201266	5649	0.0208946	0.268313	0.0186423	1.12081	Left Leg Fat (grams)	anthropometric	dexa	Mono(carboxynonyl) phthalate (ng/mL)	pollutant	phthalates	4	1	1	> BY & Bonf.	dexa	phthalates	4536	4	Consumables	1
expo	URXCNP	DXXLLLI	0.0393072	0.0141512	0.0691251	0.158536	2.77766	1.49187	4.4756	0.329698	4	2	3	0	0.0318909	0.0141905	2.24734	0.0295675	0.000651319	0.441156	5663	0.0318909	0.0295675	0.0141905	2.24734	Left Leg Lean incl Bone Mineral Content (grams)	anthropometric	dexa	Mono(carboxynonyl) phthalate (ng/mL)	pollutant	phthalates	4	1	1	> BY & Bonf.	dexa	phthalates	4536	4	Consumables	0.481029
expo	URXCNP	DXXLRA	0.032898	0.00441584	0.0050064	0.256481	7.45	0.0900785	0.270235	0	4	2	3	0	0.0332205	0.0157339	2.11139	0.0403251	0.000715832	0.298995	5631	0.0332205	0.0403251	0.0157339	2.11139	Left Ribs Area(cm^2)	anthropometric	dexa	Mono(carboxynonyl) phthalate (ng/mL)	pollutant	phthalates	4	1	1	> BY & Bonf.	dexa	phthalates	4536	4	Consumables	1
expo	URXCNP	DXXLRBMC	0.0217971	0.0151588	0.246027	0.449164	1.43792	1.15579	3.46737	0.13479	4	2	-1	0	0.0238262	0.0162902	1.46261	0.150524	0.00036822	0.347432	5631	0.0238262	0.150524	0.0162902	1.46261	Left Ribs Bone Mineral Content (grams)	anthropometric	dexa	Mono(carboxynonyl) phthalate (ng/mL)	pollutant	phthalates	4	1	1	> BY & Bonf.	dexa	phthalates	4536	4	Consumables	1
expo	URXCNP	DXXLRBMD	0.00324805	0.0281469	0.915422	0.928555	0.115396	2.5426	7.6278	0.606702	4	2	-5	0	-0.00509639	0.0221769	-0.229806	0.819284	1.68471e-05	0.279466	5631	-0.00509639	0.819284	0.0221769	-0.229806	Left Ribs Bone Mineral Density (grams/cm^2)	anthropometric	dexa	Mono(carboxynonyl) phthalate (ng/mL)	pollutant	phthalates	4	1	1	> BY & Bonf.	dexa	phthalates	4536	4	Consumables	1
expo	URXCNP	DXXLSA	-0.0741554	0.022976	0.0483072	0.0352695	-3.22751	2.05073	6.1522	0.51237	4	2	-9	-2	-0.0669742	0.0212865	-3.14632	0.00293008	0.00290947	0.446823	5631	-0.0669742	0.00293008	0.0212865	-3.14632	Lumbar Spine Area (cm^2)	anthropometric	dexa	Mono(carboxynonyl) phthalate (ng/mL)	pollutant	phthalates	4	0.209821	1	> BY & Bonf.	dexa	phthalates	4536	4	Consumables	0.195735
expo	URXCNP	DXXLSBMC	-0.0442182	0.0261863	0.189879	0.263312	-1.6886	1.96344	5.89031	0.490689	4	2	-9	-2	-0.0388876	0.0249687	-1.55745	0.126369	0.000980891	0.358088	5631	-0.0388876	0.126369	0.0249687	-1.55745	Lumbar Spine Bone Mineral Content (grams)	anthropometric	dexa	Mono(carboxynonyl) phthalate (ng/mL)	pollutant	phthalates	4	1	1	> BY & Bonf.	dexa	phthalates	4536	4	Consumables	1
expo	URXCNP	DXXLSBMD	-0.0199858	0.0257676	0.494505	0.65471	-0.775616	1.75202	5.25606	0.42923	4	2	-9	-2	-0.0123363	0.0233646	-0.527989	0.600101	9.87112e-05	0.29517	5631	-0.0123363	0.600101	0.0233646	-0.527989	Lumbar Spine Bone Mineral Density (grams/cm^2)	anthropometric	dexa	Mono(carboxynonyl) phthalate (ng/mL)	pollutant	phthalates	4	1	1	> BY & Bonf.	dexa	phthalates	4536	4	Consumables	1
expo	URXCNP	DXXPEA	0.0032276	0.0314445	0.924722	0.998536	0.102644	4.14371	12.4311	0.75867	4	2	1	0	0.000693531	0.017584	0.0394409	0.968713	3.11983e-07	0.331936	5631	0.000693531	0.968713	0.017584	0.0394409	Pelvis Area (cm^2)	anthropometric	dexa	Mono(carboxynonyl) phthalate (ng/mL)	pollutant	phthalates	4	1	1	> BY & Bonf.	dexa	phthalates	4536	4	Consumables	1
expo	URXCNP	DXXPEBMC	-0.00046259	0.0220431	0.984575	0.901331	-0.0209857	1.9431	5.82931	0.485359	4	2	-7	-2	-0.00354396	0.0190887	-0.185657	0.853548	8.14662e-06	0.331909	5631	-0.00354396	0.853548	0.0190887	-0.185657	Pelvis Bone Mineral Content (grams)	anthropometric	dexa	Mono(carboxynonyl) phthalate (ng/mL)	pollutant	phthalates	4	1	1	> BY & Bonf.	dexa	phthalates	4536	4	Consumables	1
expo	URXCNP	DXXPEBMD	-0.00984295	0.0151264	0.561625	0.609954	-0.650715	0.930515	2.79155	0	4	2	-9	-2	-0.0228406	0.0214708	-1.0638	0.293096	0.000338388	0.295687	5631	-0.0228406	0.293096	0.0214708	-1.0638	Pelvis Bone Mineral Density (grams/cm^2)	anthropometric	dexa	Mono(carboxynonyl) phthalate (ng/mL)	pollutant	phthalates	4	1	1	> BY & Bonf.	dexa	phthalates	4536	4	Consumables	1
expo	URXCNP	DXXRAA	0.0134759	0.0167563	0.48009	0.61747	0.804231	1.89386	5.68159	0.471979	4	2	1	0	0.0119572	0.0164626	0.726325	0.471401	9.23492e-05	0.555074	5705	0.0119572	0.471401	0.0164626	0.726325	Right Arm Area (cm^2)	anthropometric	dexa	Mono(carboxynonyl) phthalate (ng/mL)	pollutant	phthalates	4	1	1	> BY & Bonf.	dexa	phthalates	4536	4	Consumables	1
expo	URXCNP	DXXRABMC	0.0148799	0.00917235	0.203203	0.56643	1.62225	0.541299	1.6239	0	4	2	1	0	0.015484	0.0154638	1.00131	0.322033	0.00015486	0.588447	5705	0.015484	0.322033	0.0154638	1.00131	Right Arm Bone Mineral Content (grams)	anthropometric	dexa	Mono(carboxynonyl) phthalate (ng/mL)	pollutant	phthalates	4	1	1	> BY & Bonf.	dexa	phthalates	4536	4	Consumables	1
expo	URXCNP	DXXRABMD	-0.000920109	0.00935686	0.927868	0.982331	-0.0983353	0.50058	1.50174	0	4	2	-7	-2	-0.000414516	0.0141434	-0.029308	0.976749	1.10983e-07	0.544442	5705	-0.000414516	0.976749	0.0141434	-0.029308	Right Arm Bone Mineral Density (grams/cm^2)	anthropometric	dexa	Mono(carboxynonyl) phthalate (ng/mL)	pollutant	phthalates	4	1	1	> BY & Bonf.	dexa	phthalates	4536	4	Consumables	1
expo	URXCNP	DXXRAFAT	0.0619409	0.0285745	0.118712	0.199458	2.1677	2.2518	6.75539	0.55591	4	2	9	2	0.0435104	0.0220579	1.97256	0.0547094	0.00122655	0.17906	5685	0.0435104	0.0547094	0.0220579	1.97256	Right Arm Fat (grams)	anthropometric	dexa	Mono(carboxynonyl) phthalate (ng/mL)	pollutant	phthalates	4	1	1	> BY & Bonf.	dexa	phthalates	4536	4	Consumables	0.709121
expo	URXCNP	DXXRALI	0.0362652	0.00906194	0.0279731	0.15299	4.00193	0.580246	1.74074	0	4	2	5	2	0.0359816	0.0134299	2.67921	0.0102702	0.000836247	0.595424	5705	0.0359816	0.0102702	0.0134299	2.67921	Right Arm Lean incl Bone Mineral Content (grams)	anthropometric	dexa	Mono(carboxynonyl) phthalate (ng/mL)	pollutant	phthalates	4	0.562811	1	> BY & Bonf.	dexa	phthalates	4536	4	Consumables	0.245475
expo	URXCNP	DXXRLA	0.0122127	0.0212289	0.605409	0.78064	0.575289	2.56628	7.69883	0.610331	4	2	1	0	0.00185594	0.0181946	0.102005	0.919206	2.20365e-06	0.454365	5648	0.00185594	0.919206	0.0181946	0.102005	Right Leg Area (cm^2)	anthropometric	dexa	Mono(carboxynonyl) phthalate (ng/mL)	pollutant	phthalates	4	1	1	> BY & Bonf.	dexa	phthalates	4536	4	Consumables	1
expo	URXCNP	DXXRLBMC	0.0297145	0.0163215	0.166225	0.437615	1.82058	1.22461	3.67383	0.183414	4	2	3	0	0.0183192	0.0187498	0.977038	0.333774	0.000214698	0.47122	5648	0.0183192	0.333774	0.0187498	0.977038	Right Leg Bone Mineral Content (grams)	anthropometric	dexa	Mono(carboxynonyl) phthalate (ng/mL)	pollutant	phthalates	4	1	1	> BY & Bonf.	dexa	phthalates	4536	4	Consumables	1
expo	URXCNP	DXXRLBMD	0.0207266	0.00583213	0.0379861	0.609439	3.55385	0.114893	0.34468	0	4	2	3	0	0.016166	0.0197192	0.819811	0.416645	0.000167194	0.409903	5648	0.016166	0.416645	0.0197192	0.819811	Right Leg Bone Mineral Density (grams/cm^2)	anthropometric	dexa	Mono(carboxynonyl) phthalate (ng/mL)	pollutant	phthalates	4	1	1	> BY & Bonf.	dexa	phthalates	4536	4	Consumables	1
expo	URXCNP	DXXRLFAT	0.0389884	0.0308834	0.296003	0.364085	1.26244	3.29853	9.8956	0.696835	4	2	7	2	0.0272172	0.0187449	1.45198	0.153444	0.000475806	0.208417	5635	0.0272172	0.153444	0.0187449	1.45198	Right Leg Fat (grams)	anthropometric	dexa	Mono(carboxynonyl) phthalate (ng/mL)	pollutant	phthalates	4	1	1	> BY & Bonf.	dexa	phthalates	4536	4	Consumables	1
expo	URXCNP	DXXRLLI	0.0496626	0.018051	0.0706687	0.13598	2.75124	1.8516	5.55479	0.459926	4	2	3	0	0.0363936	0.0165382	2.20058	0.0329397	0.00084735	0.434684	5648	0.0363936	0.0329397	0.0165382	2.20058	Right Leg Lean incl Bone Mineral Content (grams)	anthropometric	dexa	Mono(carboxynonyl) phthalate (ng/mL)	pollutant	phthalates	4	1	1	> BY & Bonf.	dexa	phthalates	4536	4	Consumables	0.529735
expo	URXCNP	DXXRRA	0.0354849	0.0103469	0.0415529	0.345999	3.42951	0.358224	1.07467	0	4	2	3	0	0.0315344	0.0178524	1.7664	0.0841122	0.000645014	0.29444	5631	0.0315344	0.0841122	0.0178524	1.7664	Right Ribs Area (cm^2)	anthropometric	dexa	Mono(carboxynonyl) phthalate (ng/mL)	pollutant	phthalates	4	1	1	> BY & Bonf.	dexa	phthalates	4536	4	Consumables	1
expo	URXCNP	DXXRRBMC	0.024037	0.0221665	0.35756	0.439943	1.08438	1.99697	5.99091	0.499241	4	2	3	0	0.0271221	0.0195376	1.3882	0.171911	0.00047714	0.315306	5631	0.0271221	0.171911	0.0195376	1.3882	Right Ribs Bone Mineral Content (grams)	anthropometric	dexa	Mono(carboxynonyl) phthalate (ng/mL)	pollutant	phthalates	4	1	1	> BY & Bonf.	dexa	phthalates	4536	4	Consumables	1
expo	URXCNP	DXXRRBMD	-0.000743671	0.0337147	0.983787	0.976098	-0.0220578	3.04902	9.14706	0.672026	4	2	-9	-2	0.001453	0.0250786	0.0579378	0.954055	1.3694e-06	0.274592	5631	0.001453	0.954055	0.0250786	0.0579378	Right Ribs Bone Mineral Density (grams/cm^2)	anthropometric	dexa	Mono(carboxynonyl) phthalate (ng/mL)	pollutant	phthalates	4	1	1	> BY & Bonf.	dexa	phthalates	4536	4	Consumables	1
expo	URXCNP	DXXTRFAT	0.0743566	0.0283231	0.0786419	0.10757	2.6253	2.07017	6.21052	0.516949	4	2	9	2	0.0621457	0.0212213	2.92845	0.00532937	0.00250454	0.236349	5629	0.0621457	0.00532937	0.0212213	2.92845	Trunk Fat (grams)	anthropometric	dexa	Mono(carboxynonyl) phthalate (ng/mL)	pollutant	phthalates	4	0.337245	1	> BY & Bonf.	dexa	phthalates	4536	4	Consumables	0.0991749
expo	URXCNP	DXXTRLI	0.0625788	0.01651	0.0322152	0.0304483	3.79036	1.555	4.66501	0.356914	4	2	7	2	0.0589131	0.0144489	4.07736	0.000183209	0.00225125	0.503674	5631	0.0589131	0.000183209	0.0144489	4.07736	Trunk Lean incl Bone Mineral Content (grams)	anthropometric	dexa	Mono(carboxynonyl) phthalate (ng/mL)	pollutant	phthalates	4	0.0213612	1	BY<0.05	dexa	phthalates	4536	4	Consumables	0.009741
expo	URXCNP	DXXTSA	0.0153258	0.0119566	0.29	0.545183	1.28179	1.09056	3.27167	0.0830374	4	2	3	0	0.0147381	0.0125203	1.17714	0.245329	0.00014089	0.501438	5631	0.0147381	0.245329	0.0125203	1.17714	Thoracic Spine Area (cm^2)	anthropometric	dexa	Mono(carboxynonyl) phthalate (ng/mL)	pollutant	phthalates	4	1	1	> BY & Bonf.	dexa	phthalates	4536	4	Consumables	1
expo	URXCNP	DXXTSBMC	0.027263	0.0152117	0.171006	0.39816	1.79223	1.34267	4.028	0.255213	4	2	3	0	0.0208221	0.0157262	1.32404	0.192175	0.000281222	0.452818	5631	0.0208221	0.192175	0.0157262	1.32404	Thoracic Spine Bone Mineral Content (grams)	anthropometric	dexa	Mono(carboxynonyl) phthalate (ng/mL)	pollutant	phthalates	4	1	1	> BY & Bonf.	dexa	phthalates	4536	4	Consumables	1
expo	URXCNP	DXXTSBMD	-0.00523341	0.0186601	0.797353	0.912255	-0.280461	1.14627	3.43881	0.127606	4	2	-9	-2	-0.00029145	0.0211305	-0.0137929	0.989056	5.50971e-08	0.340483	5631	-0.00029145	0.989056	0.0211305	-0.0137929	Thoracic Spine Bone Mineral Density (grams/cm^2)	anthropometric	dexa	Mono(carboxynonyl) phthalate (ng/mL)	pollutant	phthalates	4	1	1	> BY & Bonf.	dexa	phthalates	4536	4	Consumables	1
expo	URXCOP	DXDHELE	0.012605	0.0207665	0.586717	0.649502	0.606987	1.94925	5.84775	0.486982	4	2	1	0	0.0244482	0.0177995	1.37353	0.176391	0.00037195	0.399719	5729	0.0244482	0.176391	0.0177995	1.37353	Head Lean excl Bone Mineral Content (grams)	anthropometric	dexa	Mono(carboxyoctyl) phthalate(ng/mL)	pollutant	phthalates	4	1	1	> BY & Bonf.	dexa	phthalates	4536	4	Consumables	1
expo	URXCOP	DXDHEPF	0.0537526	0.0240242	0.111226	0.20125	2.23744	1.23516	3.70549	0.19039	4	2	9	2	0.0696682	0.0247526	2.81458	0.00722005	0.00302039	0.12227	5729	0.0696682	0.00722005	0.0247526	2.81458	Head Percent Fat	anthropometric	dexa	Mono(carboxyoctyl) phthalate(ng/mL)	pollutant	phthalates	4	0.427855	1	> BY & Bonf.	dexa	phthalates	4536	4	Consumables	0.24483
expo	URXCOP	DXDHETOT	0.0156431	0.0212395	0.514785	0.607999	0.736513	1.97178	5.91535	0.492845	4	2	1	0	0.0257464	0.0179376	1.43533	0.158108	0.0004125	0.394098	5729	0.0257464	0.158108	0.0179376	1.43533	Head Total (grams)	anthropometric	dexa	Mono(carboxyoctyl) phthalate(ng/mL)	pollutant	phthalates	4	1	1	> BY & Bonf.	dexa	phthalates	4536	4	Consumables	1
expo	URXCOP	DXDLALE	0.0196991	0.017178	0.334651	0.34986	1.14676	3.45692	10.3707	0.710725	4	2	-1	0	0.0263795	0.0128027	2.06047	0.045163	0.000433098	0.577724	5710	0.0263795	0.045163	0.0128027	2.06047	Left Arm Lean excl Body Mineral Content (grams)	anthropometric	dexa	Mono(carboxyoctyl) phthalate(ng/mL)	pollutant	phthalates	4	1	1	> BY & Bonf.	dexa	phthalates	4536	4	Consumables	0.721854
expo	URXCOP	DXDLAPF	0.045084	0.018959	0.097797	0.0600651	2.37797	2.67743	8.03229	0.626507	4	2	9	2	0.0505659	0.013691	3.69336	0.000596802	0.00159135	0.474541	5710	0.0505659	0.000596802	0.013691	3.69336	Left Arm Percent Fat	anthropometric	dexa	Mono(carboxyoctyl) phthalate(ng/mL)	pollutant	phthalates	4	0.0574051	1	> BY & Bonf.	dexa	phthalates	4536	4	Consumables	0.0215949
expo	URXCOP	DXDLATOT	0.0450363	0.0259183	0.180669	0.114648	1.73762	3.82563	11.4769	0.738605	4	2	3	0	0.0563483	0.0169694	3.32058	0.00178824	0.0019704	0.360038	5690	0.0563483	0.00178824	0.0169694	3.32058	Left Arm Total (grams)	anthropometric	dexa	Mono(carboxyoctyl) phthalate(ng/mL)	pollutant	phthalates	4	0.141466	1	> BY & Bonf.	dexa	phthalates	4536	4	Consumables	0.0465887
expo	URXCOP	DXDLLLE	0.0188389	0.0159503	0.322669	0.450494	1.1811	2.04671	6.14014	0.511412	4	2	1	0	0.0215878	0.0137356	1.57167	0.123033	0.000292517	0.435627	5649	0.0215878	0.123033	0.0137356	1.57167	Left Leg Lean excl Bone Mineral Content (grams)	anthropometric	dexa	Mono(carboxyoctyl) phthalate(ng/mL)	pollutant	phthalates	4	1	1	> BY & Bonf.	dexa	phthalates	4536	4	Consumables	1
expo	URXCOP	DXDLLPF	0.0204277	0.0128534	0.210213	0.402856	1.58928	1.11889	3.35667	0.106257	4	2	9	2	0.0214035	0.013313	1.60771	0.114893	0.000287543	0.491105	5649	0.0214035	0.114893	0.013313	1.60771	Left Leg Percent Fat	anthropometric	dexa	Mono(carboxyoctyl) phthalate(ng/mL)	pollutant	phthalates	4	1	1	> BY & Bonf.	dexa	phthalates	4536	4	Consumables	1
expo	URXCOP	DXDLLTOT	0.0279938	0.0195482	0.247545	0.288151	1.43204	2.62522	7.87565	0.619079	4	2	3	0	0.0319482	0.0149858	2.1319	0.0385089	0.000638853	0.239111	5629	0.0319482	0.0385089	0.0149858	2.1319	Left Leg Total (grams)	anthropometric	dexa	Mono(carboxyoctyl) phthalate(ng/mL)	pollutant	phthalates	4	1	1	> BY & Bonf.	dexa	phthalates	4536	4	Consumables	0.576008
expo	URXCOP	DXDRALE	0.0160298	0.0157284	0.383153	0.420956	1.01917	2.75266	8.25798	0.636715	4	2	1	0	0.0261601	0.0129653	2.0177	0.0496095	0.000428775	0.591849	5685	0.0261601	0.0496095	0.0129653	2.0177	Right Arm Lean excl Bone Mineral Content (grams)	anthropometric	dexa	Mono(carboxyoctyl) phthalate(ng/mL)	pollutant	phthalates	4	1	1	> BY & Bonf.	dexa	phthalates	4536	4	Consumables	0.802773
expo	URXCOP	DXDRAPF	0.0288537	0.0103828	0.0690484	0.245351	2.779	0.727615	2.18285	0	4	2	9	2	0.0330339	0.0140201	2.35618	0.0228794	0.000683706	0.455037	5685	0.0330339	0.0228794	0.0140201	2.35618	Right Arm Percent Fat	anthropometric	dexa	Mono(carboxyoctyl) phthalate(ng/mL)	pollutant	phthalates	4	1	1	> BY & Bonf.	dexa	phthalates	4536	4	Consumables	0.428829
expo	URXCOP	DXDRATOT	0.0384056	0.0236455	0.202792	0.226932	1.62422	2.7044	8.1132	0.630232	4	2	1	0	0.0462571	0.0176289	2.62394	0.011827	0.00133972	0.380579	5667	0.0462571	0.011827	0.0176289	2.62394	Right Arm Total (grams)	anthropometric	dexa	Mono(carboxyoctyl) phthalate(ng/mL)	pollutant	phthalates	4	0.628953	1	> BY & Bonf.	dexa	phthalates	4536	4	Consumables	0.220301
expo	URXCOP	DXDRLLE	0.0240504	0.0177453	0.268333	0.377198	1.35531	2.42823	7.28468	0.588177	4	2	1	0	0.0249611	0.0145055	1.7208	0.0921578	0.000388143	0.427284	5635	0.0249611	0.0921578	0.0145055	1.7208	Right Leg Lean excl Bone Mineral Content (grams)	anthropometric	dexa	Mono(carboxyoctyl) phthalate(ng/mL)	pollutant	phthalates	4	1	1	> BY & Bonf.	dexa	phthalates	4536	4	Consumables	1
expo	URXCOP	DXDRLPF	0.011748	0.0117462	0.39094	0.549708	1.00015	0.939053	2.81716	0	4	2	9	2	0.0178849	0.0135176	1.32308	0.192493	0.000199268	0.492266	5635	0.0178849	0.192493	0.0135176	1.32308	Right Leg Percent Fat	anthropometric	dexa	Mono(carboxyoctyl) phthalate(ng/mL)	pollutant	phthalates	4	1	1	> BY & Bonf.	dexa	phthalates	4536	4	Consumables	1
expo	URXCOP	DXDRLTOT	0.0317896	0.0217746	0.240424	0.311609	1.45994	2.49492	7.48476	0.599185	4	2	5	0	0.0331928	0.0166919	1.98856	0.0528518	0.000685661	0.23629	5616	0.0331928	0.0528518	0.0166919	1.98856	Right Leg Total (grams)	anthropometric	dexa	Mono(carboxyoctyl) phthalate(ng/mL)	pollutant	phthalates	4	1	1	> BY & Bonf.	dexa	phthalates	4536	4	Consumables	0.746164
expo	URXCOP	DXDSTA	0.0055282	0.0174597	0.772281	0.899714	0.316626	2.91261	8.73782	0.656665	4	2	-1	0	-0.00743611	0.0134492	-0.552906	0.583065	3.43979e-05	0.529755	5314	-0.00743611	0.583065	0.0134492	-0.552906	Subtotal Area (cm^2)	anthropometric	dexa	Mono(carboxyoctyl) phthalate(ng/mL)	pollutant	phthalates	4	1	1	> BY & Bonf.	dexa	phthalates	4536	4	Consumables	1
expo	URXCOP	DXDSTBMC	0.00354009	0.0175945	0.853408	0.821897	0.201204	2.53643	7.60929	0.605745	4	2	-3	0	-0.00798201	0.0143218	-0.557332	0.580063	3.96337e-05	0.503508	5314	-0.00798201	0.580063	0.0143218	-0.557332	Subtotal Bone Mineral Content (grams)	anthropometric	dexa	Mono(carboxyoctyl) phthalate(ng/mL)	pollutant	phthalates	4	1	1	> BY & Bonf.	dexa	phthalates	4536	4	Consumables	1
expo	URXCOP	DXDSTBMD	-0.00744185	0.0174347	0.698273	0.571508	-0.426842	1.85982	5.57947	0.462314	4	2	-9	-2	-0.0158397	0.0163714	-0.967521	0.338455	0.000156075	0.437924	5314	-0.0158397	0.338455	0.0163714	-0.967521	Subtotal Bone Mineral Density (grams/cm^2)	anthropometric	dexa	Mono(carboxyoctyl) phthalate(ng/mL)	pollutant	phthalates	4	1	1	> BY & Bonf.	dexa	phthalates	4536	4	Consumables	1
expo	URXCOP	DXDSTFAT	0.0475364	0.0228741	0.129228	0.160907	2.07817	1.88623	5.65869	0.469842	4	2	9	2	0.0566163	0.0190415	2.97331	0.00472035	0.00199536	0.219781	5478	0.0566163	0.00472035	0.0190415	2.97331	Subtotal Fat (g)	anthropometric	dexa	Mono(carboxyoctyl) phthalate(ng/mL)	pollutant	phthalates	4	0.306922	1	> BY & Bonf.	dexa	phthalates	4536	4	Consumables	0.094955
expo	URXCOP	DXDSTLE	0.027014	0.0169663	0.209578	0.303045	1.59222	2.14414	6.43241	0.533612	4	2	1	0	0.031729	0.0142531	2.22611	0.0310588	0.000626688	0.506719	5478	0.031729	0.0310588	0.0142531	2.22611	Subtotal Lean excl BMC (g)	anthropometric	dexa	Mono(carboxyoctyl) phthalate(ng/mL)	pollutant	phthalates	4	1	1	> BY & Bonf.	dexa	phthalates	4536	4	Consumables	0.536315
expo	URXCOP	DXDSTLI	0.029586	0.0174955	0.189403	0.257342	1.69107	2.24454	6.73363	0.554475	4	2	1	0	0.0357033	0.0140729	2.53702	0.0147165	0.000793122	0.515313	5301	0.0357033	0.0147165	0.0140729	2.53702	Subtotal Lean incl BMC (g)	anthropometric	dexa	Mono(carboxyoctyl) phthalate(ng/mL)	pollutant	phthalates	4	0.742722	1	> BY & Bonf.	dexa	phthalates	4536	4	Consumables	0.291505
expo	URXCOP	DXDSTPF	0.0298237	0.0210632	0.251766	0.246803	1.41591	2.21358	6.64073	0.548242	4	2	9	2	0.0399372	0.0156831	2.54652	0.014372	0.000992876	0.419122	5478	0.0399372	0.014372	0.0156831	2.54652	Subtotal Percent Fat	anthropometric	dexa	Mono(carboxyoctyl) phthalate(ng/mL)	pollutant	phthalates	4	0.728911	1	> BY & Bonf.	dexa	phthalates	4536	4	Consumables	0.240627
expo	URXCOP	DXDSTTOT	0.0421418	0.0200194	0.125959	0.194119	2.10505	1.76529	5.29586	0.43352	4	2	3	0	0.0482455	0.0175655	2.74661	0.00862769	0.00144895	0.330333	5478	0.0482455	0.00862769	0.0175655	2.74661	Subtotal (Total excl Head) (g)	anthropometric	dexa	Mono(carboxyoctyl) phthalate(ng/mL)	pollutant	phthalates	4	0.491881	1	> BY & Bonf.	dexa	phthalates	4536	4	Consumables	0.15849
expo	URXCOP	DXDTOA	-0.0010148	0.0182776	0.959214	0.652903	-0.0555216	3.47329	10.4199	0.712088	4	2	-5	-2	-0.0135015	0.0127073	-1.0625	0.293677	0.000113177	0.528974	5376	-0.0135015	0.293677	0.0127073	-1.0625	Total Area (cm^2)	anthropometric	dexa	Mono(carboxyoctyl) phthalate(ng/mL)	pollutant	phthalates	4	1	1	> BY & Bonf.	dexa	phthalates	4536	4	Consumables	1
expo	URXCOP	DXDTOBMC	0.0056098	0.0172813	0.766789	0.795344	0.324618	3.08977	9.2693	0.676351	4	2	-3	0	-0.0106091	0.0138805	-0.764313	0.44867	6.98799e-05	0.512894	5376	-0.0106091	0.44867	0.0138805	-0.764313	Total Bone Mineral Content (g)	anthropometric	dexa	Mono(carboxyoctyl) phthalate(ng/mL)	pollutant	phthalates	4	1	1	> BY & Bonf.	dexa	phthalates	4536	4	Consumables	1
expo	URXCOP	DXDTOBMD	0.009981	0.0152955	0.560593	0.901854	0.652543	1.8483	5.5449	0.458962	4	2	1	0	-0.0100439	0.0173379	-0.579301	0.565275	6.26324e-05	0.446957	5376	-0.0100439	0.565275	0.0173379	-0.579301	Total Bone Mineral Density (g/cm^2)	anthropometric	dexa	Mono(carboxyoctyl) phthalate(ng/mL)	pollutant	phthalates	4	1	1	> BY & Bonf.	dexa	phthalates	4536	4	Consumables	1
expo	URXCOP	DXDTOFAT	0.0483191	0.0245522	0.143724	0.157382	1.96802	2.15293	6.4588	0.535518	4	2	9	2	0.0588308	0.0189918	3.0977	0.00335487	0.00214938	0.216752	5361	0.0588308	0.00335487	0.0189918	3.0977	Total Fat (g)	anthropometric	dexa	Mono(carboxyoctyl) phthalate(ng/mL)	pollutant	phthalates	4	0.233841	1	> BY & Bonf.	dexa	phthalates	4536	4	Consumables	0.0773599
expo	URXCOP	DXDTOLE	0.026949	0.017105	0.213222	0.309155	1.5755	2.12916	6.38749	0.530332	4	2	1	0	0.0317659	0.0143544	2.21297	0.0320147	0.000628146	0.507028	5478	0.0317659	0.0320147	0.0143544	2.21297	Total Lean excl BMC (g)	anthropometric	dexa	Mono(carboxyoctyl) phthalate(ng/mL)	pollutant	phthalates	4	1	1	> BY & Bonf.	dexa	phthalates	4536	4	Consumables	0.549161
expo	URXCOP	DXDTOLI	0.0275504	0.0174292	0.212082	0.30707	1.5807	2.19315	6.57946	0.544036	4	2	1	0	0.0325231	0.0142168	2.28765	0.0269105	0.000656881	0.512797	5361	0.0325231	0.0269105	0.0142168	2.28765	Total Lean incl BMC (g)	anthropometric	dexa	Mono(carboxyoctyl) phthalate(ng/mL)	pollutant	phthalates	4	1	1	> BY & Bonf.	dexa	phthalates	4536	4	Consumables	0.463327
expo	URXCOP	DXDTOPF	0.031107	0.0217666	0.248306	0.230561	1.42911	2.3919	7.17571	0.581923	4	2	9	2	0.0411248	0.015501	2.65303	0.0109824	0.00105029	0.412577	5361	0.0411248	0.0109824	0.015501	2.65303	Total Percent Fat	anthropometric	dexa	Mono(carboxyoctyl) phthalate(ng/mL)	pollutant	phthalates	4	0.592964	1	> BY & Bonf.	dexa	phthalates	4536	4	Consumables	0.194269
expo	URXCOP	DXDTOTOT	0.0424577	0.0215618	0.143571	0.195838	1.96911	1.99638	5.98914	0.499093	4	2	3	0	0.0503671	0.017598	2.86209	0.00636596	0.00157542	0.335229	5361	0.0503671	0.00636596	0.017598	2.86209	Total Lean+Fat (g)	anthropometric	dexa	Mono(carboxyoctyl) phthalate(ng/mL)	pollutant	phthalates	4	0.387744	1	> BY & Bonf.	dexa	phthalates	4536	4	Consumables	0.12339
expo	URXCOP	DXDTRA	0.0136585	0.0132148	0.377352	0.704044	1.03357	1.70393	5.11178	0.413121	4	2	1	0	0.00692589	0.0146261	0.473529	0.638125	3.00214e-05	0.470293	5632	0.00692589	0.638125	0.0146261	0.473529	Trunk Bone area (cm^2)	anthropometric	dexa	Mono(carboxyoctyl) phthalate(ng/mL)	pollutant	phthalates	4	1	1	> BY & Bonf.	dexa	phthalates	4536	4	Consumables	1
expo	URXCOP	DXDTRBMC	0.00490589	0.0205461	0.826662	0.901659	0.238775	2.55416	7.66248	0.608482	4	2	1	0	-0.00377068	0.0157372	-0.239604	0.811725	8.90013e-06	0.40878	5631	-0.00377068	0.811725	0.0157372	-0.239604	Trunk Bone Mineral Content (grams)	anthropometric	dexa	Mono(carboxyoctyl) phthalate(ng/mL)	pollutant	phthalates	4	1	1	> BY & Bonf.	dexa	phthalates	4536	4	Consumables	1
expo	URXCOP	DXDTRBMD	-0.0227563	0.0255858	0.439301	0.407754	-0.889411	2.50315	7.50944	0.600503	4	2	-9	-2	-0.0222208	0.0183465	-1.21117	0.232151	0.000309027	0.324363	5632	-0.0222208	0.232151	0.0183465	-1.21117	Trunk Bone BMD (g/cm^2)	anthropometric	dexa	Mono(carboxyoctyl) phthalate(ng/mL)	pollutant	phthalates	4	1	1	> BY & Bonf.	dexa	phthalates	4536	4	Consumables	1
expo	URXCOP	DXDTRLE	0.0386259	0.0186435	0.130015	0.11393	2.07182	2.76429	8.29287	0.638244	4	2	7	2	0.0463233	0.014276	3.24484	0.00221987	0.00134285	0.501965	5629	0.0463233	0.00221987	0.014276	3.24484	Trunk Lean excl Bone Mineral Content (grams)	anthropometric	dexa	Mono(carboxyoctyl) phthalate(ng/mL)	pollutant	phthalates	4	0.168361	1	> BY & Bonf.	dexa	phthalates	4536	4	Consumables	0.0705289
expo	URXCOP	DXDTRPF	0.0606877	0.0265209	0.106123	0.0432794	2.28829	3.24392	9.73176	0.691731	4	2	9	2	0.0650871	0.0165858	3.92428	0.000294992	0.00265105	0.326134	5629	0.0650871	0.000294992	0.0165858	3.92428	Trunk Percent Fat	anthropometric	dexa	Mono(carboxyoctyl) phthalate(ng/mL)	pollutant	phthalates	4	0.0317999	1	BY<0.05	dexa	phthalates	4536	4	Consumables	0.0096067
expo	URXCOP	DXDTRTOT	0.0564215	0.0203855	0.0697008	0.053111	2.76772	2.10062	6.30186	0.52395	4	2	9	2	0.0666346	0.0168619	3.95179	0.000270926	0.00277926	0.35985	5627	0.0666346	0.000270926	0.0168619	3.95179	Trunk Total (grams)	anthropometric	dexa	Mono(carboxyoctyl) phthalate(ng/mL)	pollutant	phthalates	4	0.0296223	1	BY<0.05	dexa	phthalates	4536	4	Consumables	0.0102939
expo	URXCOP	DXXHEA	-0.0584504	0.0132051	0.0214181	0.0490553	-4.42635	0.842915	2.52875	0	4	2	-9	-2	-0.0589728	0.0163985	-3.59624	0.000798322	0.0021642	0.267601	5729	-0.0589728	0.000798322	0.0163985	-3.59624	Head Area (cm^2)	anthropometric	dexa	Mono(carboxyoctyl) phthalate(ng/mL)	pollutant	phthalates	4	0.0730953	1	> BY & Bonf.	dexa	phthalates	4536	4	Consumables	0.0611721
expo	URXCOP	DXXHEBMC	0.00580322	0.0192662	0.782923	0.972688	0.301213	1.62268	4.86804	0.383736	4	2	-5	0	-0.000950945	0.0186191	-0.0510735	0.959493	5.62734e-07	0.360702	5729	-0.000950945	0.959493	0.0186191	-0.0510735	Head Bone Mineral Content (grams)	anthropometric	dexa	Mono(carboxyoctyl) phthalate(ng/mL)	pollutant	phthalates	4	1	1	> BY & Bonf.	dexa	phthalates	4536	4	Consumables	1
expo	URXCOP	DXXHEBMD	0.0378815	0.0200916	0.155855	0.357935	1.88544	2.13015	6.39045	0.530549	4	2	3	0	0.024956	0.0175125	1.42504	0.161046	0.000387562	0.449822	5729	0.024956	0.161046	0.0175125	1.42504	Head Bone Mineral Density (grams/cm^2)	anthropometric	dexa	Mono(carboxyoctyl) phthalate(ng/mL)	pollutant	phthalates	4	1	1	> BY & Bonf.	dexa	phthalates	4536	4	Consumables	1
expo	URXCOP	DXXHEFAT	0.0250256	0.023778	0.369869	0.440171	1.05247	2.1518	6.4554	0.535273	4	2	1	0	0.0371923	0.019291	1.92796	0.0601849	0.000860791	0.349497	5729	0.0371923	0.0601849	0.019291	1.92796	Head Fat (grams)	anthropometric	dexa	Mono(carboxyoctyl) phthalate(ng/mL)	pollutant	phthalates	4	1	1	> BY & Bonf.	dexa	phthalates	4536	4	Consumables	1
expo	URXCOP	DXXHELI	0.0125612	0.0203778	0.581238	0.680201	0.616416	1.90711	5.72133	0.475646	4	2	1	0	0.0215589	0.0175234	1.23029	0.22498	0.00028923	0.406315	5729	0.0215589	0.22498	0.0175234	1.23029	Head Lean incl Bone Mineral Content (grams)	anthropometric	dexa	Mono(carboxyoctyl) phthalate(ng/mL)	pollutant	phthalates	4	1	1	> BY & Bonf.	dexa	phthalates	4536	4	Consumables	1
expo	URXCOP	DXXLAA	-0.00622682	0.0199891	0.775805	0.588076	-0.311511	3.06067	9.18201	0.673274	4	2	-9	-2	-0.0159781	0.0136913	-1.16702	0.249348	0.000158404	0.538212	5719	-0.0159781	0.249348	0.0136913	-1.16702	Left Arm Area (cm^2)	anthropometric	dexa	Mono(carboxyoctyl) phthalate(ng/mL)	pollutant	phthalates	4	1	1	> BY & Bonf.	dexa	phthalates	4536	4	Consumables	1
expo	URXCOP	DXXLABMC	-0.00292896	0.0142827	0.850643	0.639272	-0.20507	2.17041	6.51122	0.539257	4	2	-9	-2	-0.012836	0.0117931	-1.08843	0.282201	0.000102229	0.5756	5719	-0.012836	0.282201	0.0117931	-1.08843	Left Arm Body Mineral Content (grams)	anthropometric	dexa	Mono(carboxyoctyl) phthalate(ng/mL)	pollutant	phthalates	4	1	1	> BY & Bonf.	dexa	phthalates	4536	4	Consumables	1
expo	URXCOP	DXXLABMD	-0.0108095	0.00727854	0.234186	0.575573	-1.48512	0.43223	1.29669	0	4	2	-9	-2	-0.0126365	0.0133009	-0.950051	0.347161	9.90773e-05	0.545595	5719	-0.0126365	0.347161	0.0133009	-0.950051	Left Arm Body Mineral Density (grams/cm^2)	anthropometric	dexa	Mono(carboxyoctyl) phthalate(ng/mL)	pollutant	phthalates	4	1	1	> BY & Bonf.	dexa	phthalates	4536	4	Consumables	1
expo	URXCOP	DXXLAFAT	0.0615819	0.0270289	0.107096	0.0496992	2.27837	3.20935	9.62806	0.688411	4	2	9	2	0.0740536	0.0187684	3.94565	0.000276124	0.00341306	0.181726	5710	0.0740536	0.000276124	0.0187684	3.94565	Left Arm Fat (grams)	anthropometric	dexa	Mono(carboxyoctyl) phthalate(ng/mL)	pollutant	phthalates	4	0.0300847	1	BY<0.05	dexa	phthalates	4536	4	Consumables	0.0105791
expo	URXCOP	DXXLALI	0.0193236	0.0168394	0.33438	0.360121	1.14752	3.44256	10.3277	0.709519	4	2	-1	0	0.0254018	0.0126637	2.00587	0.0509042	0.000400358	0.580456	5719	0.0254018	0.0509042	0.0126637	2.00587	Left Arm Lean incl BMC (grams)	anthropometric	dexa	Mono(carboxyoctyl) phthalate(ng/mL)	pollutant	phthalates	4	1	1	> BY & Bonf.	dexa	phthalates	4536	4	Consumables	0.807599
expo	URXCOP	DXXLLA	-0.0172052	0.0208704	0.470155	0.233718	-0.824381	4.65559	13.9668	0.785204	4	2	-9	-2	-0.0321383	0.0135032	-2.38005	0.021608	0.000646583	0.45998	5663	-0.0321383	0.021608	0.0135032	-2.38005	Left Leg Area(cm^2)	anthropometric	dexa	Mono(carboxyoctyl) phthalate(ng/mL)	pollutant	phthalates	4	0.997838	1	> BY & Bonf.	dexa	phthalates	4536	4	Consumables	0.670178
expo	URXCOP	DXXLLBMC	-0.00504135	0.0155626	0.767254	0.574119	-0.32394	2.18275	6.54825	0.541862	4	2	-9	-2	-0.0170387	0.0144191	-1.18167	0.243542	0.00018174	0.483007	5663	-0.0170387	0.243542	0.0144191	-1.18167	Left Leg Bone Mineral Content (grams)	anthropometric	dexa	Mono(carboxyoctyl) phthalate(ng/mL)	pollutant	phthalates	4	1	1	> BY & Bonf.	dexa	phthalates	4536	4	Consumables	1
expo	URXCOP	DXXLLBMD	0.0013397	0.0101486	0.903334	0.871992	0.132008	0.643808	1.93142	0	4	2	-5	0	-0.00478419	0.0163852	-0.291983	0.771642	1.43284e-05	0.426543	5663	-0.00478419	0.771642	0.0163852	-0.291983	Left Leg Bone Mineral Density (grams/cm^2)	anthropometric	dexa	Mono(carboxyoctyl) phthalate(ng/mL)	pollutant	phthalates	4	1	1	> BY & Bonf.	dexa	phthalates	4536	4	Consumables	1
expo	URXCOP	DXXLLFAT	0.0359691	0.0206024	0.179171	0.17008	1.74587	2.72897	8.1869	0.633561	4	2	9	2	0.0386417	0.0147838	2.61378	0.0121354	0.000937228	0.201405	5649	0.0386417	0.0121354	0.0147838	2.61378	Left Leg Fat (grams)	anthropometric	dexa	Mono(carboxyoctyl) phthalate(ng/mL)	pollutant	phthalates	4	0.641146	1	> BY & Bonf.	dexa	phthalates	4536	4	Consumables	0.230775
expo	URXCOP	DXXLLLI	0.0159666	0.016164	0.396082	0.541995	0.987789	2.00327	6.00982	0.500817	4	2	1	0	0.0182115	0.0139726	1.30338	0.199075	0.000207621	0.440272	5663	0.0182115	0.199075	0.0139726	1.30338	Left Leg Lean incl Bone Mineral Content (grams)	anthropometric	dexa	Mono(carboxyoctyl) phthalate(ng/mL)	pollutant	phthalates	4	1	1	> BY & Bonf.	dexa	phthalates	4536	4	Consumables	1
expo	URXCOP	DXXLRA	0.0207103	0.00623924	0.0450756	0.442014	3.31936	0.192408	0.577225	0	4	2	3	0	0.0232776	0.0179037	1.30016	0.200168	0.000339182	0.297694	5631	0.0232776	0.200168	0.0179037	1.30016	Left Ribs Area(cm^2)	anthropometric	dexa	Mono(carboxyoctyl) phthalate(ng/mL)	pollutant	phthalates	4	1	1	> BY & Bonf.	dexa	phthalates	4536	4	Consumables	1
expo	URXCOP	DXXLRBMC	0.0154058	0.0103946	0.234928	0.678498	1.48209	0.712297	2.13689	0	4	2	-1	0	0.00820795	0.0153355	0.535225	0.59513	4.21722e-05	0.346524	5631	0.00820795	0.59513	0.0153355	0.535225	Left Ribs Bone Mineral Content (grams)	anthropometric	dexa	Mono(carboxyoctyl) phthalate(ng/mL)	pollutant	phthalates	4	1	1	> BY & Bonf.	dexa	phthalates	4536	4	Consumables	1
expo	URXCOP	DXXLRBMD	-8.71072e-05	0.0257659	0.997515	0.724136	-0.00338071	3.08676	9.26028	0.676036	4	2	-9	-2	-0.0132409	0.0172797	-0.766269	0.447517	0.000109746	0.280369	5631	-0.0132409	0.447517	0.0172797	-0.766269	Left Ribs Bone Mineral Density (grams/cm^2)	anthropometric	dexa	Mono(carboxyoctyl) phthalate(ng/mL)	pollutant	phthalates	4	1	1	> BY & Bonf.	dexa	phthalates	4536	4	Consumables	1
expo	URXCOP	DXXLSA	-0.0428037	0.0255044	0.191884	0.077157	-1.67829	3.66798	11.0039	0.72737	4	2	-9	-2	-0.0482293	0.0153052	-3.15117	0.00289055	0.00145605	0.446371	5631	-0.0482293	0.00289055	0.0153052	-3.15117	Lumbar Spine Area (cm^2)	anthropometric	dexa	Mono(carboxyoctyl) phthalate(ng/mL)	pollutant	phthalates	4	0.207605	1	> BY & Bonf.	dexa	phthalates	4536	4	Consumables	0.195735
expo	URXCOP	DXXLSBMC	-0.0275484	0.0306117	0.434482	0.266481	-0.899931	3.89711	11.6913	0.743399	4	2	-9	-2	-0.0342299	0.0171528	-1.99559	0.0520535	0.000733444	0.359355	5631	-0.0342299	0.0520535	0.0171528	-1.99559	Lumbar Spine Bone Mineral Content (grams)	anthropometric	dexa	Mono(carboxyoctyl) phthalate(ng/mL)	pollutant	phthalates	4	1	1	> BY & Bonf.	dexa	phthalates	4536	4	Consumables	1
expo	URXCOP	DXXLSBMD	-0.0178887	0.0268114	0.552374	0.546926	-0.667206	2.82243	8.4673	0.645696	4	2	-9	-2	-0.01612	0.0187808	-0.858322	0.395263	0.000162661	0.296494	5631	-0.01612	0.395263	0.0187808	-0.858322	Lumbar Spine Bone Mineral Density (grams/cm^2)	anthropometric	dexa	Mono(carboxyoctyl) phthalate(ng/mL)	pollutant	phthalates	4	1	1	> BY & Bonf.	dexa	phthalates	4536	4	Consumables	1
expo	URXCOP	DXXPEA	-0.00968548	0.0318718	0.781071	0.606337	-0.303889	4.15025	12.4507	0.759051	4	2	-3	-2	-0.0145213	0.0191948	-0.756521	0.453279	0.000131997	0.331796	5631	-0.0145213	0.453279	0.0191948	-0.756521	Pelvis Area (cm^2)	anthropometric	dexa	Mono(carboxyoctyl) phthalate(ng/mL)	pollutant	phthalates	4	1	1	> BY & Bonf.	dexa	phthalates	4536	4	Consumables	1
expo	URXCOP	DXXPEBMC	-0.0158727	0.0255109	0.577898	0.519104	-0.622196	2.59775	7.79326	0.615052	4	2	-9	-2	-0.0167223	0.018985	-0.880818	0.383097	0.000175044	0.332142	5631	-0.0167223	0.383097	0.018985	-0.880818	Pelvis Bone Mineral Content (grams)	anthropometric	dexa	Mono(carboxyoctyl) phthalate(ng/mL)	pollutant	phthalates	4	1	1	> BY & Bonf.	dexa	phthalates	4536	4	Consumables	1
expo	URXCOP	DXXPEBMD	-0.0142229	0.0159983	0.439479	0.480664	-0.889025	1.28126	3.84378	0.219518	4	2	-9	-2	-0.0223992	0.0175504	-1.27628	0.208405	0.000314067	0.297731	5631	-0.0223992	0.208405	0.0175504	-1.27628	Pelvis Bone Mineral Density (grams/cm^2)	anthropometric	dexa	Mono(carboxyoctyl) phthalate(ng/mL)	pollutant	phthalates	4	1	1	> BY & Bonf.	dexa	phthalates	4536	4	Consumables	1
expo	URXCOP	DXXRAA	0.00590964	0.0200389	0.787295	0.847222	0.294908	3.5473	10.6419	0.718096	4	2	-1	0	-0.00886485	0.0137103	-0.646585	0.521185	4.92969e-05	0.553764	5705	-0.00886485	0.521185	0.0137103	-0.646585	Right Arm Area (cm^2)	anthropometric	dexa	Mono(carboxyoctyl) phthalate(ng/mL)	pollutant	phthalates	4	1	1	> BY & Bonf.	dexa	phthalates	4536	4	Consumables	1
expo	URXCOP	DXXRABMC	-0.00297633	0.0133798	0.838248	0.638042	-0.22245	2.03363	6.10089	0.508269	4	2	-9	-2	-0.0102155	0.0117977	-0.865884	0.391147	6.54628e-05	0.587059	5705	-0.0102155	0.391147	0.0117977	-0.865884	Right Arm Bone Mineral Content (grams)	anthropometric	dexa	Mono(carboxyoctyl) phthalate(ng/mL)	pollutant	phthalates	4	1	1	> BY & Bonf.	dexa	phthalates	4536	4	Consumables	1
expo	URXCOP	DXXRABMD	-0.0213741	0.00705702	0.0563658	0.329415	-3.02877	0.502169	1.50651	0	4	2	-9	-2	-0.0178745	0.0131596	-1.35829	0.181143	0.000200422	0.544568	5705	-0.0178745	0.181143	0.0131596	-1.35829	Right Arm Bone Mineral Density (grams/cm^2)	anthropometric	dexa	Mono(carboxyoctyl) phthalate(ng/mL)	pollutant	phthalates	4	1	1	> BY & Bonf.	dexa	phthalates	4536	4	Consumables	1
expo	URXCOP	DXXRAFAT	0.0493016	0.023467	0.126458	0.180771	2.10089	1.94508	5.83525	0.485883	4	2	9	2	0.0549227	0.0200463	2.7398	0.00878197	0.00188996	0.179391	5685	0.0549227	0.00878197	0.0200463	2.7398	Right Arm Fat (grams)	anthropometric	dexa	Mono(carboxyoctyl) phthalate(ng/mL)	pollutant	phthalates	4	0.498586	1	> BY & Bonf.	dexa	phthalates	4536	4	Consumables	0.169478
expo	URXCOP	DXXRALI	0.0154691	0.0151546	0.382508	0.438787	1.02076	2.63322	7.89966	0.620237	4	2	1	0	0.0247734	0.012993	1.90667	0.0629605	0.00038499	0.594354	5705	0.0247734	0.0629605	0.012993	1.90667	Right Arm Lean incl Bone Mineral Content (grams)	anthropometric	dexa	Mono(carboxyoctyl) phthalate(ng/mL)	pollutant	phthalates	4	1	1	> BY & Bonf.	dexa	phthalates	4536	4	Consumables	0.970589
expo	URXCOP	DXXRLA	-0.00474222	0.0190377	0.819366	0.621124	-0.249097	2.39812	7.19437	0.583007	4	2	-7	-2	-0.0180122	0.0152376	-1.18209	0.243379	0.000202341	0.453977	5648	-0.0180122	0.243379	0.0152376	-1.18209	Right Leg Area (cm^2)	anthropometric	dexa	Mono(carboxyoctyl) phthalate(ng/mL)	pollutant	phthalates	4	1	1	> BY & Bonf.	dexa	phthalates	4536	4	Consumables	1
expo	URXCOP	DXXRLBMC	0.0020036	0.0147459	0.900525	0.844952	0.135875	1.4438	4.3314	0.307384	4	2	-3	0	-0.008571	0.0155747	-0.550314	0.584826	4.58154e-05	0.470127	5648	-0.008571	0.584826	0.0155747	-0.550314	Right Leg Bone Mineral Content (grams)	anthropometric	dexa	Mono(carboxyoctyl) phthalate(ng/mL)	pollutant	phthalates	4	1	1	> BY & Bonf.	dexa	phthalates	4536	4	Consumables	1
expo	URXCOP	DXXRLBMD	-0.00281947	0.0115116	0.822313	0.83449	-0.244924	0.623295	1.86988	0	4	2	-9	-2	-0.00499681	0.0178971	-0.279196	0.781374	1.55716e-05	0.40928	5648	-0.00499681	0.781374	0.0178971	-0.279196	Right Leg Bone Mineral Density (grams/cm^2)	anthropometric	dexa	Mono(carboxyoctyl) phthalate(ng/mL)	pollutant	phthalates	4	1	1	> BY & Bonf.	dexa	phthalates	4536	4	Consumables	1
expo	URXCOP	DXXRLFAT	0.0323377	0.0200271	0.204786	0.287584	1.6147	2.00152	6.00455	0.500379	4	2	9	2	0.0345321	0.0167566	2.06081	0.0451291	0.000742867	0.208456	5635	0.0345321	0.0451291	0.0167566	2.06081	Right Leg Fat (grams)	anthropometric	dexa	Mono(carboxyoctyl) phthalate(ng/mL)	pollutant	phthalates	4	1	1	> BY & Bonf.	dexa	phthalates	4536	4	Consumables	0.664258
expo	URXCOP	DXXRLLI	0.0239216	0.0178246	0.272108	0.381029	1.34206	2.4071	7.22131	0.584563	4	2	1	0	0.0252857	0.0148269	1.70539	0.0950159	0.000398749	0.433868	5648	0.0252857	0.0950159	0.0148269	1.70539	Right Leg Lean incl Bone Mineral Content (grams)	anthropometric	dexa	Mono(carboxyoctyl) phthalate(ng/mL)	pollutant	phthalates	4	1	1	> BY & Bonf.	dexa	phthalates	4536	4	Consumables	1
expo	URXCOP	DXXRRA	0.0267065	0.00626155	0.0236464	0.476734	4.26516	0.151611	0.454834	0	4	2	1	0	0.0237239	0.0200848	1.18118	0.243735	0.000352312	0.291941	5631	0.0237239	0.243735	0.0200848	1.18118	Right Ribs Area (cm^2)	anthropometric	dexa	Mono(carboxyoctyl) phthalate(ng/mL)	pollutant	phthalates	4	1	1	> BY & Bonf.	dexa	phthalates	4536	4	Consumables	1
expo	URXCOP	DXXRRBMC	0.0205043	0.0196018	0.372398	0.601429	1.04605	2.57276	7.71829	0.611313	4	2	3	0	0.0106929	0.0157781	0.677704	0.501429	7.1572e-05	0.313105	5631	0.0106929	0.501429	0.0157781	0.677704	Right Ribs Bone Mineral Content (grams)	anthropometric	dexa	Mono(carboxyoctyl) phthalate(ng/mL)	pollutant	phthalates	4	1	1	> BY & Bonf.	dexa	phthalates	4536	4	Consumables	1
expo	URXCOP	DXXRRBMD	-0.0189056	0.0306215	0.580671	0.508985	-0.617396	3.51314	10.5394	0.715354	4	2	-9	-2	-0.0166098	0.0182982	-0.907733	0.368855	0.000172698	0.27499	5631	-0.0166098	0.368855	0.0182982	-0.907733	Right Ribs Bone Mineral Density (grams/cm^2)	anthropometric	dexa	Mono(carboxyoctyl) phthalate(ng/mL)	pollutant	phthalates	4	1	1	> BY & Bonf.	dexa	phthalates	4536	4	Consumables	1
expo	URXCOP	DXXTRFAT	0.0685478	0.0237635	0.0632921	0.034195	2.88458	2.23502	6.70507	0.552577	4	2	9	2	0.0784995	0.0184883	4.24591	0.000107609	0.00385622	0.236949	5629	0.0784995	0.000107609	0.0184883	4.24591	Trunk Fat (grams)	anthropometric	dexa	Mono(carboxyoctyl) phthalate(ng/mL)	pollutant	phthalates	4	0.0136424	1	BY<0.05	dexa	phthalates	4536	4	Consumables	0.00482115
expo	URXCOP	DXXTRLI	0.0372862	0.0189472	0.143741	0.131279	1.9679	2.7961	8.38829	0.642358	4	2	7	2	0.0447088	0.0143738	3.11044	0.00323832	0.00125125	0.502657	5631	0.0447088	0.00323832	0.0143738	3.11044	Trunk Lean incl Bone Mineral Content (grams)	anthropometric	dexa	Mono(carboxyoctyl) phthalate(ng/mL)	pollutant	phthalates	4	0.227319	1	> BY & Bonf.	dexa	phthalates	4536	4	Consumables	0.0897583
expo	URXCOP	DXXTSA	0.016733	0.0161037	0.375157	0.426858	1.03908	2.35915	7.07745	0.576119	4	2	1	0	0.0251234	0.0132326	1.8986	0.064041	0.000395105	0.502537	5631	0.0251234	0.064041	0.0132326	1.8986	Thoracic Spine Area (cm^2)	anthropometric	dexa	Mono(carboxyoctyl) phthalate(ng/mL)	pollutant	phthalates	4	1	1	> BY & Bonf.	dexa	phthalates	4536	4	Consumables	1
expo	URXCOP	DXXTSBMC	0.0225444	0.0197496	0.336521	0.433421	1.14151	2.78086	8.34258	0.640399	4	2	1	0	0.0243051	0.015027	1.61743	0.112776	0.000369786	0.453267	5631	0.0243051	0.112776	0.015027	1.61743	Thoracic Spine Bone Mineral Content (grams)	anthropometric	dexa	Mono(carboxyoctyl) phthalate(ng/mL)	pollutant	phthalates	4	1	1	> BY & Bonf.	dexa	phthalates	4536	4	Consumables	1
expo	URXCOP	DXXTSBMD	-0.00366825	0.0272541	0.901455	0.85039	-0.134595	2.59207	7.7762	0.614208	4	2	-9	-2	0.00157019	0.0198612	0.0790584	0.937337	1.54334e-06	0.341854	5631	0.00157019	0.937337	0.0198612	0.0790584	Thoracic Spine Bone Mineral Density (grams/cm^2)	anthropometric	dexa	Mono(carboxyoctyl) phthalate(ng/mL)	pollutant	phthalates	4	1	1	> BY & Bonf.	dexa	phthalates	4536	4	Consumables	1
expo	URXECP	DXDHELE	-0.0164635	0.00996526	0.197085	0.616624	-1.65209	0.551932	1.6558	0	4	2	-9	-2	-0.0120922	0.0158243	-0.764153	0.448765	8.47653e-05	0.387605	5729	-0.0120922	0.448765	0.0158243	-0.764153	Head Lean excl Bone Mineral Content (grams)	anthropometric	dexa	mono-2-ethyl-5-carboxypentyl phthalate (ng/mL)	pollutant	phthalates	4	1	1	> BY & Bonf.	dexa	phthalates	4536	4	Consumables	1
expo	URXECP	DXDHEPF	0.0449059	0.0287343	0.21604	0.248851	1.5628	1.8048	5.4144	0.445922	4	2	9	2	0.0605239	0.0262545	2.30527	0.0258172	0.00212355	0.116344	5729	0.0605239	0.0258172	0.0262545	2.30527	Head Percent Fat	anthropometric	dexa	mono-2-ethyl-5-carboxypentyl phthalate (ng/mL)	pollutant	phthalates	4	1	1	> BY & Bonf.	dexa	phthalates	4536	4	Consumables	0.57488
expo	URXECP	DXDHETOT	-0.0150994	0.00884392	0.186301	0.643257	-1.70732	0.40319	1.20957	0	4	2	-9	-2	-0.0127246	0.0158888	-0.800855	0.427424	9.38634e-05	0.379167	5729	-0.0127246	0.427424	0.0158888	-0.800855	Head Total (grams)	anthropometric	dexa	mono-2-ethyl-5-carboxypentyl phthalate (ng/mL)	pollutant	phthalates	4	1	1	> BY & Bonf.	dexa	phthalates	4536	4	Consumables	1
expo	URXECP	DXDLALE	-0.0288318	0.00581193	0.0157279	0.335202	-4.9608	0.149641	0.448922	0	4	2	-9	-2	-0.0292136	0.016272	-1.79533	0.0793178	0.000495006	0.551585	5710	-0.0292136	0.0793178	0.016272	-1.79533	Left Arm Lean excl Body Mineral Content (grams)	anthropometric	dexa	mono-2-ethyl-5-carboxypentyl phthalate (ng/mL)	pollutant	phthalates	4	1	1	> BY & Bonf.	dexa	phthalates	4536	4	Consumables	1
expo	URXECP	DXDLAPF	0.0712245	0.0185634	0.0312164	0.00428939	3.83682	2.11562	6.34685	0.527324	4	2	9	2	0.0768094	0.0148591	5.16919	5.22658e-06	0.0034219	0.467323	5710	0.0768094	5.22658e-06	0.0148591	5.16919	Left Arm Percent Fat	anthropometric	dexa	mono-2-ethyl-5-carboxypentyl phthalate (ng/mL)	pollutant	phthalates	4	0.00102344	0.646915	BY<0.05	dexa	phthalates	4536	4	Consumables	0.000469541
expo	URXECP	DXDLATOT	0.0120424	0.0149808	0.480275	0.766338	0.80386	0.621472	1.86442	0	4	2	-3	0	0.0112238	0.0209138	0.536671	0.594139	7.2875e-05	0.343213	5690	0.0112238	0.594139	0.0209138	0.536671	Left Arm Total (grams)	anthropometric	dexa	mono-2-ethyl-5-carboxypentyl phthalate (ng/mL)	pollutant	phthalates	4	1	1	> BY & Bonf.	dexa	phthalates	4536	4	Consumables	1
expo	URXECP	DXDLLLE	-0.0231639	0.00107554	0.000219052	0.508508	-21.5371	0.0043372	0.0130116	0	4	2	-9	-2	-0.0228348	0.0195063	-1.17064	0.247907	0.00030281	0.412755	5649	-0.0228348	0.247907	0.0195063	-1.17064	Left Leg Lean excl Bone Mineral Content (grams)	anthropometric	dexa	mono-2-ethyl-5-carboxypentyl phthalate (ng/mL)	pollutant	phthalates	4	1	1	> BY & Bonf.	dexa	phthalates	4536	4	Consumables	1
expo	URXECP	DXDLLPF	0.0453502	0.0163401	0.0692558	0.0387723	2.7754	1.79845	5.39534	0.443964	4	2	9	2	0.0581013	0.0142199	4.08592	0.000178356	0.00196041	0.483275	5649	0.0581013	0.000178356	0.0142199	4.08592	Left Leg Percent Fat	anthropometric	dexa	mono-2-ethyl-5-carboxypentyl phthalate (ng/mL)	pollutant	phthalates	4	0.0208756	1	BY<0.05	dexa	phthalates	4536	4	Consumables	0.0108062
expo	URXECP	DXDLLTOT	-0.00102946	0.00908762	0.916962	0.95116	-0.113282	0.247869	0.743607	0	4	2	-9	-2	0.00480201	0.0222645	0.21568	0.830211	1.33578e-05	0.227272	5629	0.00480201	0.830211	0.0222645	0.21568	Left Leg Total (grams)	anthropometric	dexa	mono-2-ethyl-5-carboxypentyl phthalate (ng/mL)	pollutant	phthalates	4	1	1	> BY & Bonf.	dexa	phthalates	4536	4	Consumables	1
expo	URXECP	DXDRALE	-0.0278857	0.00238211	0.00133942	0.348597	-11.7063	0.0274472	0.0823416	0	4	2	-9	-2	-0.0265604	0.0160629	-1.65353	0.105184	0.000408954	0.566761	5685	-0.0265604	0.105184	0.0160629	-1.65353	Right Arm Lean excl Bone Mineral Content (grams)	anthropometric	dexa	mono-2-ethyl-5-carboxypentyl phthalate (ng/mL)	pollutant	phthalates	4	1	1	> BY & Bonf.	dexa	phthalates	4536	4	Consumables	1
expo	URXECP	DXDRAPF	0.04516	0.0144557	0.0523073	0.0285433	3.12403	1.73079	5.19236	0.422228	4	2	9	2	0.0587352	0.0152692	3.84664	0.000374572	0.00199987	0.449401	5685	0.0587352	0.000374572	0.0152692	3.84664	Right Arm Percent Fat	anthropometric	dexa	mono-2-ethyl-5-carboxypentyl phthalate (ng/mL)	pollutant	phthalates	4	0.0389476	1	BY<0.05	dexa	phthalates	4536	4	Consumables	0.0174262
expo	URXECP	DXDRATOT	0.00330241	0.0108719	0.781162	0.915059	0.303756	0.389572	1.16872	0	4	2	-7	0	0.00438045	0.0199648	0.219409	0.827324	1.1091e-05	0.363302	5667	0.00438045	0.827324	0.0199648	0.219409	Right Arm Total (grams)	anthropometric	dexa	mono-2-ethyl-5-carboxypentyl phthalate (ng/mL)	pollutant	phthalates	4	1	1	> BY & Bonf.	dexa	phthalates	4536	4	Consumables	1
expo	URXECP	DXDRLLE	-0.0210576	0.00432055	0.0165071	0.574732	-4.87381	0.0554212	0.166264	0	4	2	-9	-2	-0.0206845	0.0202056	-1.0237	0.31145	0.00024599	0.404785	5635	-0.0206845	0.31145	0.0202056	-1.0237	Right Leg Lean excl Bone Mineral Content (grams)	anthropometric	dexa	mono-2-ethyl-5-carboxypentyl phthalate (ng/mL)	pollutant	phthalates	4	1	1	> BY & Bonf.	dexa	phthalates	4536	4	Consumables	1
expo	URXECP	DXDRLPF	0.0491854	0.0136935	0.0369736	0.0259709	3.59189	1.31844	3.95533	0.241529	4	2	9	2	0.0597428	0.013692	4.36334	7.39524e-05	0.00205211	0.484957	5635	0.0597428	7.39524e-05	0.013692	4.36334	Right Leg Percent Fat	anthropometric	dexa	mono-2-ethyl-5-carboxypentyl phthalate (ng/mL)	pollutant	phthalates	4	0.00990745	1	BY<0.05	dexa	phthalates	4536	4	Consumables	0.00535184
expo	URXECP	DXDRLTOT	0.00416313	0.0110624	0.731709	0.886893	0.376332	0.289656	0.868967	0	4	2	-7	0	0.00727348	0.0229205	0.317336	0.752457	3.03288e-05	0.224415	5616	0.00727348	0.752457	0.0229205	0.317336	Right Leg Total (grams)	anthropometric	dexa	mono-2-ethyl-5-carboxypentyl phthalate (ng/mL)	pollutant	phthalates	4	1	1	> BY & Bonf.	dexa	phthalates	4536	4	Consumables	1
expo	URXECP	DXDSTA	-0.0623473	0.0231247	0.0740277	0.0608826	-2.69614	1.72409	5.17226	0.419983	4	2	-9	-2	-0.0704843	0.0187232	-3.76455	0.000481178	0.00290466	0.48995	5314	-0.0704843	0.000481178	0.0187232	-3.76455	Subtotal Area (cm^2)	anthropometric	dexa	mono-2-ethyl-5-carboxypentyl phthalate (ng/mL)	pollutant	phthalates	4	0.0479963	1	BY<0.05	dexa	phthalates	4536	4	Consumables	0.0324207
expo	URXECP	DXDSTBMC	-0.0579622	0.0157854	0.034954	0.060821	-3.67189	0.93673	2.81019	0	4	2	-9	-2	-0.0657616	0.0176115	-3.73402	0.000527848	0.00252845	0.467011	5314	-0.0657616	0.000527848	0.0176115	-3.73402	Subtotal Bone Mineral Content (grams)	anthropometric	dexa	mono-2-ethyl-5-carboxypentyl phthalate (ng/mL)	pollutant	phthalates	4	0.05185	1	> BY & Bonf.	dexa	phthalates	4536	4	Consumables	0.0357693
expo	URXECP	DXDSTBMD	-0.0672961	0.0156035	0.0229567	0.0357472	-4.31288	0.925222	2.77567	0	4	2	-9	-2	-0.07218	0.0179954	-4.01103	0.000225397	0.00304609	0.404067	5314	-0.07218	0.000225397	0.0179954	-4.01103	Subtotal Bone Mineral Density (grams/cm^2)	anthropometric	dexa	mono-2-ethyl-5-carboxypentyl phthalate (ng/mL)	pollutant	phthalates	4	0.0254274	1	BY<0.05	dexa	phthalates	4536	4	Consumables	0.0214966
expo	URXECP	DXDSTFAT	0.052856	0.0184334	0.064187	0.146712	2.86739	1.02926	3.08777	0.0284244	4	2	3	0	0.0588547	0.0221928	2.65198	0.011012	0.00201104	0.219751	5478	0.0588547	0.011012	0.0221928	2.65198	Subtotal Fat (g)	anthropometric	dexa	mono-2-ethyl-5-carboxypentyl phthalate (ng/mL)	pollutant	phthalates	4	0.594201	1	> BY & Bonf.	dexa	phthalates	4536	4	Consumables	0.180524
expo	URXECP	DXDSTLE	-0.00945171	0.0046802	0.136721	0.758934	-2.01951	0.0800989	0.240297	0	4	2	-9	-2	-0.0106504	0.0187123	-0.569168	0.572073	6.58554e-05	0.48413	5478	-0.0106504	0.572073	0.0187123	-0.569168	Subtotal Lean excl BMC (g)	anthropometric	dexa	mono-2-ethyl-5-carboxypentyl phthalate (ng/mL)	pollutant	phthalates	4	1	1	> BY & Bonf.	dexa	phthalates	4536	4	Consumables	1
expo	URXECP	DXDSTLI	-0.00936982	0.00416286	0.109855	0.755639	-2.25081	0.0620322	0.186097	0	4	2	-9	-2	-0.0105695	0.018691	-0.565486	0.574552	6.53957e-05	0.492424	5301	-0.0105695	0.574552	0.018691	-0.565486	Subtotal Lean incl BMC (g)	anthropometric	dexa	mono-2-ethyl-5-carboxypentyl phthalate (ng/mL)	pollutant	phthalates	4	1	1	> BY & Bonf.	dexa	phthalates	4536	4	Consumables	1
expo	URXECP	DXDSTPF	0.0590081	0.0170156	0.0404084	0.0256661	3.46788	1.50091	4.50274	0.333739	4	2	9	2	0.0695649	0.0165631	4.19999	0.00012449	0.00280956	0.415441	5478	0.0695649	0.00012449	0.0165631	4.19999	Subtotal Percent Fat	anthropometric	dexa	mono-2-ethyl-5-carboxypentyl phthalate (ng/mL)	pollutant	phthalates	4	0.0154029	1	BY<0.05	dexa	phthalates	4536	4	Consumables	0.00546525
expo	URXECP	DXDSTTOT	0.0202621	0.0113396	0.171931	0.587679	1.78685	0.38863	1.16589	0	4	2	-1	0	0.0221345	0.0216374	1.02298	0.311786	0.000284445	0.318181	5478	0.0221345	0.311786	0.0216374	1.02298	Subtotal (Total excl Head) (g)	anthropometric	dexa	mono-2-ethyl-5-carboxypentyl phthalate (ng/mL)	pollutant	phthalates	4	1	1	> BY & Bonf.	dexa	phthalates	4536	4	Consumables	1
expo	URXECP	DXDTOA	-0.0647743	0.0231289	0.0678203	0.0459018	-2.80058	1.79807	5.3942	0.443848	4	2	-9	-2	-0.0738946	0.0182031	-4.05946	0.000193768	0.00316227	0.489543	5376	-0.0738946	0.000193768	0.0182031	-4.05946	Total Area (cm^2)	anthropometric	dexa	mono-2-ethyl-5-carboxypentyl phthalate (ng/mL)	pollutant	phthalates	4	0.0223985	1	BY<0.05	dexa	phthalates	4536	4	Consumables	0.0135646
expo	URXECP	DXDTOBMC	-0.0545851	0.0135603	0.0275484	0.0607521	-4.02537	0.784427	2.35328	0	4	2	-9	-2	-0.0637479	0.0169929	-3.75145	0.000500684	0.00235346	0.474972	5376	-0.0637479	0.000500684	0.0169929	-3.75145	Total Bone Mineral Content (g)	anthropometric	dexa	mono-2-ethyl-5-carboxypentyl phthalate (ng/mL)	pollutant	phthalates	4	0.049617	1	BY<0.05	dexa	phthalates	4536	4	Consumables	0.03407
expo	URXECP	DXDTOBMD	-0.0547662	0.0135784	0.0274061	0.0994248	-4.03333	0.679221	2.03766	0	4	2	-9	-2	-0.0579751	0.0182127	-3.18323	0.00264194	0.00194651	0.41401	5376	-0.0579751	0.00264194	0.0182127	-3.18323	Total Bone Mineral Density (g/cm^2)	anthropometric	dexa	mono-2-ethyl-5-carboxypentyl phthalate (ng/mL)	pollutant	phthalates	4	0.193157	1	> BY & Bonf.	dexa	phthalates	4536	4	Consumables	0.18008
expo	URXECP	DXDTOFAT	0.0523978	0.0186094	0.0669779	0.149391	2.81567	1.03541	3.10622	0.0341966	4	2	3	0	0.0606433	0.0226659	2.67554	0.0103676	0.00213236	0.216845	5361	0.0606433	0.0103676	0.0226659	2.67554	Total Fat (g)	anthropometric	dexa	mono-2-ethyl-5-carboxypentyl phthalate (ng/mL)	pollutant	phthalates	4	0.566986	1	> BY & Bonf.	dexa	phthalates	4536	4	Consumables	0.171638
expo	URXECP	DXDTOLE	-0.00943145	0.00481982	0.145305	0.75892	-1.95681	0.0856172	0.256852	0	4	2	-9	-2	-0.0106239	0.0186406	-0.569933	0.571558	6.55278e-05	0.484602	5478	-0.0106239	0.571558	0.0186406	-0.569933	Total Lean excl BMC (g)	anthropometric	dexa	mono-2-ethyl-5-carboxypentyl phthalate (ng/mL)	pollutant	phthalates	4	1	1	> BY & Bonf.	dexa	phthalates	4536	4	Consumables	1
expo	URXECP	DXDTOLI	-0.0103469	0.00454972	0.10751	0.730347	-2.27418	0.0769488	0.230846	0	4	2	-9	-2	-0.0117084	0.0186242	-0.628666	0.532746	7.9486e-05	0.489864	5361	-0.0117084	0.532746	0.0186242	-0.628666	Total Lean incl BMC (g)	anthropometric	dexa	mono-2-ethyl-5-carboxypentyl phthalate (ng/mL)	pollutant	phthalates	4	1	1	> BY & Bonf.	dexa	phthalates	4536	4	Consumables	1
expo	URXECP	DXDTOPF	0.0576203	0.0173784	0.0452013	0.0305656	3.31564	1.50524	4.51572	0.335654	4	2	9	2	0.0706667	0.0170536	4.14379	0.000148681	0.00289551	0.408922	5361	0.0706667	0.000148681	0.0170536	4.14379	Total Percent Fat	anthropometric	dexa	mono-2-ethyl-5-carboxypentyl phthalate (ng/mL)	pollutant	phthalates	4	0.0179029	1	BY<0.05	dexa	phthalates	4536	4	Consumables	0.00673655
expo	URXECP	DXDTOTOT	0.0201048	0.0110839	0.167342	0.5863	1.81387	0.374749	1.12425	0	4	2	-1	0	0.0230317	0.0218016	1.05642	0.296414	0.000307572	0.323196	5361	0.0230317	0.296414	0.0218016	1.05642	Total Lean+Fat (g)	anthropometric	dexa	mono-2-ethyl-5-carboxypentyl phthalate (ng/mL)	pollutant	phthalates	4	1	1	> BY & Bonf.	dexa	phthalates	4536	4	Consumables	1
expo	URXECP	DXDTRA	-0.0564805	0.0199274	0.0659547	0.119296	-2.83431	1.0849	3.25471	0.07826	4	2	-9	-2	-0.0639213	0.0204553	-3.12493	0.00311027	0.00239504	0.431104	5632	-0.0639213	0.00311027	0.0204553	-3.12493	Trunk Bone area (cm^2)	anthropometric	dexa	mono-2-ethyl-5-carboxypentyl phthalate (ng/mL)	pollutant	phthalates	4	0.220043	1	> BY & Bonf.	dexa	phthalates	4536	4	Consumables	0.109502
expo	URXECP	DXDTRBMC	-0.0734716	0.00887092	0.00368709	0.0314732	-8.28229	0.277817	0.833452	0	4	2	-9	-2	-0.0750854	0.0189501	-3.96227	0.000262268	0.00330501	0.372732	5631	-0.0750854	0.000262268	0.0189501	-3.96227	Trunk Bone Mineral Content (grams)	anthropometric	dexa	mono-2-ethyl-5-carboxypentyl phthalate (ng/mL)	pollutant	phthalates	4	0.0288142	1	BY<0.05	dexa	phthalates	4536	4	Consumables	0.0167735
expo	URXECP	DXDTRBMD	-0.092439	0.0215063	0.0231656	0.00336083	-4.29823	1.9873	5.96191	0.496806	4	2	-9	-2	-0.091925	0.0173071	-5.3114	3.24058e-06	0.00495322	0.295399	5632	-0.091925	3.24058e-06	0.0173071	-5.3114	Trunk Bone BMD (g/cm^2)	anthropometric	dexa	mono-2-ethyl-5-carboxypentyl phthalate (ng/mL)	pollutant	phthalates	4	0.000675182	0.4011	BY<0.05	dexa	phthalates	4536	4	Consumables	0.000844261
expo	URXECP	DXDTRLE	0.00235948	0.00819417	0.792135	0.927056	0.287946	0.29585	0.887549	0	4	2	-5	0	0.00368486	0.0173294	0.212636	0.832571	7.96093e-06	0.482594	5629	0.00368486	0.832571	0.0173294	0.212636	Trunk Lean excl Bone Mineral Content (grams)	anthropometric	dexa	mono-2-ethyl-5-carboxypentyl phthalate (ng/mL)	pollutant	phthalates	4	1	1	> BY & Bonf.	dexa	phthalates	4536	4	Consumables	1
expo	URXECP	DXDTRPF	0.0589778	0.022111	0.0758616	0.0306497	2.66735	2.38151	7.14452	0.580098	4	2	9	2	0.0696365	0.0175867	3.95961	0.000264445	0.00284313	0.325171	5629	0.0696365	0.000264445	0.0175867	3.95961	Trunk Percent Fat	anthropometric	dexa	mono-2-ethyl-5-carboxypentyl phthalate (ng/mL)	pollutant	phthalates	4	0.0290198	1	BY<0.05	dexa	phthalates	4536	4	Consumables	0.0087209
expo	URXECP	DXDTRTOT	0.033239	0.0175713	0.154899	0.333911	1.89167	1.0818	3.24539	0.0756133	4	2	1	0	0.0346581	0.0198228	1.74839	0.0872154	0.000704431	0.3501	5627	0.0346581	0.0872154	0.0198228	1.74839	Trunk Total (grams)	anthropometric	dexa	mono-2-ethyl-5-carboxypentyl phthalate (ng/mL)	pollutant	phthalates	4	1	1	> BY & Bonf.	dexa	phthalates	4536	4	Consumables	1
expo	URXECP	DXXHEA	-0.0502126	0.00348076	0.000722088	0.114075	-14.4258	0.0484237	0.145271	0	4	2	-9	-2	-0.0560585	0.0168935	-3.31835	0.00179969	0.00182176	0.260204	5729	-0.0560585	0.00179969	0.0168935	-3.31835	Head Area (cm^2)	anthropometric	dexa	mono-2-ethyl-5-carboxypentyl phthalate (ng/mL)	pollutant	phthalates	4	0.142239	1	> BY & Bonf.	dexa	phthalates	4536	4	Consumables	0.12235
expo	URXECP	DXXHEBMC	-0.0185724	0.0124408	0.232305	0.578071	-1.49286	0.425558	1.27667	0	4	2	-9	-2	-0.0296392	0.0210248	-1.40973	0.165495	0.000509264	0.33877	5729	-0.0296392	0.165495	0.0210248	-1.40973	Head Bone Mineral Content (grams)	anthropometric	dexa	mono-2-ethyl-5-carboxypentyl phthalate (ng/mL)	pollutant	phthalates	4	1	1	> BY & Bonf.	dexa	phthalates	4536	4	Consumables	1
expo	URXECP	DXXHEBMD	-0.00385262	0.012347	0.775448	0.859258	-0.312029	0.458938	1.37681	0	4	2	-9	-2	-0.0131109	0.0199492	-0.657216	0.51439	9.96499e-05	0.430881	5729	-0.0131109	0.51439	0.0199492	-0.657216	Head Bone Mineral Density (grams/cm^2)	anthropometric	dexa	mono-2-ethyl-5-carboxypentyl phthalate (ng/mL)	pollutant	phthalates	4	1	1	> BY & Bonf.	dexa	phthalates	4536	4	Consumables	1
expo	URXECP	DXXHEFAT	-0.00509607	0.0127755	0.716667	0.933869	-0.398895	0.779265	2.33779	0	4	2	-9	-2	-0.00067793	0.0174182	-0.0389207	0.969126	2.66427e-07	0.339199	5729	-0.00067793	0.969126	0.0174182	-0.0389207	Head Fat (grams)	anthropometric	dexa	mono-2-ethyl-5-carboxypentyl phthalate (ng/mL)	pollutant	phthalates	4	1	1	> BY & Bonf.	dexa	phthalates	4536	4	Consumables	1
expo	URXECP	DXXHELI	-0.0186805	0.0074915	0.0882068	0.547144	-2.49355	0.296005	0.888015	0	4	2	-9	-2	-0.0168516	0.0154899	-1.08791	0.282426	0.000164623	0.38977	5729	-0.0168516	0.282426	0.0154899	-1.08791	Head Lean incl Bone Mineral Content (grams)	anthropometric	dexa	mono-2-ethyl-5-carboxypentyl phthalate (ng/mL)	pollutant	phthalates	4	1	1	> BY & Bonf.	dexa	phthalates	4536	4	Consumables	1
expo	URXECP	DXXLAA	-0.0630972	0.0167371	0.0326678	0.00802775	-3.76991	1.78434	5.35301	0.439567	4	2	-9	-2	-0.0720549	0.0132861	-5.42333	2.22102e-06	0.0030026	0.498125	5719	-0.0720549	2.22102e-06	0.0132861	-5.42333	Left Arm Area (cm^2)	anthropometric	dexa	mono-2-ethyl-5-carboxypentyl phthalate (ng/mL)	pollutant	phthalates	4	0.000483873	0.274905	BY<0.05	dexa	phthalates	4536	4	Consumables	0.000445106
expo	URXECP	DXXLABMC	-0.0500554	0.011288	0.0213144	0.0328315	-4.43438	0.837491	2.51247	0	4	2	-9	-2	-0.057933	0.0135887	-4.26332	0.000101809	0.00194099	0.539361	5719	-0.057933	0.000101809	0.0135887	-4.26332	Left Arm Body Mineral Content (grams)	anthropometric	dexa	mono-2-ethyl-5-carboxypentyl phthalate (ng/mL)	pollutant	phthalates	4	0.0130132	1	BY<0.05	dexa	phthalates	4536	4	Consumables	0.0106096
expo	URXECP	DXXLABMD	-0.0521238	0.00985117	0.013171	0.126345	-5.29113	0.365376	1.09613	0	4	2	-9	-2	-0.0498669	0.0180766	-2.75865	0.00836127	0.00143812	0.514148	5719	-0.0498669	0.00836127	0.0180766	-2.75865	Left Arm Body Mineral Density (grams/cm^2)	anthropometric	dexa	mono-2-ethyl-5-carboxypentyl phthalate (ng/mL)	pollutant	phthalates	4	0.47989	1	> BY & Bonf.	dexa	phthalates	4536	4	Consumables	0.345769
expo	URXECP	DXXLAFAT	0.0659291	0.0234497	0.0672084	0.0924423	2.81151	1.5218	4.56539	0.342881	4	2	5	0	0.0633782	0.0218173	2.90495	0.00567704	0.0023298	0.181103	5710	0.0633782	0.00567704	0.0218173	2.90495	Left Arm Fat (grams)	anthropometric	dexa	mono-2-ethyl-5-carboxypentyl phthalate (ng/mL)	pollutant	phthalates	4	0.354067	1	> BY & Bonf.	dexa	phthalates	4536	4	Consumables	0.110375
expo	URXECP	DXXLALI	-0.0299345	0.00568556	0.0133525	0.312765	-5.26501	0.146603	0.439809	0	4	2	-9	-2	-0.0301718	0.0161277	-1.87081	0.0678832	0.000526469	0.553832	5719	-0.0301718	0.0678832	0.0161277	-1.87081	Left Arm Lean incl BMC (grams)	anthropometric	dexa	mono-2-ethyl-5-carboxypentyl phthalate (ng/mL)	pollutant	phthalates	4	1	1	> BY & Bonf.	dexa	phthalates	4536	4	Consumables	1
expo	URXECP	DXXLLA	-0.0652529	0.0223113	0.0612648	0.0502193	-2.92466	1.6797	5.0391	0.404656	4	2	-9	-2	-0.0732272	0.0189489	-3.86445	0.000354666	0.00310003	0.428275	5663	-0.0732272	0.000354666	0.0189489	-3.86445	Left Leg Area(cm^2)	anthropometric	dexa	mono-2-ethyl-5-carboxypentyl phthalate (ng/mL)	pollutant	phthalates	4	0.0372099	1	BY<0.05	dexa	phthalates	4536	4	Consumables	0.0308001
expo	URXECP	DXXLLBMC	-0.0533387	0.014665	0.0358132	0.0476786	-3.63715	1.08856	3.26569	0.0813593	4	2	-9	-2	-0.0627393	0.016662	-3.7654	0.000479934	0.00227562	0.450463	5663	-0.0627393	0.000479934	0.016662	-3.7654	Left Leg Bone Mineral Content (grams)	anthropometric	dexa	mono-2-ethyl-5-carboxypentyl phthalate (ng/mL)	pollutant	phthalates	4	0.0478911	1	BY<0.05	dexa	phthalates	4536	4	Consumables	0.0480908
expo	URXECP	DXXLLBMD	-0.0517245	0.0148817	0.0401801	0.0722992	-3.4757	1.02414	3.07243	0.0235756	4	2	-9	-2	-0.057124	0.0172905	-3.30378	0.00187649	0.00188651	0.395105	5663	-0.057124	0.00187649	0.0172905	-3.30378	Left Leg Bone Mineral Density (grams/cm^2)	anthropometric	dexa	mono-2-ethyl-5-carboxypentyl phthalate (ng/mL)	pollutant	phthalates	4	0.147246	1	> BY & Bonf.	dexa	phthalates	4536	4	Consumables	0.18803
expo	URXECP	DXXLLFAT	0.0314928	0.0188757	0.193822	0.307727	1.66843	1.17447	3.5234	0.148551	4	2	3	0	0.0412541	0.0206241	2.00029	0.0515254	0.000988346	0.201933	5649	0.0412541	0.0515254	0.0206241	2.00029	Left Leg Fat (grams)	anthropometric	dexa	mono-2-ethyl-5-carboxypentyl phthalate (ng/mL)	pollutant	phthalates	4	1	1	> BY & Bonf.	dexa	phthalates	4536	4	Consumables	0.702816
expo	URXECP	DXXLLLI	-0.0278457	0.00269588	0.00193568	0.441089	-10.329	0.0255364	0.0766091	0	4	2	-9	-2	-0.0268083	0.0194889	-1.37557	0.175764	0.000415489	0.416473	5663	-0.0268083	0.175764	0.0194889	-1.37557	Left Leg Lean incl Bone Mineral Content (grams)	anthropometric	dexa	mono-2-ethyl-5-carboxypentyl phthalate (ng/mL)	pollutant	phthalates	4	1	1	> BY & Bonf.	dexa	phthalates	4536	4	Consumables	1
expo	URXECP	DXXLRA	-0.00997657	0.00647499	0.221019	0.819133	-1.54078	0.0974554	0.292366	0	4	2	-9	-2	-0.00884138	0.021552	-0.410234	0.683581	4.58249e-05	0.279859	5631	-0.00884138	0.683581	0.021552	-0.410234	Left Ribs Area(cm^2)	anthropometric	dexa	mono-2-ethyl-5-carboxypentyl phthalate (ng/mL)	pollutant	phthalates	4	1	1	> BY & Bonf.	dexa	phthalates	4536	4	Consumables	1
expo	URXECP	DXXLRBMC	-0.0290443	0.00817837	0.0380539	0.412518	-3.55135	0.210035	0.630106	0	4	2	-9	-2	-0.0288734	0.0190553	-1.51525	0.136703	0.000488718	0.325296	5631	-0.0288734	0.136703	0.0190553	-1.51525	Left Ribs Bone Mineral Content (grams)	anthropometric	dexa	mono-2-ethyl-5-carboxypentyl phthalate (ng/mL)	pollutant	phthalates	4	1	1	> BY & Bonf.	dexa	phthalates	4536	4	Consumables	1
expo	URXECP	DXXLRBMD	-0.0597634	0.0219582	0.0724459	0.0790415	-2.72169	1.65394	4.96182	0.395383	4	2	-9	-2	-0.0617913	0.0193007	-3.20151	0.0025094	0.00223829	0.262652	5631	-0.0617913	0.0025094	0.0193007	-3.20151	Left Ribs Bone Mineral Density (grams/cm^2)	anthropometric	dexa	mono-2-ethyl-5-carboxypentyl phthalate (ng/mL)	pollutant	phthalates	4	0.185506	1	> BY & Bonf.	dexa	phthalates	4536	4	Consumables	0.284247
expo	URXECP	DXXLSA	-0.105828	0.0448681	0.0995223	8.7132e-05	-2.35864	9.69617	29.0885	0.896867	4	2	-9	-2	-0.114928	0.0159119	-7.22276	4.7677e-09	0.00774305	0.423823	5631	-0.114928	4.7677e-09	0.0159119	-7.22276	Lumbar Spine Area (cm^2)	anthropometric	dexa	mono-2-ethyl-5-carboxypentyl phthalate (ng/mL)	pollutant	phthalates	4	2.09296e-06	0.000590118	Bonf.<0.05	dexa	phthalates	4536	4	Consumables	4.1404e-06
expo	URXECP	DXXLSBMC	-0.109495	0.0285287	0.0311902	0.000150057	-3.83806	3.79212	11.3764	0.736295	4	2	-9	-2	-0.111578	0.0172439	-6.47055	6.23598e-08	0.00729822	0.331353	5631	-0.111578	6.23598e-08	0.0172439	-6.47055	Lumbar Spine Bone Mineral Content (grams)	anthropometric	dexa	mono-2-ethyl-5-carboxypentyl phthalate (ng/mL)	pollutant	phthalates	4	2.07663e-05	0.00771852	Bonf.<0.05	dexa	phthalates	4536	4	Consumables	4.02886e-05
expo	URXECP	DXXLSBMD	-0.0915549	0.0130579	0.00595838	0.0101696	-7.01143	0.581853	1.74556	0	4	2	-9	-2	-0.0901924	0.0217688	-4.1432	0.000148961	0.00476872	0.270357	5631	-0.0901924	0.000148961	0.0217688	-4.1432	Lumbar Spine Bone Mineral Density (grams/cm^2)	anthropometric	dexa	mono-2-ethyl-5-carboxypentyl phthalate (ng/mL)	pollutant	phthalates	4	0.017932	1	BY<0.05	dexa	phthalates	4536	4	Consumables	0.0321823
expo	URXECP	DXXPEA	-0.0862953	0.0247682	0.0399361	0.00842041	-3.48412	2.11576	6.34727	0.527356	4	2	-9	-2	-0.0947404	0.01855	-5.10731	6.43003e-06	0.00526178	0.30123	5631	-0.0947404	6.43003e-06	0.01855	-5.10731	Pelvis Area (cm^2)	anthropometric	dexa	mono-2-ethyl-5-carboxypentyl phthalate (ng/mL)	pollutant	phthalates	4	0.00122262	0.795871	BY<0.05	dexa	phthalates	4536	4	Consumables	0.000930668
expo	URXECP	DXXPEBMC	-0.0904571	0.0109053	0.003671	0.00734561	-8.2948	0.427157	1.28147	0	4	2	-9	-2	-0.093679	0.0189304	-4.9486	1.09142e-05	0.00514453	0.299886	5631	-0.093679	1.09142e-05	0.0189304	-4.9486	Pelvis Bone Mineral Content (grams)	anthropometric	dexa	mono-2-ethyl-5-carboxypentyl phthalate (ng/mL)	pollutant	phthalates	4	0.00192347	1	BY<0.05	dexa	phthalates	4536	4	Consumables	0.00167263
expo	URXECP	DXXPEBMD	-0.0784193	0.0254984	0.054329	0.0142828	-3.07546	2.66107	7.98321	0.624211	4	2	-9	-2	-0.0805805	0.0175949	-4.57976	3.67376e-05	0.00380646	0.272127	5631	-0.0805805	3.67376e-05	0.0175949	-4.57976	Pelvis Bone Mineral Density (grams/cm^2)	anthropometric	dexa	mono-2-ethyl-5-carboxypentyl phthalate (ng/mL)	pollutant	phthalates	4	0.00544748	1	BY<0.05	dexa	phthalates	4536	4	Consumables	0.00563009
expo	URXECP	DXXRAA	-0.058536	0.0218138	0.0748299	0.0362204	-2.68344	2.227	6.68099	0.550964	4	2	-9	-2	-0.0651204	0.0153389	-4.24545	0.000107767	0.0024516	0.513974	5705	-0.0651204	0.000107767	0.0153389	-4.24545	Right Arm Area (cm^2)	anthropometric	dexa	mono-2-ethyl-5-carboxypentyl phthalate (ng/mL)	pollutant	phthalates	4	0.0136567	1	BY<0.05	dexa	phthalates	4536	4	Consumables	0.0112305
expo	URXECP	DXXRABMC	-0.0510819	0.0115309	0.0213708	0.0362324	-4.43001	0.803769	2.41131	0	4	2	-9	-2	-0.0584038	0.0141088	-4.13953	0.000150691	0.00197196	0.55046	5705	-0.0584038	0.000150691	0.0141088	-4.13953	Right Arm Bone Mineral Content (grams)	anthropometric	dexa	mono-2-ethyl-5-carboxypentyl phthalate (ng/mL)	pollutant	phthalates	4	0.0181035	1	BY<0.05	dexa	phthalates	4536	4	Consumables	0.0170693
expo	URXECP	DXXRABMD	-0.0650446	0.00535128	0.00119875	0.0273961	-12.155	0.143781	0.431342	0	4	2	-9	-2	-0.0630788	0.0160938	-3.91945	0.000299423	0.00230029	0.511798	5705	-0.0630788	0.000299423	0.0160938	-3.91945	Right Arm Bone Mineral Density (grams/cm^2)	anthropometric	dexa	mono-2-ethyl-5-carboxypentyl phthalate (ng/mL)	pollutant	phthalates	4	0.0321993	1	BY<0.05	dexa	phthalates	4536	4	Consumables	0.0312032
expo	URXECP	DXXRAFAT	0.0483522	0.0205889	0.100446	0.174885	2.34846	1.41093	4.23278	0.291246	4	2	3	0	0.0483888	0.0213359	2.26795	0.028181	0.00135736	0.179022	5685	0.0483888	0.028181	0.0213359	2.26795	Right Arm Fat (grams)	anthropometric	dexa	mono-2-ethyl-5-carboxypentyl phthalate (ng/mL)	pollutant	phthalates	4	1	1	> BY & Bonf.	dexa	phthalates	4536	4	Consumables	0.414798
expo	URXECP	DXXRALI	-0.0290366	0.00116074	0.00014007	0.322303	-25.0156	0.00654741	0.0196422	0	4	2	-9	-2	-0.02834	0.0159949	-1.77181	0.0831969	0.000464317	0.567605	5705	-0.02834	0.0831969	0.0159949	-1.77181	Right Arm Lean incl Bone Mineral Content (grams)	anthropometric	dexa	mono-2-ethyl-5-carboxypentyl phthalate (ng/mL)	pollutant	phthalates	4	1	1	> BY & Bonf.	dexa	phthalates	4536	4	Consumables	1
expo	URXECP	DXXRLA	-0.0642348	0.0238284	0.074054	0.0440537	-2.69572	2.01689	6.05067	0.504187	4	2	-9	-2	-0.0729418	0.0186163	-3.91816	0.000300616	0.00305126	0.422378	5648	-0.0729418	0.000300616	0.0186163	-3.91816	Right Leg Area (cm^2)	anthropometric	dexa	mono-2-ethyl-5-carboxypentyl phthalate (ng/mL)	pollutant	phthalates	4	0.0323025	1	BY<0.05	dexa	phthalates	4536	4	Consumables	0.0237329
expo	URXECP	DXXRLBMC	-0.0468601	0.0175434	0.07562	0.107463	-2.67109	1.20161	3.60483	0.167784	4	2	-9	-2	-0.0572146	0.0175906	-3.25256	0.00217169	0.00187733	0.437972	5648	-0.0572146	0.00217169	0.0175906	-3.25256	Right Leg Bone Mineral Content (grams)	anthropometric	dexa	mono-2-ethyl-5-carboxypentyl phthalate (ng/mL)	pollutant	phthalates	4	0.16544	1	> BY & Bonf.	dexa	phthalates	4536	4	Consumables	0.106535
expo	URXECP	DXXRLBMD	-0.045269	0.0114977	0.0291903	0.192647	-3.93721	0.407621	1.22286	0	4	2	-9	-2	-0.0489324	0.0195041	-2.50883	0.0157837	0.00137316	0.378551	5648	-0.0489324	0.0157837	0.0195041	-2.50883	Right Leg Bone Mineral Density (grams/cm^2)	anthropometric	dexa	mono-2-ethyl-5-carboxypentyl phthalate (ng/mL)	pollutant	phthalates	4	0.785006	1	> BY & Bonf.	dexa	phthalates	4536	4	Consumables	0.535023
expo	URXECP	DXXRLFAT	0.0356119	0.0191995	0.16065	0.309518	1.85484	1.05948	3.17845	0.0561445	4	2	3	0	0.0406217	0.0211778	1.91812	0.0614543	0.000948734	0.208762	5635	0.0406217	0.0614543	0.0211778	1.91812	Right Leg Fat (grams)	anthropometric	dexa	mono-2-ethyl-5-carboxypentyl phthalate (ng/mL)	pollutant	phthalates	4	1	1	> BY & Bonf.	dexa	phthalates	4536	4	Consumables	0.865435
expo	URXECP	DXXRLLI	-0.0217207	0.00567406	0.0314014	0.557897	-3.82807	0.0950036	0.285011	0	4	2	-9	-2	-0.0218555	0.0202397	-1.07983	0.285972	0.000273934	0.410101	5648	-0.0218555	0.285972	0.0202397	-1.07983	Right Leg Lean incl Bone Mineral Content (grams)	anthropometric	dexa	mono-2-ethyl-5-carboxypentyl phthalate (ng/mL)	pollutant	phthalates	4	1	1	> BY & Bonf.	dexa	phthalates	4536	4	Consumables	1
expo	URXECP	DXXRRA	0.000373265	0.00747887	0.963332	0.978783	0.0499093	0.0980028	0.294008	0	4	2	-5	0	-0.00312306	0.0258909	-0.120624	0.904526	5.71771e-06	0.275683	5631	-0.00312306	0.904526	0.0258909	-0.120624	Right Ribs Area (cm^2)	anthropometric	dexa	mono-2-ethyl-5-carboxypentyl phthalate (ng/mL)	pollutant	phthalates	4	1	1	> BY & Bonf.	dexa	phthalates	4536	4	Consumables	1
expo	URXECP	DXXRRBMC	-0.0247241	0.00970328	0.0840882	0.589417	-2.54802	0.211455	0.634366	0	4	2	-9	-2	-0.0221554	0.0239456	-0.925241	0.359776	0.000287754	0.293349	5631	-0.0221554	0.359776	0.0239456	-0.925241	Right Ribs Bone Mineral Content (grams)	anthropometric	dexa	mono-2-ethyl-5-carboxypentyl phthalate (ng/mL)	pollutant	phthalates	4	1	1	> BY & Bonf.	dexa	phthalates	4536	4	Consumables	1
expo	URXECP	DXXRRBMD	-0.0622825	0.0267279	0.102125	0.121693	-2.33024	1.68267	5.04801	0.405707	4	2	-9	-2	-0.0652017	0.0217252	-3.00121	0.00437511	0.00249218	0.257829	5631	-0.0652017	0.00437511	0.0217252	-3.00121	Right Ribs Bone Mineral Density (grams/cm^2)	anthropometric	dexa	mono-2-ethyl-5-carboxypentyl phthalate (ng/mL)	pollutant	phthalates	4	0.288912	1	> BY & Bonf.	dexa	phthalates	4536	4	Consumables	0.439271
expo	URXECP	DXXTRFAT	0.0657418	0.0257979	0.0840647	0.068295	2.54834	2.19399	6.58196	0.544209	4	2	3	0	0.0659084	0.0208714	3.15782	0.00283722	0.00254685	0.236277	5629	0.0659084	0.00283722	0.0208714	3.15782	Trunk Fat (grams)	anthropometric	dexa	mono-2-ethyl-5-carboxypentyl phthalate (ng/mL)	pollutant	phthalates	4	0.204605	1	> BY & Bonf.	dexa	phthalates	4536	4	Consumables	0.0586647
expo	URXECP	DXXTRLI	-0.000828147	0.00876188	0.930658	0.991055	-0.094517	0.311938	0.935813	0	4	2	-9	-2	0.000264892	0.017536	0.0151057	0.988015	4.1134e-08	0.482487	5631	0.000264892	0.988015	0.017536	0.0151057	Trunk Lean incl Bone Mineral Content (grams)	anthropometric	dexa	mono-2-ethyl-5-carboxypentyl phthalate (ng/mL)	pollutant	phthalates	4	1	1	> BY & Bonf.	dexa	phthalates	4536	4	Consumables	1
expo	URXECP	DXXTSA	-0.0465515	0.0178596	0.0799239	0.134946	-2.60653	1.30545	3.91635	0.23398	4	2	-9	-2	-0.0483967	0.0177985	-2.71914	0.0092654	0.00137307	0.468691	5631	-0.0483967	0.0092654	0.0177985	-2.71914	Thoracic Spine Area (cm^2)	anthropometric	dexa	mono-2-ethyl-5-carboxypentyl phthalate (ng/mL)	pollutant	phthalates	4	0.520186	1	> BY & Bonf.	dexa	phthalates	4536	4	Consumables	0.280685
expo	URXECP	DXXTSBMC	-0.03977	0.00513844	0.00448535	0.17992	-7.73969	0.115828	0.347485	0	4	2	-9	-2	-0.041968	0.0165203	-2.54039	0.0145934	0.00103252	0.422276	5631	-0.041968	0.0145934	0.0165203	-2.54039	Thoracic Spine Bone Mineral Content (grams)	anthropometric	dexa	mono-2-ethyl-5-carboxypentyl phthalate (ng/mL)	pollutant	phthalates	4	0.737635	1	> BY & Bonf.	dexa	phthalates	4536	4	Consumables	0.372744
expo	URXECP	DXXTSBMD	-0.0565577	0.0129289	0.0221038	0.0789856	-4.37452	0.70368	2.11104	0	4	2	-9	-2	-0.0542553	0.0170627	-3.17977	0.00266781	0.00172563	0.317075	5631	-0.0542553	0.00266781	0.0170627	-3.17977	Thoracic Spine Bone Mineral Density (grams/cm^2)	anthropometric	dexa	mono-2-ethyl-5-carboxypentyl phthalate (ng/mL)	pollutant	phthalates	4	0.194702	1	> BY & Bonf.	dexa	phthalates	4536	4	Consumables	0.136282
expo	URXMBP	DXDHELE	-0.0521102	0.0233955	0.112272	0.293317	-2.22736	2.51475	7.54424	0.602346	4	2	-9	-2	-0.0198634	0.0209734	-0.947076	0.348658	0.000214575	0.375086	5729	-0.0198634	0.348658	0.0209734	-0.947076	Head Lean excl Bone Mineral Content (grams)	anthropometric	dexa	Mono-n-butyl phthalate (ng/mL)	pollutant	phthalates	4	1	1	> BY & Bonf.	dexa	phthalates	4536	4	Consumables	1
expo	URXMBP	DXDHEPF	0.0482363	0.00867372	0.0114707	0.21244	5.5612	0.206955	0.620866	0	4	2	9	2	0.0544462	0.0222171	2.45064	0.0182114	0.00161216	0.120374	5729	0.0544462	0.0182114	0.0222171	2.45064	Head Percent Fat	anthropometric	dexa	Mono-n-butyl phthalate (ng/mL)	pollutant	phthalates	4	0.877196	1	> BY & Bonf.	dexa	phthalates	4536	4	Consumables	0.460638
expo	URXMBP	DXDHETOT	-0.0465889	0.0248935	0.158015	0.38877	-1.87153	2.37281	7.11842	0.578558	4	2	-9	-2	-0.0177267	0.0216608	-0.818376	0.417455	0.000170895	0.368257	5729	-0.0177267	0.417455	0.0216608	-0.818376	Head Total (grams)	anthropometric	dexa	Mono-n-butyl phthalate (ng/mL)	pollutant	phthalates	4	1	1	> BY & Bonf.	dexa	phthalates	4536	4	Consumables	1
expo	URXMBP	DXDLALE	-0.0550133	0.0151209	0.0357862	0.104989	-3.63823	0.932466	2.7974	0	4	2	-9	-2	-0.0418665	0.0187931	-2.22776	0.0309403	0.000953117	0.534536	5710	-0.0418665	0.0309403	0.0187931	-2.22776	Left Arm Lean excl Body Mineral Content (grams)	anthropometric	dexa	Mono-n-butyl phthalate (ng/mL)	pollutant	phthalates	4	1	1	> BY & Bonf.	dexa	phthalates	4536	4	Consumables	0.52685
expo	URXMBP	DXDLAPF	0.0768371	0.0125079	0.00867687	0.0157035	6.14306	0.600047	1.80014	0	4	2	9	2	0.0832883	0.0184903	4.50443	4.69227e-05	0.00377207	0.450763	5710	0.0832883	4.69227e-05	0.0184903	4.50443	Left Arm Percent Fat	anthropometric	dexa	Mono-n-butyl phthalate (ng/mL)	pollutant	phthalates	4	0.00673288	1	BY<0.05	dexa	phthalates	4536	4	Consumables	0.00271659
expo	URXMBP	DXDLATOT	-0.00924893	0.0115771	0.48275	0.914881	-0.798897	0.390615	1.17184	0	4	2	-9	-2	0.00501789	0.0238956	0.209992	0.834622	1.36886e-05	0.33915	5690	0.00501789	0.834622	0.0238956	0.209992	Left Arm Total (grams)	anthropometric	dexa	Mono-n-butyl phthalate (ng/mL)	pollutant	phthalates	4	1	1	> BY & Bonf.	dexa	phthalates	4536	4	Consumables	1
expo	URXMBP	DXDLLLE	-0.0484683	0.0165305	0.0608991	0.0978801	-2.93206	1.36794	4.10383	0.268975	4	2	-9	-2	-0.0492182	0.0153162	-3.21348	0.00242605	0.00130863	0.394917	5649	-0.0492182	0.00242605	0.0153162	-3.21348	Left Leg Lean excl Bone Mineral Content (grams)	anthropometric	dexa	Mono-n-butyl phthalate (ng/mL)	pollutant	phthalates	4	0.180792	1	> BY & Bonf.	dexa	phthalates	4536	4	Consumables	0.0638437
expo	URXMBP	DXDLLPF	0.0509581	0.0294365	0.181862	0.0760674	1.73112	3.12652	9.37955	0.680155	4	2	9	2	0.0648456	0.0185511	3.4955	0.00107561	0.00227157	0.466999	5649	0.0648456	0.00107561	0.0185511	3.4955	Left Leg Percent Fat	anthropometric	dexa	Mono-n-butyl phthalate (ng/mL)	pollutant	phthalates	4	0.0934393	1	> BY & Bonf.	dexa	phthalates	4536	4	Consumables	0.0437855
expo	URXMBP	DXDLLTOT	-0.0410982	0.0201552	0.134165	0.438106	-2.03908	2.10609	6.31827	0.525186	4	2	-9	-2	-0.0127	0.0205919	-0.616748	0.540509	8.71422e-05	0.222795	5629	-0.0127	0.540509	0.0205919	-0.616748	Left Leg Total (grams)	anthropometric	dexa	Mono-n-butyl phthalate (ng/mL)	pollutant	phthalates	4	1	1	> BY & Bonf.	dexa	phthalates	4536	4	Consumables	1
expo	URXMBP	DXDRALE	-0.0624346	0.0159873	0.0298164	0.0863885	-3.90526	0.936777	2.81033	0	4	2	-9	-2	-0.0464391	0.0198079	-2.34447	0.023527	0.00117356	0.547052	5685	-0.0464391	0.023527	0.0198079	-2.34447	Right Arm Lean excl Bone Mineral Content (grams)	anthropometric	dexa	Mono-n-butyl phthalate (ng/mL)	pollutant	phthalates	4	1	1	> BY & Bonf.	dexa	phthalates	4536	4	Consumables	0.478863
expo	URXMBP	DXDRAPF	0.065779	0.0156496	0.0245819	0.0357974	4.20323	0.875646	2.62694	0	4	2	9	2	0.0759618	0.0191556	3.96552	0.000259642	0.00314	0.435367	5685	0.0759618	0.000259642	0.0191556	3.96552	Right Arm Percent Fat	anthropometric	dexa	Mono-n-butyl phthalate (ng/mL)	pollutant	phthalates	4	0.0285628	1	BY<0.05	dexa	phthalates	4536	4	Consumables	0.0125266
expo	URXMBP	DXDRATOT	-0.0268472	0.0156389	0.184538	0.658746	-1.71669	0.778337	2.33501	0	4	2	-9	-2	-0.0030577	0.0250913	-0.121863	0.90355	5.091e-06	0.357142	5667	-0.0030577	0.90355	0.0250913	-0.121863	Right Arm Total (grams)	anthropometric	dexa	Mono-n-butyl phthalate (ng/mL)	pollutant	phthalates	4	1	1	> BY & Bonf.	dexa	phthalates	4536	4	Consumables	1
expo	URXMBP	DXDRLLE	-0.048769	0.0171024	0.0650242	0.132973	-2.85159	1.12809	3.38427	0.113546	4	2	-9	-2	-0.049857	0.0167948	-2.9686	0.00478116	0.00133101	0.387563	5635	-0.049857	0.00478116	0.0167948	-2.9686	Right Leg Lean excl Bone Mineral Content (grams)	anthropometric	dexa	Mono-n-butyl phthalate (ng/mL)	pollutant	phthalates	4	0.309987	1	> BY & Bonf.	dexa	phthalates	4536	4	Consumables	0.114957
expo	URXMBP	DXDRLPF	0.0546977	0.0227115	0.0951557	0.0675422	2.40838	1.87161	5.61482	0.465699	4	2	9	2	0.065471	0.0186368	3.51299	0.00102164	0.00229522	0.468949	5635	0.065471	0.00102164	0.0186368	3.51299	Right Leg Percent Fat	anthropometric	dexa	Mono-n-butyl phthalate (ng/mL)	pollutant	phthalates	4	0.0896045	1	> BY & Bonf.	dexa	phthalates	4536	4	Consumables	0.0409486
expo	URXMBP	DXDRLTOT	-0.0352393	0.0194601	0.167848	0.542586	-1.81085	1.60323	4.80969	0.37626	4	2	-9	-2	-0.010941	0.0219763	-0.497856	0.62101	6.41591e-05	0.220843	5616	-0.010941	0.62101	0.0219763	-0.497856	Right Leg Total (grams)	anthropometric	dexa	Mono-n-butyl phthalate (ng/mL)	pollutant	phthalates	4	1	1	> BY & Bonf.	dexa	phthalates	4536	4	Consumables	1
expo	URXMBP	DXDSTA	-0.0615262	0.0174082	0.03852	0.0118041	-3.53432	1.66194	4.98582	0.398293	4	2	-9	-2	-0.0833901	0.0153074	-5.44768	2.04542e-06	0.00375526	0.471276	5314	-0.0833901	2.04542e-06	0.0153074	-5.44768	Subtotal Area (cm^2)	anthropometric	dexa	Mono-n-butyl phthalate (ng/mL)	pollutant	phthalates	4	0.000449864	0.25317	BY<0.05	dexa	phthalates	4536	4	Consumables	0.000329192
expo	URXMBP	DXDSTBMC	-0.078265	0.0151934	0.0141821	0.00831862	-5.15125	0.977826	2.93348	0	4	2	-9	-2	-0.0867027	0.0160015	-5.4184	2.2583e-06	0.00405954	0.444303	5314	-0.0867027	2.2583e-06	0.0160015	-5.4184	Subtotal Bone Mineral Content (grams)	anthropometric	dexa	Mono-n-butyl phthalate (ng/mL)	pollutant	phthalates	4	0.000491038	0.279519	BY<0.05	dexa	phthalates	4536	4	Consumables	0.000387683
expo	URXMBP	DXDSTBMD	-0.0744728	0.0219003	0.0424445	0.0543788	-3.40054	1.16137	3.48412	0.138949	4	2	-9	-2	-0.0793725	0.0207307	-3.82875	0.000395667	0.00340213	0.38693	5314	-0.0793725	0.000395667	0.0207307	-3.82875	Subtotal Bone Mineral Density (grams/cm^2)	anthropometric	dexa	Mono-n-butyl phthalate (ng/mL)	pollutant	phthalates	4	0.0407893	1	BY<0.05	dexa	phthalates	4536	4	Consumables	0.0317417
expo	URXMBP	DXDSTFAT	0.035637	0.0129116	0.0701483	0.258029	2.76007	0.514413	1.54324	0	4	2	3	0	0.0536664	0.0231282	2.32039	0.0249114	0.00154571	0.219558	5478	0.0536664	0.0249114	0.0231282	2.32039	Subtotal Fat (g)	anthropometric	dexa	Mono-n-butyl phthalate (ng/mL)	pollutant	phthalates	4	1	1	> BY & Bonf.	dexa	phthalates	4536	4	Consumables	0.360472
expo	URXMBP	DXDSTLE	-0.0383723	0.0125376	0.0549678	0.155181	-3.06058	0.773177	2.31953	0	4	2	-9	-2	-0.044059	0.0146804	-3.00122	0.00437498	0.00104182	0.462059	5478	-0.044059	0.00437498	0.0146804	-3.00122	Subtotal Lean excl BMC (g)	anthropometric	dexa	Mono-n-butyl phthalate (ng/mL)	pollutant	phthalates	4	0.288912	1	> BY & Bonf.	dexa	phthalates	4536	4	Consumables	0.104925
expo	URXMBP	DXDSTLI	-0.0414594	0.0114674	0.0363649	0.126577	-3.61541	0.639856	1.91957	0	4	2	-9	-2	-0.0468972	0.014551	-3.22295	0.00236193	0.00118842	0.468648	5301	-0.0468972	0.00236193	0.014551	-3.22295	Subtotal Lean incl BMC (g)	anthropometric	dexa	Mono-n-butyl phthalate (ng/mL)	pollutant	phthalates	4	0.176923	1	> BY & Bonf.	dexa	phthalates	4536	4	Consumables	0.0691146
expo	URXMBP	DXDSTPF	0.0655212	0.020963	0.0522455	0.0811561	3.12556	1.06514	3.19543	0.0611599	4	2	9	2	0.0761994	0.0208844	3.64863	0.000682663	0.00311621	0.402564	5478	0.0761994	0.000682663	0.0208844	3.64863	Subtotal Percent Fat	anthropometric	dexa	Mono-n-butyl phthalate (ng/mL)	pollutant	phthalates	4	0.064101	1	> BY & Bonf.	dexa	phthalates	4536	4	Consumables	0.0229637
expo	URXMBP	DXDSTTOT	-0.0105482	0.0105312	0.390332	0.863549	-1.00162	0.547806	1.64342	0	4	2	-9	-2	-0.00147887	0.0190293	-0.0777155	0.938399	1.17378e-06	0.310639	5478	-0.00147887	0.938399	0.0190293	-0.0777155	Subtotal (Total excl Head) (g)	anthropometric	dexa	Mono-n-butyl phthalate (ng/mL)	pollutant	phthalates	4	1	1	> BY & Bonf.	dexa	phthalates	4536	4	Consumables	1
expo	URXMBP	DXDTOA	-0.0615692	0.0207893	0.0594687	0.00914324	-2.96158	2.41489	7.24466	0.585902	4	2	-9	-2	-0.08497	0.0147542	-5.75905	7.10579e-07	0.00387252	0.471187	5376	-0.08497	7.10579e-07	0.0147542	-5.75905	Total Area (cm^2)	anthropometric	dexa	Mono-n-butyl phthalate (ng/mL)	pollutant	phthalates	4	0.000178535	0.0879513	BY<0.05	dexa	phthalates	4536	4	Consumables	0.000115032
expo	URXMBP	DXDTOBMC	-0.073562	0.0131164	0.0112034	0.0137994	-5.60841	0.714301	2.1429	0	4	2	-9	-2	-0.081679	0.0157776	-5.1769	5.09308e-06	0.00357836	0.456441	5376	-0.081679	5.09308e-06	0.0157776	-5.1769	Total Bone Mineral Content (g)	anthropometric	dexa	Mono-n-butyl phthalate (ng/mL)	pollutant	phthalates	4	0.00100129	0.630391	BY<0.05	dexa	phthalates	4536	4	Consumables	0.000824493
expo	URXMBP	DXDTOBMD	-0.0575531	0.0140812	0.0264668	0.148171	-4.08723	0.462263	1.38679	0	4	2	-9	-2	-0.0635107	0.0210374	-3.01894	0.0041681	0.0021635	0.405026	5376	-0.0635107	0.0041681	0.0210374	-3.01894	Total Bone Mineral Density (g/cm^2)	anthropometric	dexa	Mono-n-butyl phthalate (ng/mL)	pollutant	phthalates	4	0.278138	1	> BY & Bonf.	dexa	phthalates	4536	4	Consumables	0.229703
expo	URXMBP	DXDTOFAT	0.0321359	0.0141928	0.1085	0.289856	2.26425	0.625302	1.8759	0	4	2	3	0	0.0513904	0.0226434	2.26955	0.0280759	0.00141744	0.216353	5361	0.0513904	0.0280759	0.0226434	2.26955	Total Fat (g)	anthropometric	dexa	Mono-n-butyl phthalate (ng/mL)	pollutant	phthalates	4	1	1	> BY & Bonf.	dexa	phthalates	4536	4	Consumables	0.402828
expo	URXMBP	DXDTOLE	-0.0382722	0.012377	0.0536216	0.158284	-3.09219	0.755983	2.26795	0	4	2	-9	-2	-0.0436723	0.0146669	-2.9776	0.00466566	0.00102362	0.462536	5478	-0.0436723	0.00466566	0.0146669	-2.9776	Total Lean excl BMC (g)	anthropometric	dexa	Mono-n-butyl phthalate (ng/mL)	pollutant	phthalates	4	0.304012	1	> BY & Bonf.	dexa	phthalates	4536	4	Consumables	0.11087
expo	URXMBP	DXDTOLI	-0.0391158	0.0125558	0.0526613	0.138414	-3.11536	0.804341	2.41302	0	4	2	-9	-2	-0.0452165	0.0145499	-3.10769	0.0032631	0.00109732	0.467345	5361	-0.0452165	0.0032631	0.0145499	-3.10769	Total Lean incl BMC (g)	anthropometric	dexa	Mono-n-butyl phthalate (ng/mL)	pollutant	phthalates	4	0.228742	1	> BY & Bonf.	dexa	phthalates	4536	4	Consumables	0.0818184
expo	URXMBP	DXDTOPF	0.0652643	0.0204477	0.0496437	0.0849019	3.19177	1.01947	3.05841	0.0190985	4	2	9	2	0.0742408	0.0205369	3.615	0.000754895	0.00295819	0.396972	5361	0.0742408	0.000754895	0.0205369	3.615	Total Percent Fat	anthropometric	dexa	Mono-n-butyl phthalate (ng/mL)	pollutant	phthalates	4	0.0697692	1	> BY & Bonf.	dexa	phthalates	4536	4	Consumables	0.025832
expo	URXMBP	DXDTOTOT	-0.0132114	0.0119997	0.351317	0.806899	-1.10098	0.69924	2.09772	0	4	2	-9	-2	-0.00302244	0.0187017	-0.161613	0.872334	4.90294e-06	0.314613	5361	-0.00302244	0.872334	0.0187017	-0.161613	Total Lean+Fat (g)	anthropometric	dexa	Mono-n-butyl phthalate (ng/mL)	pollutant	phthalates	4	1	1	> BY & Bonf.	dexa	phthalates	4536	4	Consumables	1
expo	URXMBP	DXDTRA	-0.065715	0.0185548	0.0383181	0.0329877	-3.54166	1.29069	3.87206	0.225218	4	2	-9	-2	-0.0780906	0.0179283	-4.35573	7.57819e-05	0.00333908	0.419732	5632	-0.0780906	7.57819e-05	0.0179283	-4.35573	Trunk Bone area (cm^2)	anthropometric	dexa	Mono-n-butyl phthalate (ng/mL)	pollutant	phthalates	4	0.0101294	1	BY<0.05	dexa	phthalates	4536	4	Consumables	0.00593511
expo	URXMBP	DXDTRBMC	-0.0859386	0.0143365	0.00929722	0.0181104	-5.99437	0.582719	1.74816	0	4	2	-9	-2	-0.092605	0.019319	-4.79348	1.82371e-05	0.00469573	0.358417	5631	-0.092605	1.82371e-05	0.019319	-4.79348	Trunk Bone Mineral Content (grams)	anthropometric	dexa	Mono-n-butyl phthalate (ng/mL)	pollutant	phthalates	4	0.00297858	1	BY<0.05	dexa	phthalates	4536	4	Consumables	0.00215967
expo	URXMBP	DXDTRBMD	-0.0826845	0.022967	0.0367587	0.04015	-3.60014	1.15179	3.45537	0.131786	4	2	-9	-2	-0.0921344	0.0218661	-4.21358	0.000119243	0.00464807	0.28642	5632	-0.0921344	0.000119243	0.0218661	-4.21358	Trunk Bone BMD (g/cm^2)	anthropometric	dexa	Mono-n-butyl phthalate (ng/mL)	pollutant	phthalates	4	0.0148685	1	BY<0.05	dexa	phthalates	4536	4	Consumables	0.014121
expo	URXMBP	DXDTRLE	-0.032282	0.0163429	0.142709	0.443587	-1.9753	0.766681	2.30004	0	4	2	-9	-2	-0.0238586	0.0232411	-1.02657	0.310109	0.000311875	0.46498	5629	-0.0238586	0.310109	0.0232411	-1.02657	Trunk Lean excl Bone Mineral Content (grams)	anthropometric	dexa	Mono-n-butyl phthalate (ng/mL)	pollutant	phthalates	4	1	1	> BY & Bonf.	dexa	phthalates	4536	4	Consumables	1
expo	URXMBP	DXDTRPF	0.0479292	0.0199135	0.0952838	0.0832679	2.40688	1.53998	4.61994	0.350641	4	2	9	2	0.0688752	0.0195784	3.51791	0.00100692	0.00259906	0.319263	5629	0.0688752	0.00100692	0.0195784	3.51791	Trunk Percent Fat	anthropometric	dexa	Mono-n-butyl phthalate (ng/mL)	pollutant	phthalates	4	0.088579	1	> BY & Bonf.	dexa	phthalates	4536	4	Consumables	0.0258461
expo	URXMBP	DXDTRTOT	0.00154017	0.0135897	0.916925	0.844182	0.113334	0.501496	1.50449	0	4	2	-7	0	0.0143177	0.0246108	0.581765	0.563628	0.000112303	0.34358	5627	0.0143177	0.563628	0.0246108	0.581765	Trunk Total (grams)	anthropometric	dexa	Mono-n-butyl phthalate (ng/mL)	pollutant	phthalates	4	1	1	> BY & Bonf.	dexa	phthalates	4536	4	Consumables	1
expo	URXMBP	DXXHEA	-0.0461085	0.024345	0.154549	0.329128	-1.89396	1.42747	4.28242	0.299461	4	2	-9	-2	-0.0424573	0.0214692	-1.97759	0.0541192	0.000980343	0.251948	5729	-0.0424573	0.0541192	0.0214692	-1.97759	Head Area (cm^2)	anthropometric	dexa	Mono-n-butyl phthalate (ng/mL)	pollutant	phthalates	4	1	1	> BY & Bonf.	dexa	phthalates	4536	4	Consumables	1
expo	URXMBP	DXXHEBMC	-0.0191883	0.0246836	0.493611	0.722615	-0.777371	1.15804	3.47412	0.136472	4	2	-9	-2	-0.0189762	0.0237407	-0.799311	0.428309	0.000195836	0.344698	5729	-0.0189762	0.428309	0.0237407	-0.799311	Head Bone Mineral Content (grams)	anthropometric	dexa	Mono-n-butyl phthalate (ng/mL)	pollutant	phthalates	4	1	1	> BY & Bonf.	dexa	phthalates	4536	4	Consumables	1
expo	URXMBP	DXXHEBMD	-0.00286254	0.0191797	0.890826	0.946562	-0.149248	0.966048	2.89814	0	4	2	-5	-2	-0.00593319	0.0199778	-0.296988	0.767842	1.91447e-05	0.439784	5729	-0.00593319	0.767842	0.0199778	-0.296988	Head Bone Mineral Density (grams/cm^2)	anthropometric	dexa	Mono-n-butyl phthalate (ng/mL)	pollutant	phthalates	4	1	1	> BY & Bonf.	dexa	phthalates	4536	4	Consumables	1
expo	URXMBP	DXXHEFAT	-0.0390271	0.021772	0.170953	0.525911	-1.79254	2.11478	6.34435	0.527138	4	2	-9	-2	-0.006378	0.0216239	-0.294952	0.769387	2.21229e-05	0.329723	5729	-0.006378	0.769387	0.0216239	-0.294952	Head Fat (grams)	anthropometric	dexa	Mono-n-butyl phthalate (ng/mL)	pollutant	phthalates	4	1	1	> BY & Bonf.	dexa	phthalates	4536	4	Consumables	1
expo	URXMBP	DXXHELI	-0.0484678	0.0257138	0.155939	0.354602	-1.88489	2.40476	7.21428	0.584158	4	2	-9	-2	-0.0215762	0.0216786	-0.995275	0.324924	0.000253176	0.378546	5729	-0.0215762	0.324924	0.0216786	-0.995275	Head Lean incl Bone Mineral Content (grams)	anthropometric	dexa	Mono-n-butyl phthalate (ng/mL)	pollutant	phthalates	4	1	1	> BY & Bonf.	dexa	phthalates	4536	4	Consumables	1
expo	URXMBP	DXXLAA	-0.0687457	0.0202177	0.0424527	0.0345573	-3.40028	1.74769	5.24306	0.427815	4	2	-9	-2	-0.0591243	0.0179299	-3.29752	0.00191041	0.00190061	0.493825	5719	-0.0591243	0.00191041	0.0179299	-3.29752	Left Arm Area (cm^2)	anthropometric	dexa	Mono-n-butyl phthalate (ng/mL)	pollutant	phthalates	4	0.149361	1	> BY & Bonf.	dexa	phthalates	4536	4	Consumables	0.0995427
expo	URXMBP	DXXLABMC	-0.0695301	0.0164532	0.0242336	0.0366237	-4.22593	1.12448	3.37343	0.110698	4	2	-9	-2	-0.0582392	0.0184839	-3.15081	0.00289351	0.00184414	0.526509	5719	-0.0582392	0.00289351	0.0184839	-3.15081	Left Arm Body Mineral Content (grams)	anthropometric	dexa	Mono-n-butyl phthalate (ng/mL)	pollutant	phthalates	4	0.20775	1	> BY & Bonf.	dexa	phthalates	4536	4	Consumables	0.1396
expo	URXMBP	DXXLABMD	-0.054206	0.0127039	0.0236211	0.104738	-4.26688	0.582313	1.74694	0	4	2	-9	-2	-0.0496476	0.0164329	-3.02124	0.00414196	0.00134016	0.49832	5719	-0.0496476	0.00414196	0.0164329	-3.02124	Left Arm Body Mineral Density (grams/cm^2)	anthropometric	dexa	Mono-n-butyl phthalate (ng/mL)	pollutant	phthalates	4	0.276708	1	> BY & Bonf.	dexa	phthalates	4536	4	Consumables	0.248406
expo	URXMBP	DXXLAFAT	0.0578647	0.0078889	0.00523548	0.112489	7.33495	0.187902	0.563706	0	4	2	7	2	0.0698319	0.0257972	2.70696	0.00956204	0.00265167	0.180668	5710	0.0698319	0.00956204	0.0257972	2.70696	Left Arm Fat (grams)	anthropometric	dexa	Mono-n-butyl phthalate (ng/mL)	pollutant	phthalates	4	0.533057	1	> BY & Bonf.	dexa	phthalates	4536	4	Consumables	0.164979
expo	URXMBP	DXXLALI	-0.0577382	0.0150809	0.0313911	0.0837307	-3.82856	0.958696	2.87609	0	4	2	-9	-2	-0.0438834	0.0188043	-2.33369	0.0241383	0.00104704	0.536936	5719	-0.0438834	0.0241383	0.0188043	-2.33369	Left Arm Lean incl BMC (grams)	anthropometric	dexa	Mono-n-butyl phthalate (ng/mL)	pollutant	phthalates	4	1	1	> BY & Bonf.	dexa	phthalates	4536	4	Consumables	0.424913
expo	URXMBP	DXXLLA	-0.0682455	0.0257379	0.0768911	0.0185114	-2.65156	2.74121	8.22364	0.635198	4	2	-9	-2	-0.0837871	0.0166149	-5.04288	7.97406e-06	0.00378557	0.409337	5663	-0.0837871	7.97406e-06	0.0166149	-5.04288	Left Leg Area(cm^2)	anthropometric	dexa	Mono-n-butyl phthalate (ng/mL)	pollutant	phthalates	4	0.00146888	0.986981	BY<0.05	dexa	phthalates	4536	4	Consumables	0.0014839
expo	URXMBP	DXXLLBMC	-0.068644	0.015826	0.0226122	0.0178406	-4.33742	1.07875	3.23624	0.0729973	4	2	-9	-2	-0.077932	0.0157238	-4.95632	1.06378e-05	0.00327498	0.430024	5663	-0.077932	1.06378e-05	0.0157238	-4.95632	Left Leg Bone Mineral Content (grams)	anthropometric	dexa	Mono-n-butyl phthalate (ng/mL)	pollutant	phthalates	4	0.00188062	1	BY<0.05	dexa	phthalates	4536	4	Consumables	0.00213399
expo	URXMBP	DXXLLBMD	-0.0534166	0.0198709	0.0745291	0.148419	-2.68818	1.03308	3.09925	0.0320251	4	2	-9	-2	-0.060084	0.0204021	-2.94498	0.00509686	0.00194668	0.382618	5663	-0.060084	0.00509686	0.0204021	-2.94498	Left Leg Bone Mineral Density (grams/cm^2)	anthropometric	dexa	Mono-n-butyl phthalate (ng/mL)	pollutant	phthalates	4	0.325344	1	> BY & Bonf.	dexa	phthalates	4536	4	Consumables	0.376292
expo	URXMBP	DXXLLFAT	-0.00055545	0.0274169	0.985109	0.557641	-0.0202594	2.5481	7.6443	0.607551	4	2	1	0	0.0401217	0.0237917	1.68637	0.098646	0.000869608	0.201337	5649	0.0401217	0.098646	0.0237917	1.68637	Left Leg Fat (grams)	anthropometric	dexa	Mono-n-butyl phthalate (ng/mL)	pollutant	phthalates	4	1	1	> BY & Bonf.	dexa	phthalates	4536	4	Consumables	1
expo	URXMBP	DXXLLLI	-0.0514981	0.0168107	0.0548459	0.0725331	-3.06341	1.37147	4.1144	0.270854	4	2	-9	-2	-0.0541067	0.015168	-3.56717	0.000870385	0.00157863	0.398358	5663	-0.0541067	0.000870385	0.015168	-3.56717	Left Leg Lean incl Bone Mineral Content (grams)	anthropometric	dexa	Mono-n-butyl phthalate (ng/mL)	pollutant	phthalates	4	0.078625	1	> BY & Bonf.	dexa	phthalates	4536	4	Consumables	0.0267042
expo	URXMBP	DXXLRA	-0.0236652	0.0183265	0.287093	0.698268	-1.29131	0.739894	2.21968	0	4	2	-9	-2	-0.0146112	0.0229362	-0.637037	0.527329	0.000116898	0.276839	5631	-0.0146112	0.527329	0.0229362	-0.637037	Left Ribs Area(cm^2)	anthropometric	dexa	Mono-n-butyl phthalate (ng/mL)	pollutant	phthalates	4	1	1	> BY & Bonf.	dexa	phthalates	4536	4	Consumables	1
expo	URXMBP	DXXLRBMC	-0.0340752	0.0124659	0.0717304	0.451837	-2.73348	0.304515	0.913544	0	4	2	-9	-2	-0.0340161	0.022912	-1.48464	0.144612	0.00063358	0.31694	5631	-0.0340161	0.144612	0.022912	-1.48464	Left Ribs Bone Mineral Content (grams)	anthropometric	dexa	Mono-n-butyl phthalate (ng/mL)	pollutant	phthalates	4	1	1	> BY & Bonf.	dexa	phthalates	4536	4	Consumables	1
expo	URXMBP	DXXLRBMD	-0.0493054	0.0281775	0.178459	0.235837	-1.74981	1.51664	4.54991	0.340646	4	2	-9	-2	-0.0510984	0.0234137	-2.18242	0.0343386	0.00142971	0.253309	5631	-0.0510984	0.0343386	0.0234137	-2.18242	Left Ribs Bone Mineral Density (grams/cm^2)	anthropometric	dexa	Mono-n-butyl phthalate (ng/mL)	pollutant	phthalates	4	1	1	> BY & Bonf.	dexa	phthalates	4536	4	Consumables	1
expo	URXMBP	DXXLSA	-0.0830806	0.038772	0.121531	0.00184929	-2.1428	6.75211	20.2563	0.851898	4	2	-9	-2	-0.0976976	0.0167957	-5.81683	5.83566e-07	0.00522639	0.396687	5631	-0.0976976	5.83566e-07	0.0167957	-5.81683	Lumbar Spine Area (cm^2)	anthropometric	dexa	Mono-n-butyl phthalate (ng/mL)	pollutant	phthalates	4	0.000149912	0.0722303	BY<0.05	dexa	phthalates	4536	4	Consumables	0.000190044
expo	URXMBP	DXXLSBMC	-0.0990435	0.026697	0.0340437	0.00244127	-3.70991	2.29603	6.88809	0.564465	4	2	-9	-2	-0.111648	0.0188383	-5.92665	4.01169e-07	0.0068255	0.313217	5631	-0.111648	4.01169e-07	0.0188383	-5.92665	Lumbar Spine Bone Mineral Content (grams)	anthropometric	dexa	Mono-n-butyl phthalate (ng/mL)	pollutant	phthalates	4	0.000107703	0.0496542	Bonf.<0.05	dexa	phthalates	4536	4	Consumables	0.000116128
expo	URXMBP	DXXLSBMD	-0.0866781	0.0210492	0.0259512	0.0399641	-4.11788	0.873076	2.61923	0	4	2	-9	-2	-0.0988194	0.0239892	-4.11933	0.000160586	0.00534709	0.271407	5631	-0.0988194	0.000160586	0.0239892	-4.11933	Lumbar Spine Bone Mineral Density (grams/cm^2)	anthropometric	dexa	Mono-n-butyl phthalate (ng/mL)	pollutant	phthalates	4	0.0191008	1	BY<0.05	dexa	phthalates	4536	4	Consumables	0.0321823
expo	URXMBP	DXXPEA	-0.0910179	0.0168121	0.0123602	0.00279538	-5.41384	1.1255	3.37649	0.111504	4	2	-9	-2	-0.108846	0.0182469	-5.9652	3.51673e-07	0.00648726	0.284995	5631	-0.108846	3.51673e-07	0.0182469	-5.9652	Pelvis Area (cm^2)	anthropometric	dexa	Mono-n-butyl phthalate (ng/mL)	pollutant	phthalates	4	9.57353e-05	0.043528	Bonf.<0.05	dexa	phthalates	4536	4	Consumables	8.32914e-05
expo	URXMBP	DXXPEBMC	-0.101038	0.0136647	0.00511614	0.006312	-7.39404	0.530823	1.59247	0	4	2	-9	-2	-0.110141	0.0194014	-5.67693	9.39723e-07	0.00664246	0.284213	5631	-0.110141	9.39723e-07	0.0194014	-5.67693	Pelvis Bone Mineral Content (grams)	anthropometric	dexa	Mono-n-butyl phthalate (ng/mL)	pollutant	phthalates	4	0.000227847	0.116313	BY<0.05	dexa	phthalates	4536	4	Consumables	0.00020402
expo	URXMBP	DXXPEBMD	-0.0675487	0.0187305	0.0365981	0.103382	-3.60634	0.7637	2.2911	0	4	2	-9	-2	-0.0762778	0.0214335	-3.55881	0.000892243	0.00318588	0.268163	5631	-0.0762778	0.000892243	0.0214335	-3.55881	Pelvis Bone Mineral Density (grams/cm^2)	anthropometric	dexa	Mono-n-butyl phthalate (ng/mL)	pollutant	phthalates	4	0.0801936	1	> BY & Bonf.	dexa	phthalates	4536	4	Consumables	0.0812237
expo	URXMBP	DXXRAA	-0.0636909	0.0246387	0.0814268	0.0612425	-2.58499	2.29618	6.88853	0.564493	4	2	-9	-2	-0.059624	0.0192125	-3.1034	0.00330225	0.00193681	0.506719	5705	-0.059624	0.00330225	0.0192125	-3.1034	Right Arm Area (cm^2)	anthropometric	dexa	Mono-n-butyl phthalate (ng/mL)	pollutant	phthalates	4	0.230934	1	> BY & Bonf.	dexa	phthalates	4536	4	Consumables	0.141037
expo	URXMBP	DXXRABMC	-0.0711866	0.018879	0.0326507	0.0328812	-3.77068	1.40105	4.20315	0.286249	4	2	-9	-2	-0.0636691	0.0187803	-3.39021	0.00146277	0.00220852	0.533589	5705	-0.0636691	0.00146277	0.0187803	-3.39021	Right Arm Bone Mineral Content (grams)	anthropometric	dexa	Mono-n-butyl phthalate (ng/mL)	pollutant	phthalates	4	0.120286	1	> BY & Bonf.	dexa	phthalates	4536	4	Consumables	0.0886262
expo	URXMBP	DXXRABMD	-0.0657952	0.0108339	0.00896188	0.0541563	-6.07307	0.392822	1.17847	0	4	2	-9	-2	-0.0628614	0.0176529	-3.56096	0.000886567	0.00215284	0.49231	5705	-0.0628614	0.000886567	0.0176529	-3.56096	Right Arm Bone Mineral Density (grams/cm^2)	anthropometric	dexa	Mono-n-butyl phthalate (ng/mL)	pollutant	phthalates	4	0.0797934	1	> BY & Bonf.	dexa	phthalates	4536	4	Consumables	0.0759626
expo	URXMBP	DXXRAFAT	0.0344008	0.0133393	0.081858	0.201254	2.5789	0.697094	2.09128	0	4	2	7	2	0.0615224	0.0264831	2.32309	0.0247529	0.0020597	0.179513	5685	0.0615224	0.0247529	0.0264831	2.32309	Right Arm Fat (grams)	anthropometric	dexa	Mono-n-butyl phthalate (ng/mL)	pollutant	phthalates	4	1	1	> BY & Bonf.	dexa	phthalates	4536	4	Consumables	0.374932
expo	URXMBP	DXXRALI	-0.0629689	0.0167587	0.0329491	0.0751837	-3.75738	1.06311	3.18932	0.0593612	4	2	-9	-2	-0.0480788	0.019603	-2.45263	0.0181233	0.00125936	0.548212	5705	-0.0480788	0.0181233	0.019603	-2.45263	Right Arm Lean incl Bone Mineral Content (grams)	anthropometric	dexa	Mono-n-butyl phthalate (ng/mL)	pollutant	phthalates	4	0.873884	1	> BY & Bonf.	dexa	phthalates	4536	4	Consumables	0.396775
expo	URXMBP	DXXRLA	-0.0579329	0.0301936	0.150828	0.026031	-1.91871	3.89346	11.6804	0.743159	4	2	-9	-2	-0.0790013	0.0164951	-4.78937	1.84857e-05	0.00334931	0.404331	5648	-0.0790013	1.84857e-05	0.0164951	-4.78937	Right Leg Area (cm^2)	anthropometric	dexa	Mono-n-butyl phthalate (ng/mL)	pollutant	phthalates	4	0.00301175	1	BY<0.05	dexa	phthalates	4536	4	Consumables	0.00264071
expo	URXMBP	DXXRLBMC	-0.054977	0.0203189	0.0734307	0.0276845	-2.7057	2.07797	6.23392	0.518762	4	2	-9	-2	-0.0713861	0.0152269	-4.68817	2.57806e-05	0.00273473	0.41987	5648	-0.0713861	2.57806e-05	0.0152269	-4.68817	Right Leg Bone Mineral Content (grams)	anthropometric	dexa	Mono-n-butyl phthalate (ng/mL)	pollutant	phthalates	4	0.0040102	1	BY<0.05	dexa	phthalates	4536	4	Consumables	0.00305298
expo	URXMBP	DXXRLBMD	-0.0500431	0.0165065	0.0562345	0.159252	-3.03172	0.781205	2.34362	0	4	2	-9	-2	-0.0539481	0.0192542	-2.80188	0.0074656	0.00156185	0.3693	5648	-0.0539481	0.0074656	0.0192542	-2.80188	Right Leg Bone Mineral Density (grams/cm^2)	anthropometric	dexa	Mono-n-butyl phthalate (ng/mL)	pollutant	phthalates	4	0.439499	1	> BY & Bonf.	dexa	phthalates	4536	4	Consumables	0.347321
expo	URXMBP	DXXRLFAT	0.000162598	0.0210959	0.994334	0.562412	0.00770756	1.86916	5.60749	0.465001	4	2	3	2	0.0388722	0.0244139	1.59222	0.118337	0.000809108	0.208289	5635	0.0388722	0.118337	0.0244139	1.59222	Right Leg Fat (grams)	anthropometric	dexa	Mono-n-butyl phthalate (ng/mL)	pollutant	phthalates	4	1	1	> BY & Bonf.	dexa	phthalates	4536	4	Consumables	1
expo	URXMBP	DXXRLLI	-0.0501012	0.0181761	0.0703619	0.106085	-2.75644	1.33458	4.00373	0.250699	4	2	-9	-2	-0.0518753	0.0161309	-3.2159	0.00240951	0.00144414	0.392808	5648	-0.0518753	0.00240951	0.0161309	-3.2159	Right Leg Lean incl Bone Mineral Content (grams)	anthropometric	dexa	Mono-n-butyl phthalate (ng/mL)	pollutant	phthalates	4	0.179775	1	> BY & Bonf.	dexa	phthalates	4536	4	Consumables	0.0627745
expo	URXMBP	DXXRRA	-0.0275905	0.0223283	0.304518	0.628365	-1.23568	0.969732	2.9092	0	4	2	-9	-2	-0.0188474	0.0236014	-0.798571	0.428734	0.000194508	0.277657	5631	-0.0188474	0.428734	0.0236014	-0.798571	Right Ribs Area (cm^2)	anthropometric	dexa	Mono-n-butyl phthalate (ng/mL)	pollutant	phthalates	4	1	1	> BY & Bonf.	dexa	phthalates	4536	4	Consumables	1
expo	URXMBP	DXXRRBMC	-0.0400992	0.018442	0.117974	0.356973	-2.17434	0.686779	2.06034	0	4	2	-9	-2	-0.0405432	0.0224543	-1.80559	0.0776743	0.000900057	0.288711	5631	-0.0405432	0.0776743	0.0224543	-1.80559	Right Ribs Bone Mineral Content (grams)	anthropometric	dexa	Mono-n-butyl phthalate (ng/mL)	pollutant	phthalates	4	1	1	> BY & Bonf.	dexa	phthalates	4536	4	Consumables	1
expo	URXMBP	DXXRRBMD	-0.0563854	0.0178354	0.0508148	0.13917	-3.16144	0.737451	2.21235	0	4	2	-9	-2	-0.0645844	0.0227409	-2.84001	0.00675043	0.00228396	0.246191	5631	-0.0645844	0.00675043	0.0227409	-2.84001	Right Ribs Bone Mineral Density (grams/cm^2)	anthropometric	dexa	Mono-n-butyl phthalate (ng/mL)	pollutant	phthalates	4	0.405846	1	> BY & Bonf.	dexa	phthalates	4536	4	Consumables	0.570927
expo	URXMBP	DXXTRFAT	0.0390172	0.0132531	0.0603155	0.229223	2.944	0.517398	1.55219	0	4	2	3	0	0.0568463	0.0241705	2.35189	0.0231147	0.0017705	0.23568	5629	0.0568463	0.0231147	0.0241705	2.35189	Trunk Fat (grams)	anthropometric	dexa	Mono-n-butyl phthalate (ng/mL)	pollutant	phthalates	4	1	1	> BY & Bonf.	dexa	phthalates	4536	4	Consumables	0.322033
expo	URXMBP	DXXTRLI	-0.0328149	0.0166002	0.142502	0.430298	-1.97679	0.792951	2.37885	0	4	2	-9	-2	-0.0249648	0.0230716	-1.08206	0.28499	0.000341264	0.465226	5631	-0.0249648	0.28499	0.0230716	-1.08206	Trunk Lean incl Bone Mineral Content (grams)	anthropometric	dexa	Mono-n-butyl phthalate (ng/mL)	pollutant	phthalates	4	1	1	> BY & Bonf.	dexa	phthalates	4536	4	Consumables	1
expo	URXMBP	DXXTSA	-0.0749309	0.023678	0.0506921	0.00834349	-3.16457	3.07631	9.22893	0.674935	4	2	-9	-2	-0.0682485	0.015448	-4.41796	6.2044e-05	0.00255047	0.461718	5631	-0.0682485	6.2044e-05	0.015448	-4.41796	Thoracic Spine Area (cm^2)	anthropometric	dexa	Mono-n-butyl phthalate (ng/mL)	pollutant	phthalates	4	0.00852431	1	BY<0.05	dexa	phthalates	4536	4	Consumables	0.00489824
expo	URXMBP	DXXTSBMC	-0.073783	0.0164465	0.0206595	0.0336155	-4.48626	0.955004	2.86501	0	4	2	-9	-2	-0.0677076	0.019072	-3.5501	0.00091556	0.0025102	0.414457	5631	-0.0677076	0.00091556	0.019072	-3.5501	Thoracic Spine Bone Mineral Content (grams)	anthropometric	dexa	Mono-n-butyl phthalate (ng/mL)	pollutant	phthalates	4	0.0819668	1	> BY & Bonf.	dexa	phthalates	4536	4	Consumables	0.0404286
expo	URXMBP	DXXTSBMD	-0.0620447	0.0154362	0.0276553	0.139732	-4.01943	0.501096	1.50329	0	4	2	-9	-2	-0.0638227	0.0222587	-2.86731	0.00627807	0.00223041	0.314566	5631	-0.0638227	0.00627807	0.0222587	-2.86731	Thoracic Spine Bone Mineral Density (grams/cm^2)	anthropometric	dexa	Mono-n-butyl phthalate (ng/mL)	pollutant	phthalates	4	0.383556	1	> BY & Bonf.	dexa	phthalates	4536	4	Consumables	0.259621
expo	URXMC1	DXDHELE	0.0081794	0.0191964	0.698765	0.895499	0.42609	1.47208	4.41623	0.320688	4	2	-5	0	0.00810981	0.0175392	0.462381	0.646036	4.17205e-05	0.397752	5729	0.00810981	0.646036	0.0175392	0.462381	Head Lean excl Bone Mineral Content (grams)	anthropometric	dexa	Mono-(3-carboxypropyl) phthalate (ng/mL)	pollutant	phthalates	4	1	1	> BY & Bonf.	dexa	phthalates	4536	4	Consumables	1
expo	URXMC1	DXDHEPF	0.0187592	0.0279494	0.550159	0.685944	0.671185	1.62363	4.8709	0.384097	4	2	9	2	0.0271726	0.0230905	1.17679	0.245468	0.000468372	0.122225	5729	0.0271726	0.245468	0.0230905	1.17679	Head Percent Fat	anthropometric	dexa	Mono-(3-carboxypropyl) phthalate (ng/mL)	pollutant	phthalates	4	1	1	> BY & Bonf.	dexa	phthalates	4536	4	Consumables	1
expo	URXMC1	DXDHETOT	0.0145626	0.0187214	0.493364	0.762247	0.777856	1.28929	3.86786	0.224377	4	2	-5	0	0.0134542	0.0181043	0.74315	0.461253	0.000114827	0.391977	5729	0.0134542	0.461253	0.0181043	0.74315	Head Total (grams)	anthropometric	dexa	Mono-(3-carboxypropyl) phthalate (ng/mL)	pollutant	phthalates	4	1	1	> BY & Bonf.	dexa	phthalates	4536	4	Consumables	1
expo	URXMC1	DXDLALE	0.0158126	0.0195694	0.478205	0.578708	0.808027	2.73176	8.19529	0.633936	4	2	-1	0	0.0191841	0.0126555	1.51587	0.136545	0.000233808	0.575655	5710	0.0191841	0.136545	0.0126555	1.51587	Left Arm Lean excl Body Mineral Content (grams)	anthropometric	dexa	Mono-(3-carboxypropyl) phthalate (ng/mL)	pollutant	phthalates	4	1	1	> BY & Bonf.	dexa	phthalates	4536	4	Consumables	1
expo	URXMC1	DXDLAPF	0.027654	0.0167441	0.19719	0.308133	1.65157	1.74029	5.22088	0.425384	4	2	9	2	0.0279003	0.0140684	1.98319	0.0534694	0.000494533	0.474485	5710	0.0279003	0.0534694	0.0140684	1.98319	Left Arm Percent Fat	anthropometric	dexa	Mono-(3-carboxypropyl) phthalate (ng/mL)	pollutant	phthalates	4	1	1	> BY & Bonf.	dexa	phthalates	4536	4	Consumables	0.782599
expo	URXMC1	DXDLATOT	0.0370124	0.0249618	0.234762	0.350861	1.48276	2.31464	6.94392	0.567968	4	2	1	0	0.0361211	0.017557	2.05736	0.0454743	0.000827687	0.357291	5690	0.0361211	0.0454743	0.017557	2.05736	Left Arm Total (grams)	anthropometric	dexa	Mono-(3-carboxypropyl) phthalate (ng/mL)	pollutant	phthalates	4	1	1	> BY & Bonf.	dexa	phthalates	4536	4	Consumables	0.610686
expo	URXMC1	DXDLLLE	-0.00271477	0.0216072	0.907962	0.868124	-0.125642	2.49684	7.49051	0.599493	4	2	-9	-2	-0.000833014	0.0148012	-0.0562803	0.955368	4.42596e-07	0.432636	5649	-0.000833014	0.955368	0.0148012	-0.0562803	Left Leg Lean excl Bone Mineral Content (grams)	anthropometric	dexa	Mono-(3-carboxypropyl) phthalate (ng/mL)	pollutant	phthalates	4	1	1	> BY & Bonf.	dexa	phthalates	4536	4	Consumables	1
expo	URXMC1	DXDLLPF	0.0119423	0.0062182	0.150558	0.569508	1.92054	0.341682	1.02505	0	4	2	9	2	0.0142151	0.0123546	1.1506	0.255976	0.000128885	0.491437	5649	0.0142151	0.255976	0.0123546	1.1506	Left Leg Percent Fat	anthropometric	dexa	Mono-(3-carboxypropyl) phthalate (ng/mL)	pollutant	phthalates	4	1	1	> BY & Bonf.	dexa	phthalates	4536	4	Consumables	1
expo	URXMC1	DXDLLTOT	0.00185754	0.0250247	0.945501	0.98671	0.0742284	2.72774	8.18322	0.633396	4	2	-7	0	0.00378413	0.0170021	0.222569	0.824878	9.11709e-06	0.236702	5629	0.00378413	0.824878	0.0170021	0.222569	Left Leg Total (grams)	anthropometric	dexa	Mono-(3-carboxypropyl) phthalate (ng/mL)	pollutant	phthalates	4	1	1	> BY & Bonf.	dexa	phthalates	4536	4	Consumables	1
expo	URXMC1	DXDRALE	0.00743267	0.0151491	0.657331	0.813261	0.490635	1.61555	4.84664	0.381015	4	2	-3	0	0.0108472	0.0128317	0.845346	0.40239	7.49193e-05	0.588646	5685	0.0108472	0.40239	0.0128317	0.845346	Right Arm Lean excl Bone Mineral Content (grams)	anthropometric	dexa	Mono-(3-carboxypropyl) phthalate (ng/mL)	pollutant	phthalates	4	1	1	> BY & Bonf.	dexa	phthalates	4536	4	Consumables	1
expo	URXMC1	DXDRAPF	0.0108028	0.0116304	0.421484	0.669426	0.928843	0.981379	2.94414	0	4	2	9	2	0.0114448	0.0133458	0.857563	0.395678	8.34018e-05	0.455051	5685	0.0114448	0.395678	0.0133458	0.857563	Right Arm Percent Fat	anthropometric	dexa	Mono-(3-carboxypropyl) phthalate (ng/mL)	pollutant	phthalates	4	1	1	> BY & Bonf.	dexa	phthalates	4536	4	Consumables	1
expo	URXMC1	DXDRATOT	0.0182817	0.0205955	0.440109	0.680195	0.887657	1.55608	4.66823	0.357358	4	2	-1	0	0.0183001	0.0180762	1.01239	0.316766	0.000213053	0.376918	5667	0.0183001	0.316766	0.0180762	1.01239	Right Arm Total (grams)	anthropometric	dexa	Mono-(3-carboxypropyl) phthalate (ng/mL)	pollutant	phthalates	4	1	1	> BY & Bonf.	dexa	phthalates	4536	4	Consumables	1
expo	URXMC1	DXDRLLE	-0.00347639	0.0229356	0.889144	0.807535	-0.151572	2.69453	8.08359	0.628878	4	2	-9	-2	-0.00328192	0.0155162	-0.211516	0.83344	6.80648e-06	0.423779	5635	-0.00328192	0.83344	0.0155162	-0.211516	Right Leg Lean excl Bone Mineral Content (grams)	anthropometric	dexa	Mono-(3-carboxypropyl) phthalate (ng/mL)	pollutant	phthalates	4	1	1	> BY & Bonf.	dexa	phthalates	4536	4	Consumables	1
expo	URXMC1	DXDRLPF	0.00563845	0.00788211	0.526041	0.786989	0.715348	0.580149	1.74045	0	4	2	9	2	0.00839488	0.012429	0.675426	0.502861	4.45344e-05	0.49256	5635	0.00839488	0.502861	0.012429	0.675426	Right Leg Percent Fat	anthropometric	dexa	Mono-(3-carboxypropyl) phthalate (ng/mL)	pollutant	phthalates	4	1	1	> BY & Bonf.	dexa	phthalates	4536	4	Consumables	1
expo	URXMC1	DXDRLTOT	-0.000541887	0.027349	0.985436	0.889922	-0.0198138	2.78129	8.34386	0.640454	4	2	-9	-2	-0.00347208	0.0183787	-0.188919	0.851006	7.61704e-06	0.233186	5616	-0.00347208	0.851006	0.0183787	-0.188919	Right Leg Total (grams)	anthropometric	dexa	Mono-(3-carboxypropyl) phthalate (ng/mL)	pollutant	phthalates	4	1	1	> BY & Bonf.	dexa	phthalates	4536	4	Consumables	1
expo	URXMC1	DXDSTA	-0.0124072	0.0147779	0.462778	0.432532	-0.839581	1.51573	4.5472	0.340254	4	2	-9	-2	-0.0252737	0.0142071	-1.77895	0.082004	0.000406479	0.525949	5314	-0.0252737	0.082004	0.0142071	-1.77895	Subtotal Area (cm^2)	anthropometric	dexa	Mono-(3-carboxypropyl) phthalate (ng/mL)	pollutant	phthalates	4	1	1	> BY & Bonf.	dexa	phthalates	4536	4	Consumables	1
expo	URXMC1	DXDSTBMC	-0.00414275	0.0149343	0.799492	0.715984	-0.277398	1.25365	3.76095	0.202329	4	2	-9	-2	-0.0136568	0.0160171	-0.852639	0.398375	0.000118686	0.500918	5314	-0.0136568	0.398375	0.0160171	-0.852639	Subtotal Bone Mineral Content (grams)	anthropometric	dexa	Mono-(3-carboxypropyl) phthalate (ng/mL)	pollutant	phthalates	4	1	1	> BY & Bonf.	dexa	phthalates	4536	4	Consumables	1
expo	URXMC1	DXDSTBMD	-0.0100593	0.012522	0.480538	0.680739	-0.803331	0.626667	1.88	0	4	2	-9	-2	-0.014298	0.0183626	-0.77865	0.440261	0.000130093	0.435582	5314	-0.014298	0.440261	0.0183626	-0.77865	Subtotal Bone Mineral Density (grams/cm^2)	anthropometric	dexa	Mono-(3-carboxypropyl) phthalate (ng/mL)	pollutant	phthalates	4	1	1	> BY & Bonf.	dexa	phthalates	4536	4	Consumables	1
expo	URXMC1	DXDSTFAT	0.0335676	0.025467	0.279082	0.416396	1.31808	2.03141	6.09423	0.507731	4	2	3	0	0.0302122	0.0194408	1.55406	0.127175	0.000579614	0.218473	5478	0.0302122	0.127175	0.0194408	1.55406	Subtotal Fat (g)	anthropometric	dexa	Mono-(3-carboxypropyl) phthalate (ng/mL)	pollutant	phthalates	4	1	1	> BY & Bonf.	dexa	phthalates	4536	4	Consumables	1
expo	URXMC1	DXDSTLE	0.0151078	0.0207297	0.518866	0.702028	0.728798	2.00858	6.02574	0.502136	4	2	-1	0	0.0140904	0.0152475	0.92411	0.360358	0.000126072	0.504261	5478	0.0140904	0.360358	0.0152475	0.92411	Subtotal Lean excl BMC (g)	anthropometric	dexa	Mono-(3-carboxypropyl) phthalate (ng/mL)	pollutant	phthalates	4	1	1	> BY & Bonf.	dexa	phthalates	4536	4	Consumables	1
expo	URXMC1	DXDSTLI	0.0183576	0.0199513	0.425368	0.630614	0.920121	1.84402	5.53205	0.457706	4	2	-1	0	0.0179592	0.0152729	1.17588	0.245825	0.000205317	0.513112	5301	0.0179592	0.245825	0.0152729	1.17588	Subtotal Lean incl BMC (g)	anthropometric	dexa	Mono-(3-carboxypropyl) phthalate (ng/mL)	pollutant	phthalates	4	1	1	> BY & Bonf.	dexa	phthalates	4536	4	Consumables	1
expo	URXMC1	DXDSTPF	0.0152555	0.013428	0.338459	0.503878	1.1361	1.13972	3.41916	0.122592	4	2	9	2	0.0209468	0.0144365	1.45096	0.153726	0.000278618	0.418921	5478	0.0209468	0.153726	0.0144365	1.45096	Subtotal Percent Fat	anthropometric	dexa	Mono-(3-carboxypropyl) phthalate (ng/mL)	pollutant	phthalates	4	1	1	> BY & Bonf.	dexa	phthalates	4536	4	Consumables	1
expo	URXMC1	DXDSTTOT	0.0276469	0.0244123	0.339756	0.525746	1.1325	1.95979	5.87938	0.489742	4	2	1	0	0.0237922	0.0184873	1.28695	0.204692	0.000359455	0.327897	5478	0.0237922	0.204692	0.0184873	1.28695	Subtotal (Total excl Head) (g)	anthropometric	dexa	Mono-(3-carboxypropyl) phthalate (ng/mL)	pollutant	phthalates	4	1	1	> BY & Bonf.	dexa	phthalates	4536	4	Consumables	1
expo	URXMC1	DXDTOA	-0.0146303	0.0164014	0.438104	0.33324	-0.892014	2.02028	6.06084	0.505019	4	2	-9	-2	-0.0301305	0.0138784	-2.17103	0.0352421	0.000574605	0.525091	5376	-0.0301305	0.0352421	0.0138784	-2.17103	Total Area (cm^2)	anthropometric	dexa	Mono-(3-carboxypropyl) phthalate (ng/mL)	pollutant	phthalates	4	1	1	> BY & Bonf.	dexa	phthalates	4536	4	Consumables	0.713147
expo	URXMC1	DXDTOBMC	-0.00233392	0.0154128	0.889248	0.77753	-0.151428	1.3534	4.0602	0.261119	4	2	-9	-2	-0.0106653	0.015998	-0.666667	0.508389	7.19954e-05	0.510225	5376	-0.0106653	0.508389	0.015998	-0.666667	Total Bone Mineral Content (g)	anthropometric	dexa	Mono-(3-carboxypropyl) phthalate (ng/mL)	pollutant	phthalates	4	1	1	> BY & Bonf.	dexa	phthalates	4536	4	Consumables	1
expo	URXMC1	DXDTOBMD	0.00520749	0.0113171	0.676713	0.951429	0.460145	0.498728	1.49619	0	4	2	-7	0	0.00200004	0.0190344	0.105075	0.916783	2.53184e-06	0.445105	5376	0.00200004	0.916783	0.0190344	0.105075	Total Bone Mineral Density (g/cm^2)	anthropometric	dexa	Mono-(3-carboxypropyl) phthalate (ng/mL)	pollutant	phthalates	4	1	1	> BY & Bonf.	dexa	phthalates	4536	4	Consumables	1
expo	URXMC1	DXDTOFAT	0.0352298	0.026935	0.282085	0.397541	1.30796	2.34476	7.03427	0.573517	4	2	3	0	0.032283	0.0190195	1.69736	0.0965346	0.000659863	0.215516	5361	0.032283	0.0965346	0.0190195	1.69736	Total Fat (g)	anthropometric	dexa	Mono-(3-carboxypropyl) phthalate (ng/mL)	pollutant	phthalates	4	1	1	> BY & Bonf.	dexa	phthalates	4536	4	Consumables	1
expo	URXMC1	DXDTOLE	0.0149541	0.0206995	0.522249	0.705679	0.722439	1.99449	5.98346	0.498618	4	2	-1	0	0.0140553	0.0152979	0.918772	0.363113	0.000125445	0.504565	5478	0.0140553	0.363113	0.0152979	0.918772	Total Lean excl BMC (g)	anthropometric	dexa	Mono-(3-carboxypropyl) phthalate (ng/mL)	pollutant	phthalates	4	1	1	> BY & Bonf.	dexa	phthalates	4536	4	Consumables	1
expo	URXMC1	DXDTOLI	0.0178686	0.019916	0.435728	0.641065	0.897202	1.96056	5.88167	0.489941	4	2	-1	0	0.0166862	0.0149781	1.11404	0.271177	0.000176288	0.510494	5361	0.0166862	0.271177	0.0149781	1.11404	Total Lean incl BMC (g)	anthropometric	dexa	Mono-(3-carboxypropyl) phthalate (ng/mL)	pollutant	phthalates	4	1	1	> BY & Bonf.	dexa	phthalates	4536	4	Consumables	1
expo	URXMC1	DXDTOPF	0.01529	0.0145871	0.371553	0.51896	1.04819	1.35513	4.06539	0.262064	4	2	9	2	0.0205658	0.0143023	1.43794	0.157369	0.000267791	0.412412	5361	0.0205658	0.157369	0.0143023	1.43794	Total Percent Fat	anthropometric	dexa	Mono-(3-carboxypropyl) phthalate (ng/mL)	pollutant	phthalates	4	1	1	> BY & Bonf.	dexa	phthalates	4536	4	Consumables	1
expo	URXMC1	DXDTOTOT	0.0296425	0.0250715	0.322253	0.488657	1.18232	2.16023	6.48069	0.537086	4	2	1	0	0.0268974	0.0180984	1.48617	0.144207	0.000458064	0.332939	5361	0.0268974	0.144207	0.0180984	1.48617	Total Lean+Fat (g)	anthropometric	dexa	Mono-(3-carboxypropyl) phthalate (ng/mL)	pollutant	phthalates	4	1	1	> BY & Bonf.	dexa	phthalates	4536	4	Consumables	1
expo	URXMC1	DXDTRA	-0.0124275	0.0128121	0.403601	0.444065	-0.969985	1.38078	4.14234	0.275772	4	2	-9	-2	-0.0234372	0.0145895	-1.60644	0.115172	0.000351201	0.464929	5632	-0.0234372	0.115172	0.0145895	-1.60644	Trunk Bone area (cm^2)	anthropometric	dexa	Mono-(3-carboxypropyl) phthalate (ng/mL)	pollutant	phthalates	4	1	1	> BY & Bonf.	dexa	phthalates	4536	4	Consumables	1
expo	URXMC1	DXDTRBMC	-0.00171379	0.0138028	0.909039	0.749974	-0.124162	1.06033	3.18099	0.0568977	4	2	-9	-2	-0.0143291	0.0164426	-0.871462	0.388128	0.000131289	0.405743	5631	-0.0143291	0.388128	0.0164426	-0.871462	Trunk Bone Mineral Content (grams)	anthropometric	dexa	Mono-(3-carboxypropyl) phthalate (ng/mL)	pollutant	phthalates	4	1	1	> BY & Bonf.	dexa	phthalates	4536	4	Consumables	1
expo	URXMC1	DXDTRBMD	-0.0151562	0.0177356	0.455606	0.616152	-0.854563	1.19984	3.59951	0.166553	4	2	-9	-2	-0.0151664	0.019529	-0.776609	0.441453	0.000147064	0.322632	5632	-0.0151664	0.441453	0.019529	-0.776609	Trunk Bone BMD (g/cm^2)	anthropometric	dexa	Mono-(3-carboxypropyl) phthalate (ng/mL)	pollutant	phthalates	4	1	1	> BY & Bonf.	dexa	phthalates	4536	4	Consumables	1
expo	URXMC1	DXDTRLE	0.0317448	0.0205323	0.219808	0.375083	1.54609	2.05801	6.17404	0.514094	4	2	1	0	0.0293592	0.0151494	1.93798	0.0589159	0.000551832	0.500282	5629	0.0293592	0.0589159	0.0151494	1.93798	Trunk Lean excl Bone Mineral Content (grams)	anthropometric	dexa	Mono-(3-carboxypropyl) phthalate (ng/mL)	pollutant	phthalates	4	1	1	> BY & Bonf.	dexa	phthalates	4536	4	Consumables	0.877099
expo	URXMC1	DXDTRPF	0.0323555	0.0229917	0.25406	0.395772	1.40727	2.19721	6.59164	0.544878	4	2	9	2	0.0240827	0.0174161	1.38278	0.173557	0.000371301	0.324753	5629	0.0240827	0.173557	0.0174161	1.38278	Trunk Percent Fat	anthropometric	dexa	Mono-(3-carboxypropyl) phthalate (ng/mL)	pollutant	phthalates	4	1	1	> BY & Bonf.	dexa	phthalates	4536	4	Consumables	1
expo	URXMC1	DXDTRTOT	0.0447361	0.0239523	0.158612	0.291821	1.86772	1.94012	5.82037	0.484569	4	2	3	0	0.03838	0.0185978	2.06368	0.0448434	0.000942027	0.357775	5627	0.03838	0.0448434	0.0185978	2.06368	Trunk Total (grams)	anthropometric	dexa	Mono-(3-carboxypropyl) phthalate (ng/mL)	pollutant	phthalates	4	1	1	> BY & Bonf.	dexa	phthalates	4536	4	Consumables	0.587083
expo	URXMC1	DXXHEA	-0.0458616	0.0052906	0.00323008	0.179859	-8.6685	0.101673	0.305019	0	4	2	-9	-2	-0.0484087	0.0186476	-2.59598	0.0126943	0.00148653	0.2663	5729	-0.0484087	0.0126943	0.0186476	-2.59598	Head Area (cm^2)	anthropometric	dexa	Mono-(3-carboxypropyl) phthalate (ng/mL)	pollutant	phthalates	4	0.662784	1	> BY & Bonf.	dexa	phthalates	4536	4	Consumables	0.479306
expo	URXMC1	DXXHEBMC	0.0222149	0.00821212	0.0734661	0.539536	2.70513	0.270667	0.812	0	4	2	1	0	0.0216986	0.0182445	1.18932	0.240551	0.000298669	0.360368	5729	0.0216986	0.240551	0.0182445	1.18932	Head Bone Mineral Content (grams)	anthropometric	dexa	Mono-(3-carboxypropyl) phthalate (ng/mL)	pollutant	phthalates	4	1	1	> BY & Bonf.	dexa	phthalates	4536	4	Consumables	1
expo	URXMC1	DXXHEBMD	0.0440072	0.00793822	0.0115717	0.184065	5.54372	0.294912	0.884736	0	4	2	3	0	0.0433545	0.0168072	2.57952	0.0132316	0.00119233	0.450108	5729	0.0433545	0.0132316	0.0168072	2.57952	Head Bone Mineral Density (grams/cm^2)	anthropometric	dexa	Mono-(3-carboxypropyl) phthalate (ng/mL)	pollutant	phthalates	4	0.684041	1	> BY & Bonf.	dexa	phthalates	4536	4	Consumables	0.971528
expo	URXMC1	DXXHEFAT	0.0197226	0.0224021	0.443473	0.688649	0.880388	1.59332	4.77996	0.37238	4	2	-1	0	0.0182734	0.0192828	0.947656	0.348366	0.00021182	0.347611	5729	0.0182734	0.348366	0.0192828	0.947656	Head Fat (grams)	anthropometric	dexa	Mono-(3-carboxypropyl) phthalate (ng/mL)	pollutant	phthalates	4	1	1	> BY & Bonf.	dexa	phthalates	4536	4	Consumables	1
expo	URXMC1	DXXHELI	0.0124902	0.017376	0.524182	0.796344	0.718819	1.16445	3.49335	0.141225	4	2	-5	0	0.0116753	0.0177349	0.658327	0.513682	8.64704e-05	0.404133	5729	0.0116753	0.513682	0.0177349	0.658327	Head Lean incl Bone Mineral Content (grams)	anthropometric	dexa	Mono-(3-carboxypropyl) phthalate (ng/mL)	pollutant	phthalates	4	1	1	> BY & Bonf.	dexa	phthalates	4536	4	Consumables	1
expo	URXMC1	DXXLAA	-0.00968776	0.0181975	0.631378	0.506627	-0.532368	2.13428	6.40284	0.531458	4	2	-9	-2	-0.0218046	0.0141113	-1.54519	0.129305	0.000301933	0.535002	5719	-0.0218046	0.129305	0.0141113	-1.54519	Left Arm Area (cm^2)	anthropometric	dexa	Mono-(3-carboxypropyl) phthalate (ng/mL)	pollutant	phthalates	4	1	1	> BY & Bonf.	dexa	phthalates	4536	4	Consumables	1
expo	URXMC1	DXXLABMC	-0.00385029	0.012324	0.775178	0.703965	-0.312421	1.17038	3.51113	0.145575	4	2	-9	-2	-0.0120453	0.0131828	-0.913711	0.365739	9.21402e-05	0.573262	5719	-0.0120453	0.365739	0.0131828	-0.913711	Left Arm Body Mineral Content (grams)	anthropometric	dexa	Mono-(3-carboxypropyl) phthalate (ng/mL)	pollutant	phthalates	4	1	1	> BY & Bonf.	dexa	phthalates	4536	4	Consumables	1
expo	URXMC1	DXXLABMD	-0.0115071	0.00350497	0.0463185	0.652677	-3.28308	0.0665754	0.199726	0	4	2	-9	-2	-0.0124352	0.0149475	-0.831924	0.409845	9.82012e-05	0.543152	5719	-0.0124352	0.409845	0.0149475	-0.831924	Left Arm Body Mineral Density (grams/cm^2)	anthropometric	dexa	Mono-(3-carboxypropyl) phthalate (ng/mL)	pollutant	phthalates	4	1	1	> BY & Bonf.	dexa	phthalates	4536	4	Consumables	1
expo	URXMC1	DXXLAFAT	0.0505343	0.0260747	0.147993	0.248529	1.93806	1.99839	5.99517	0.499597	4	2	9	2	0.0444397	0.0202047	2.19947	0.0330235	0.00125464	0.180052	5710	0.0444397	0.0330235	0.0202047	2.19947	Left Arm Fat (grams)	anthropometric	dexa	Mono-(3-carboxypropyl) phthalate (ng/mL)	pollutant	phthalates	4	1	1	> BY & Bonf.	dexa	phthalates	4536	4	Consumables	0.465056
expo	URXMC1	DXXLALI	0.0161029	0.0183343	0.444446	0.587895	0.878292	2.41811	7.25433	0.586454	4	2	-1	0	0.0182212	0.012609	1.44509	0.155359	0.000210848	0.57844	5719	0.0182212	0.155359	0.012609	1.44509	Left Arm Lean incl BMC (grams)	anthropometric	dexa	Mono-(3-carboxypropyl) phthalate (ng/mL)	pollutant	phthalates	4	1	1	> BY & Bonf.	dexa	phthalates	4536	4	Consumables	1
expo	URXMC1	DXXLLA	-0.0296126	0.0164312	0.169304	0.125545	-1.80222	2.00253	6.00759	0.500632	4	2	-9	-2	-0.0435048	0.0136437	-3.18863	0.00260217	0.00120615	0.457269	5663	-0.0435048	0.00260217	0.0136437	-3.18863	Left Leg Area(cm^2)	anthropometric	dexa	Mono-(3-carboxypropyl) phthalate (ng/mL)	pollutant	phthalates	4	0.190873	1	> BY & Bonf.	dexa	phthalates	4536	4	Consumables	0.144242
expo	URXMC1	DXXLLBMC	-0.0131948	0.0138417	0.410784	0.482272	-0.953261	1.25724	3.77172	0.204606	4	2	-9	-2	-0.0201156	0.0151176	-1.33061	0.190022	0.000257866	0.48071	5663	-0.0201156	0.190022	0.0151176	-1.33061	Left Leg Bone Mineral Content (grams)	anthropometric	dexa	Mono-(3-carboxypropyl) phthalate (ng/mL)	pollutant	phthalates	4	1	1	> BY & Bonf.	dexa	phthalates	4536	4	Consumables	1
expo	URXMC1	DXXLLBMD	-0.00764644	0.00998895	0.499692	0.774865	-0.76549	0.481644	1.44493	0	4	2	-9	-2	-0.0055285	0.0171368	-0.322611	0.748484	1.94779e-05	0.424275	5663	-0.0055285	0.748484	0.0171368	-0.322611	Left Leg Bone Mineral Density (grams/cm^2)	anthropometric	dexa	Mono-(3-carboxypropyl) phthalate (ng/mL)	pollutant	phthalates	4	1	1	> BY & Bonf.	dexa	phthalates	4536	4	Consumables	1
expo	URXMC1	DXXLLFAT	0.0108317	0.0239719	0.682046	0.705132	0.45185	2.85229	8.55686	0.649404	4	2	3	0	0.0123806	0.0163981	0.755004	0.45418	9.77658e-05	0.201025	5649	0.0123806	0.45418	0.0163981	0.755004	Left Leg Fat (grams)	anthropometric	dexa	Mono-(3-carboxypropyl) phthalate (ng/mL)	pollutant	phthalates	4	1	1	> BY & Bonf.	dexa	phthalates	4536	4	Consumables	1
expo	URXMC1	DXXLLLI	-0.00526668	0.0203723	0.812726	0.802739	-0.258522	2.09165	6.27495	0.521909	4	2	-9	-2	-0.003687	0.0152023	-0.242529	0.809473	8.6631e-06	0.437347	5663	-0.003687	0.809473	0.0152023	-0.242529	Left Leg Lean incl Bone Mineral Content (grams)	anthropometric	dexa	Mono-(3-carboxypropyl) phthalate (ng/mL)	pollutant	phthalates	4	1	1	> BY & Bonf.	dexa	phthalates	4536	4	Consumables	1
expo	URXMC1	DXXLRA	-0.00887961	0.00419181	0.12438	0.842002	-2.11832	0.0706443	0.211933	0	4	2	-9	-2	-0.00860016	0.0193882	-0.443578	0.659473	4.72936e-05	0.292576	5631	-0.00860016	0.659473	0.0193882	-0.443578	Left Ribs Area(cm^2)	anthropometric	dexa	Mono-(3-carboxypropyl) phthalate (ng/mL)	pollutant	phthalates	4	1	1	> BY & Bonf.	dexa	phthalates	4536	4	Consumables	1
expo	URXMC1	DXXLRBMC	0.00150556	0.0106694	0.896725	0.937338	0.141111	0.523766	1.5713	0	4	2	-7	0	-0.00516851	0.0183286	-0.281991	0.779243	1.70812e-05	0.343531	5631	-0.00516851	0.779243	0.0183286	-0.281991	Left Ribs Bone Mineral Content (grams)	anthropometric	dexa	Mono-(3-carboxypropyl) phthalate (ng/mL)	pollutant	phthalates	4	1	1	> BY & Bonf.	dexa	phthalates	4536	4	Consumables	1
expo	URXMC1	DXXLRBMD	-0.0110412	0.0265572	0.70554	0.764237	-0.415753	2.6052	7.81561	0.616153	4	2	-9	-2	-0.00292983	0.0205042	-0.142889	0.887016	5.48877e-06	0.279627	5631	-0.00292983	0.887016	0.0205042	-0.142889	Left Ribs Bone Mineral Density (grams/cm^2)	anthropometric	dexa	Mono-(3-carboxypropyl) phthalate (ng/mL)	pollutant	phthalates	4	1	1	> BY & Bonf.	dexa	phthalates	4536	4	Consumables	1
expo	URXMC1	DXXLSA	-0.0554778	0.0279079	0.140972	0.0667985	-1.98789	3.41551	10.2465	0.707218	4	2	-9	-2	-0.051382	0.0175584	-2.92635	0.00535969	0.00168815	0.446571	5631	-0.051382	0.00535969	0.0175584	-2.92635	Lumbar Spine Area (cm^2)	anthropometric	dexa	Mono-(3-carboxypropyl) phthalate (ng/mL)	pollutant	phthalates	4	0.338739	1	> BY & Bonf.	dexa	phthalates	4536	4	Consumables	0.303554
expo	URXMC1	DXXLSBMC	-0.0350382	0.0275512	0.2931	0.261754	-1.27175	3.02164	9.06493	0.669054	4	2	-9	-2	-0.0345815	0.0198533	-1.74185	0.0883667	0.000764677	0.358258	5631	-0.0345815	0.0883667	0.0198533	-1.74185	Lumbar Spine Bone Mineral Content (grams)	anthropometric	dexa	Mono-(3-carboxypropyl) phthalate (ng/mL)	pollutant	phthalates	4	1	1	> BY & Bonf.	dexa	phthalates	4536	4	Consumables	1
expo	URXMC1	DXXLSBMD	-0.0277896	0.0199302	0.257533	0.483956	-1.39435	1.36135	4.08404	0.265434	4	2	-9	-2	-0.0216929	0.0209378	-1.03607	0.305707	0.000300902	0.294024	5631	-0.0216929	0.305707	0.0209378	-1.03607	Lumbar Spine Bone Mineral Density (grams/cm^2)	anthropometric	dexa	Mono-(3-carboxypropyl) phthalate (ng/mL)	pollutant	phthalates	4	1	1	> BY & Bonf.	dexa	phthalates	4536	4	Consumables	1
expo	URXMC1	DXXPEA	-0.0110198	0.0301937	0.739346	0.460233	-0.364969	4.47627	13.4288	0.7766	4	2	-9	-2	-0.0250365	0.0160389	-1.56099	0.125533	0.000400808	0.329706	5631	-0.0250365	0.125533	0.0160389	-1.56099	Pelvis Area (cm^2)	anthropometric	dexa	Mono-(3-carboxypropyl) phthalate (ng/mL)	pollutant	phthalates	4	1	1	> BY & Bonf.	dexa	phthalates	4536	4	Consumables	1
expo	URXMC1	DXXPEBMC	-0.0160032	0.0186924	0.454859	0.527283	-0.856136	1.32286	3.96858	0.244062	4	2	-9	-2	-0.0222005	0.0184464	-1.20352	0.235069	0.000315149	0.329737	5631	-0.0222005	0.235069	0.0184464	-1.20352	Pelvis Bone Mineral Content (grams)	anthropometric	dexa	Mono-(3-carboxypropyl) phthalate (ng/mL)	pollutant	phthalates	4	1	1	> BY & Bonf.	dexa	phthalates	4536	4	Consumables	1
expo	URXMC1	DXXPEBMD	-0.0157877	0.00776612	0.134967	0.546378	-2.03289	0.237533	0.7126	0	4	2	-9	-2	-0.0261613	0.0212911	-1.22875	0.225554	0.000437632	0.294868	5631	-0.0261613	0.225554	0.0212911	-1.22875	Pelvis Bone Mineral Density (grams/cm^2)	anthropometric	dexa	Mono-(3-carboxypropyl) phthalate (ng/mL)	pollutant	phthalates	4	1	1	> BY & Bonf.	dexa	phthalates	4536	4	Consumables	1
expo	URXMC1	DXXRAA	-0.00722813	0.0171074	0.701105	0.506556	-0.422514	2.27781	6.83342	0.560981	4	2	-9	-2	-0.0209192	0.013333	-1.56898	0.123658	0.000279297	0.549338	5705	-0.0209192	0.123658	0.013333	-1.56898	Right Arm Area (cm^2)	anthropometric	dexa	Mono-(3-carboxypropyl) phthalate (ng/mL)	pollutant	phthalates	4	1	1	> BY & Bonf.	dexa	phthalates	4536	4	Consumables	1
expo	URXMC1	DXXRABMC	-0.0017394	0.0097597	0.869903	0.751083	-0.178223	0.806092	2.41828	0	4	2	-9	-2	-0.00991151	0.0127608	-0.776718	0.441389	6.26982e-05	0.584406	5705	-0.00991151	0.441389	0.0127608	-0.776718	Right Arm Bone Mineral Content (grams)	anthropometric	dexa	Mono-(3-carboxypropyl) phthalate (ng/mL)	pollutant	phthalates	4	1	1	> BY & Bonf.	dexa	phthalates	4536	4	Consumables	1
expo	URXMC1	DXXRABMD	-0.0128939	0.00740973	0.180211	0.674818	-1.74014	0.30536	0.916081	0	4	2	-9	-2	-0.00972047	0.015268	-0.636656	0.527575	6.03045e-05	0.542722	5705	-0.00972047	0.527575	0.015268	-0.636656	Right Arm Bone Mineral Density (grams/cm^2)	anthropometric	dexa	Mono-(3-carboxypropyl) phthalate (ng/mL)	pollutant	phthalates	4	1	1	> BY & Bonf.	dexa	phthalates	4536	4	Consumables	1
expo	URXMC1	DXXRAFAT	0.0248495	0.0220618	0.341979	0.615098	1.12636	1.371	4.113	0.270605	4	2	3	0	0.0205868	0.0208092	0.989315	0.327799	0.000269857	0.177918	5685	0.0205868	0.327799	0.0208092	0.989315	Right Arm Fat (grams)	anthropometric	dexa	Mono-(3-carboxypropyl) phthalate (ng/mL)	pollutant	phthalates	4	1	1	> BY & Bonf.	dexa	phthalates	4536	4	Consumables	1
expo	URXMC1	DXXRALI	0.00791434	0.0143395	0.619451	0.809905	0.551928	1.45354	4.36062	0.312024	4	2	-3	0	0.0103443	0.0127546	0.811029	0.421618	6.82935e-05	0.591145	5705	0.0103443	0.421618	0.0127546	0.811029	Right Arm Lean incl Bone Mineral Content (grams)	anthropometric	dexa	Mono-(3-carboxypropyl) phthalate (ng/mL)	pollutant	phthalates	4	1	1	> BY & Bonf.	dexa	phthalates	4536	4	Consumables	1
expo	URXMC1	DXXRLA	-0.0211627	0.0165596	0.291175	0.283459	-1.27797	1.60689	4.82068	0.377681	4	2	-9	-2	-0.0348967	0.0148191	-2.35484	0.0229525	0.000771747	0.451402	5648	-0.0348967	0.0229525	0.0148191	-2.35484	Right Leg Area (cm^2)	anthropometric	dexa	Mono-(3-carboxypropyl) phthalate (ng/mL)	pollutant	phthalates	4	1	1	> BY & Bonf.	dexa	phthalates	4536	4	Consumables	0.580559
expo	URXMC1	DXXRLBMC	-0.00242832	0.012331	0.85647	0.760059	-0.196928	0.830384	2.49115	0	4	2	-9	-2	-0.0132779	0.0158546	-0.837479	0.406749	0.000111728	0.468014	5648	-0.0132779	0.406749	0.0158546	-0.837479	Right Leg Bone Mineral Content (grams)	anthropometric	dexa	Mono-(3-carboxypropyl) phthalate (ng/mL)	pollutant	phthalates	4	1	1	> BY & Bonf.	dexa	phthalates	4536	4	Consumables	1
expo	URXMC1	DXXRLBMD	-0.000239162	0.0114653	0.984667	0.93198	-0.0208596	0.582771	1.74831	0	4	2	-9	-2	-0.00298548	0.017536	-0.170249	0.865578	5.64851e-06	0.407215	5648	-0.00298548	0.865578	0.017536	-0.170249	Right Leg Bone Mineral Density (grams/cm^2)	anthropometric	dexa	Mono-(3-carboxypropyl) phthalate (ng/mL)	pollutant	phthalates	4	1	1	> BY & Bonf.	dexa	phthalates	4536	4	Consumables	1
expo	URXMC1	DXXRLFAT	0.00530562	0.0258883	0.850734	0.944342	0.204943	2.75355	8.26065	0.636832	4	2	3	0	0.000699593	0.0179405	0.0389952	0.969067	3.09284e-07	0.207568	5635	0.000699593	0.969067	0.0179405	0.0389952	Right Leg Fat (grams)	anthropometric	dexa	Mono-(3-carboxypropyl) phthalate (ng/mL)	pollutant	phthalates	4	1	1	> BY & Bonf.	dexa	phthalates	4536	4	Consumables	1
expo	URXMC1	DXXRLLI	-0.00173587	0.0219578	0.941967	0.859463	-0.0790548	2.45157	7.3547	0.592098	4	2	-9	-2	-0.00198094	0.0156184	-0.126834	0.899637	2.48685e-06	0.430522	5648	-0.00198094	0.899637	0.0156184	-0.126834	Right Leg Lean incl Bone Mineral Content (grams)	anthropometric	dexa	Mono-(3-carboxypropyl) phthalate (ng/mL)	pollutant	phthalates	4	1	1	> BY & Bonf.	dexa	phthalates	4536	4	Consumables	1
expo	URXMC1	DXXRRA	0.00578095	0.0144522	0.715932	0.983186	0.400005	0.838908	2.51673	0	4	2	-3	0	-0.00556771	0.019495	-0.285597	0.776498	1.98218e-05	0.286494	5631	-0.00556771	0.776498	0.019495	-0.285597	Right Ribs Area (cm^2)	anthropometric	dexa	Mono-(3-carboxypropyl) phthalate (ng/mL)	pollutant	phthalates	4	1	1	> BY & Bonf.	dexa	phthalates	4536	4	Consumables	1
expo	URXMC1	DXXRRBMC	0.00555707	0.020817	0.806807	0.940799	0.266949	2.02746	6.08238	0.506772	4	2	-5	0	-0.00051635	0.018022	-0.028651	0.97727	1.70482e-07	0.310281	5631	-0.00051635	0.97727	0.018022	-0.028651	Right Ribs Bone Mineral Content (grams)	anthropometric	dexa	Mono-(3-carboxypropyl) phthalate (ng/mL)	pollutant	phthalates	4	1	1	> BY & Bonf.	dexa	phthalates	4536	4	Consumables	1
expo	URXMC1	DXXRRBMD	-0.00736478	0.0232997	0.772651	0.858117	-0.316089	1.47003	4.41008	0.319741	4	2	-9	-2	-0.000567582	0.0223128	-0.0254375	0.979818	2.0599e-07	0.274613	5631	-0.000567582	0.979818	0.0223128	-0.0254375	Right Ribs Bone Mineral Density (grams/cm^2)	anthropometric	dexa	Mono-(3-carboxypropyl) phthalate (ng/mL)	pollutant	phthalates	4	1	1	> BY & Bonf.	dexa	phthalates	4536	4	Consumables	1
expo	URXMC1	DXXTRFAT	0.0541264	0.0290614	0.159436	0.25416	1.86249	2.43206	7.29617	0.588826	4	2	3	0	0.0411054	0.0207613	1.97991	0.0538491	0.00108172	0.235069	5629	0.0411054	0.0538491	0.0207613	1.97991	Trunk Fat (grams)	anthropometric	dexa	Mono-(3-carboxypropyl) phthalate (ng/mL)	pollutant	phthalates	4	1	1	> BY & Bonf.	dexa	phthalates	4536	4	Consumables	0.66489
expo	URXMC1	DXXTRLI	0.0315561	0.0194625	0.203385	0.382275	1.62138	1.83395	5.50185	0.454729	4	2	1	0	0.028398	0.0152439	1.8629	0.0690109	0.00051566	0.500941	5631	0.028398	0.0690109	0.0152439	1.8629	Trunk Lean incl Bone Mineral Content (grams)	anthropometric	dexa	Mono-(3-carboxypropyl) phthalate (ng/mL)	pollutant	phthalates	4	1	1	> BY & Bonf.	dexa	phthalates	4536	4	Consumables	0.990319
expo	URXMC1	DXXTSA	-0.023398	0.0245711	0.411218	0.297879	-0.952258	3.94996	11.8499	0.746833	4	2	-9	-2	-0.0204101	0.0138452	-1.47417	0.147398	0.000266366	0.496985	5631	-0.0204101	0.147398	0.0138452	-1.47417	Thoracic Spine Area (cm^2)	anthropometric	dexa	Mono-(3-carboxypropyl) phthalate (ng/mL)	pollutant	phthalates	4	1	1	> BY & Bonf.	dexa	phthalates	4536	4	Consumables	1
expo	URXMC1	DXXTSBMC	0.0129966	0.0155204	0.463837	0.807239	0.837387	1.58332	4.74996	0.368415	4	2	1	0	0.00518107	0.0139453	0.371528	0.711988	1.71644e-05	0.450596	5631	0.00518107	0.711988	0.0139453	0.371528	Thoracic Spine Bone Mineral Content (grams)	anthropometric	dexa	Mono-(3-carboxypropyl) phthalate (ng/mL)	pollutant	phthalates	4	1	1	> BY & Bonf.	dexa	phthalates	4536	4	Consumables	1
expo	URXMC1	DXXTSBMD	0.0128317	0.0145611	0.44308	0.83501	0.881234	0.703502	2.11051	0	4	2	-3	0	0.00937818	0.0187381	0.500488	0.619171	5.62375e-05	0.341334	5631	0.00937818	0.619171	0.0187381	0.500488	Thoracic Spine Bone Mineral Density (grams/cm^2)	anthropometric	dexa	Mono-(3-carboxypropyl) phthalate (ng/mL)	pollutant	phthalates	4	1	1	> BY & Bonf.	dexa	phthalates	4536	4	Consumables	1
expo	URXMEP	DXDHELE	-0.014734	0.00311664	0.0179345	0.609907	-4.72753	0.0442231	0.132669	0	4	2	-3	-2	-0.0189317	0.0151383	-1.25058	0.217551	0.000267841	0.396807	5729	-0.0189317	0.217551	0.0151383	-1.25058	Head Lean excl Bone Mineral Content (grams)	anthropometric	dexa	Mono-ethyl phthalate (ng/mL)	pollutant	phthalates	4	1	1	> BY & Bonf.	dexa	phthalates	4536	4	Consumables	1
expo	URXMEP	DXDHEPF	0.0176191	0.0302286	0.600906	0.767477	0.582861	2.22853	6.68559	0.551274	4	2	3	2	0.00986069	0.0202097	0.487917	0.627977	7.26632e-05	0.123897	5729	0.00986069	0.627977	0.0202097	0.487917	Head Percent Fat	anthropometric	dexa	Mono-ethyl phthalate (ng/mL)	pollutant	phthalates	4	1	1	> BY & Bonf.	dexa	phthalates	4536	4	Consumables	1
expo	URXMEP	DXDHETOT	-0.0185081	0.00241011	0.00458778	0.539684	-7.67934	0.0250908	0.0752725	0	4	2	-3	-2	-0.0228642	0.0155978	-1.46586	0.149639	0.000390672	0.392035	5729	-0.0228642	0.149639	0.0155978	-1.46586	Head Total (grams)	anthropometric	dexa	Mono-ethyl phthalate (ng/mL)	pollutant	phthalates	4	1	1	> BY & Bonf.	dexa	phthalates	4536	4	Consumables	1
expo	URXMEP	DXDLALE	-0.0377309	0.0205122	0.163128	0.100429	-1.83944	3.67687	11.0306	0.72803	4	2	-9	-2	-0.0337812	0.0116237	-2.90623	0.00565756	0.00084509	0.571769	5710	-0.0337812	0.00565756	0.0116237	-2.90623	Left Arm Lean excl Body Mineral Content (grams)	anthropometric	dexa	Mono-ethyl phthalate (ng/mL)	pollutant	phthalates	4	0.353056	1	> BY & Bonf.	dexa	phthalates	4536	4	Consumables	0.133996
expo	URXMEP	DXDLAPF	0.0364614	0.0193438	0.155936	0.249525	1.88491	1.81536	5.44609	0.449146	4	2	9	2	0.0301622	0.0152961	1.9719	0.0547872	0.000673719	0.461191	5710	0.0301622	0.0547872	0.0152961	1.9719	Left Arm Percent Fat	anthropometric	dexa	Mono-ethyl phthalate (ng/mL)	pollutant	phthalates	4	1	1	> BY & Bonf.	dexa	phthalates	4536	4	Consumables	0.784263
expo	URXMEP	DXDLATOT	-0.0201297	0.0210837	0.41014	0.544672	-0.954748	1.48276	4.44829	0.325584	4	2	-7	-2	-0.0215646	0.0175798	-1.22667	0.226327	0.000344317	0.357568	5690	-0.0215646	0.226327	0.0175798	-1.22667	Left Arm Total (grams)	anthropometric	dexa	Mono-ethyl phthalate (ng/mL)	pollutant	phthalates	4	1	1	> BY & Bonf.	dexa	phthalates	4536	4	Consumables	1
expo	URXMEP	DXDLLLE	-0.0313213	0.0165324	0.15446	0.271774	-1.89455	1.2407	3.7221	0.194004	4	2	-9	-2	-0.0339472	0.0160567	-2.11421	0.0400712	0.000862942	0.432614	5649	-0.0339472	0.0400712	0.0160567	-2.11421	Left Leg Lean excl Bone Mineral Content (grams)	anthropometric	dexa	Mono-ethyl phthalate (ng/mL)	pollutant	phthalates	4	1	1	> BY & Bonf.	dexa	phthalates	4536	4	Consumables	0.625128
expo	URXMEP	DXDLLPF	0.0350819	0.0133454	0.0784087	0.22706	2.62876	0.946478	2.83943	0	4	2	9	2	0.0312356	0.0139179	2.24427	0.0297787	0.000730588	0.4791	5649	0.0312356	0.0297787	0.0139179	2.24427	Left Leg Percent Fat	anthropometric	dexa	Mono-ethyl phthalate (ng/mL)	pollutant	phthalates	4	1	1	> BY & Bonf.	dexa	phthalates	4536	4	Consumables	0.534121
expo	URXMEP	DXDLLTOT	-0.0108027	0.0207244	0.638223	0.713677	-0.521255	1.08036	3.24109	0.0743864	4	2	-1	0	-0.0177017	0.0206732	-0.856261	0.39639	0.000234849	0.238718	5629	-0.0177017	0.39639	0.0206732	-0.856261	Left Leg Total (grams)	anthropometric	dexa	Mono-ethyl phthalate (ng/mL)	pollutant	phthalates	4	1	1	> BY & Bonf.	dexa	phthalates	4536	4	Consumables	1
expo	URXMEP	DXDRALE	-0.0338691	0.0210724	0.206355	0.143602	-1.60727	3.3255	9.97651	0.699294	4	2	-9	-2	-0.0346528	0.01242	-2.79007	0.00770112	0.000894973	0.585363	5685	-0.0346528	0.00770112	0.01242	-2.79007	Right Arm Lean excl Bone Mineral Content (grams)	anthropometric	dexa	Mono-ethyl phthalate (ng/mL)	pollutant	phthalates	4	0.449972	1	> BY & Bonf.	dexa	phthalates	4536	4	Consumables	0.196702
expo	URXMEP	DXDRAPF	0.0344943	0.0137678	0.0872877	0.303613	2.50543	0.712492	2.13748	0	4	2	9	2	0.032932	0.016345	2.01481	0.049923	0.000808296	0.440745	5685	0.032932	0.049923	0.016345	2.01481	Right Arm Percent Fat	anthropometric	dexa	Mono-ethyl phthalate (ng/mL)	pollutant	phthalates	4	1	1	> BY & Bonf.	dexa	phthalates	4536	4	Consumables	0.774186
expo	URXMEP	DXDRATOT	-0.0200785	0.023608	0.457544	0.569397	-0.850496	1.68792	5.06375	0.407554	4	2	-7	-2	-0.0207548	0.0186632	-1.11207	0.272013	0.000321117	0.378667	5667	-0.0207548	0.272013	0.0186632	-1.11207	Right Arm Total (grams)	anthropometric	dexa	Mono-ethyl phthalate (ng/mL)	pollutant	phthalates	4	1	1	> BY & Bonf.	dexa	phthalates	4536	4	Consumables	1
expo	URXMEP	DXDRLLE	-0.0349463	0.0191852	0.166068	0.24138	-1.82152	1.66688	5.00064	0.400077	4	2	-9	-2	-0.0333629	0.0160508	-2.07858	0.0433876	0.000830724	0.42382	5635	-0.0333629	0.0433876	0.0160508	-2.07858	Right Leg Lean excl Bone Mineral Content (grams)	anthropometric	dexa	Mono-ethyl phthalate (ng/mL)	pollutant	phthalates	4	1	1	> BY & Bonf.	dexa	phthalates	4536	4	Consumables	0.668856
expo	URXMEP	DXDRLPF	0.0396591	0.0147528	0.0745259	0.185847	2.68823	1.1708	3.5124	0.145883	4	2	9	2	0.0330448	0.0142245	2.32308	0.0247531	0.000814958	0.478724	5635	0.0330448	0.0247531	0.0142245	2.32308	Right Leg Percent Fat	anthropometric	dexa	Mono-ethyl phthalate (ng/mL)	pollutant	phthalates	4	1	1	> BY & Bonf.	dexa	phthalates	4536	4	Consumables	0.483936
expo	URXMEP	DXDRLTOT	-0.0116474	0.0235517	0.654869	0.689397	-0.494548	1.51061	4.53183	0.338016	4	2	-3	-2	-0.0160955	0.0202052	-0.796603	0.429865	0.000193377	0.235832	5616	-0.0160955	0.429865	0.0202052	-0.796603	Right Leg Total (grams)	anthropometric	dexa	Mono-ethyl phthalate (ng/mL)	pollutant	phthalates	4	1	1	> BY & Bonf.	dexa	phthalates	4536	4	Consumables	1
expo	URXMEP	DXDSTA	-0.0380931	0.0256365	0.233998	0.143283	-1.48589	4.46939	13.4082	0.776256	4	2	-9	-2	-0.0292805	0.0130842	-2.23785	0.0302261	0.000634247	0.529358	5314	-0.0292805	0.0302261	0.0130842	-2.23785	Subtotal Area (cm^2)	anthropometric	dexa	Mono-ethyl phthalate (ng/mL)	pollutant	phthalates	4	1	1	> BY & Bonf.	dexa	phthalates	4536	4	Consumables	0.714072
expo	URXMEP	DXDSTBMC	-0.0482321	0.0178442	0.0736012	0.0597087	-2.70296	2.08266	6.24798	0.519845	4	2	-9	-2	-0.0426471	0.0134904	-3.1613	0.00280976	0.00134549	0.50191	5314	-0.0426471	0.00280976	0.0134904	-3.1613	Subtotal Bone Mineral Content (grams)	anthropometric	dexa	Mono-ethyl phthalate (ng/mL)	pollutant	phthalates	4	0.203116	1	> BY & Bonf.	dexa	phthalates	4536	4	Consumables	0.118555
expo	URXMEP	DXDSTBMD	-0.0458023	0.0130381	0.0391148	0.0734993	-3.51295	1.12298	3.36894	0.109511	4	2	-9	-2	-0.0423617	0.0134787	-3.14285	0.00295857	0.00132754	0.437996	5314	-0.0423617	0.00295857	0.0134787	-3.14285	Subtotal Bone Mineral Density (grams/cm^2)	anthropometric	dexa	Mono-ethyl phthalate (ng/mL)	pollutant	phthalates	4	0.211394	1	> BY & Bonf.	dexa	phthalates	4536	4	Consumables	0.143745
expo	URXMEP	DXDSTFAT	0.025261	0.0285058	0.440796	0.634162	0.886169	1.91509	5.74527	0.477831	4	2	9	2	0.0168184	0.0209215	0.80388	0.425693	0.000209918	0.213539	5478	0.0168184	0.425693	0.0209215	0.80388	Subtotal Fat (g)	anthropometric	dexa	Mono-ethyl phthalate (ng/mL)	pollutant	phthalates	4	1	1	> BY & Bonf.	dexa	phthalates	4536	4	Consumables	1
expo	URXMEP	DXDSTLE	-0.0296924	0.0221703	0.272906	0.300966	-1.33929	2.49834	7.49501	0.599733	4	2	-9	-2	-0.0261753	0.0144972	-1.80554	0.0776829	0.000508469	0.503165	5478	-0.0261753	0.0776829	0.0144972	-1.80554	Subtotal Lean excl BMC (g)	anthropometric	dexa	Mono-ethyl phthalate (ng/mL)	pollutant	phthalates	4	1	1	> BY & Bonf.	dexa	phthalates	4536	4	Consumables	1
expo	URXMEP	DXDSTLI	-0.0322944	0.0253568	0.292526	0.255928	-1.2736	3.51917	10.5575	0.715842	4	2	-9	-2	-0.0260217	0.0146094	-1.78116	0.081636	0.000500843	0.511775	5301	-0.0260217	0.081636	0.0146094	-1.78116	Subtotal Lean incl BMC (g)	anthropometric	dexa	Mono-ethyl phthalate (ng/mL)	pollutant	phthalates	4	1	1	> BY & Bonf.	dexa	phthalates	4536	4	Consumables	1
expo	URXMEP	DXDSTPF	0.0427654	0.0207278	0.131095	0.193574	2.06319	1.82116	5.46347	0.450899	4	2	9	2	0.0375195	0.0160933	2.33138	0.0242709	0.00104471	0.40401	5478	0.0375195	0.0242709	0.0160933	2.33138	Subtotal Percent Fat	anthropometric	dexa	Mono-ethyl phthalate (ng/mL)	pollutant	phthalates	4	1	1	> BY & Bonf.	dexa	phthalates	4536	4	Consumables	0.369798
expo	URXMEP	DXDSTTOT	-0.0059252	0.0274471	0.842929	0.809754	-0.215877	2.2037	6.61109	0.546217	4	2	-1	0	-0.00846102	0.0187336	-0.451649	0.653691	5.31284e-05	0.328946	5478	-0.00846102	0.653691	0.0187336	-0.451649	Subtotal (Total excl Head) (g)	anthropometric	dexa	Mono-ethyl phthalate (ng/mL)	pollutant	phthalates	4	1	1	> BY & Bonf.	dexa	phthalates	4536	4	Consumables	1
expo	URXMEP	DXDTOA	-0.0395684	0.0248367	0.209378	0.110463	-1.59314	4.47393	13.4218	0.776483	4	2	-9	-2	-0.0331604	0.0125456	-2.64318	0.0112619	0.000818643	0.528557	5376	-0.0331604	0.0112619	0.0125456	-2.64318	Total Area (cm^2)	anthropometric	dexa	Mono-ethyl phthalate (ng/mL)	pollutant	phthalates	4	0.605198	1	> BY & Bonf.	dexa	phthalates	4536	4	Consumables	0.31032
expo	URXMEP	DXDTOBMC	-0.0459968	0.0166808	0.0703014	0.072179	-2.75746	1.73361	5.20082	0.423168	4	2	-9	-2	-0.0445591	0.0136347	-3.26806	0.00207802	0.00147818	0.513093	5376	-0.0445591	0.00207802	0.0136347	-3.26806	Total Bone Mineral Content (g)	anthropometric	dexa	Mono-ethyl phthalate (ng/mL)	pollutant	phthalates	4	0.159678	1	> BY & Bonf.	dexa	phthalates	4536	4	Consumables	0.105538
expo	URXMEP	DXDTOBMD	-0.0351244	0.0154973	0.108275	0.170626	-2.26649	1.35788	4.07364	0.263559	4	2	-9	-2	-0.040649	0.0144795	-2.80735	0.00735885	0.00123014	0.449357	5376	-0.040649	0.00735885	0.0144795	-2.80735	Total Bone Mineral Density (g/cm^2)	anthropometric	dexa	Mono-ethyl phthalate (ng/mL)	pollutant	phthalates	4	0.434221	1	> BY & Bonf.	dexa	phthalates	4536	4	Consumables	0.372082
expo	URXMEP	DXDTOFAT	0.0257162	0.0279329	0.425134	0.626182	0.920642	1.81731	5.45194	0.449737	4	2	9	2	0.0178184	0.0211329	0.843159	0.403599	0.000236366	0.210746	5361	0.0178184	0.403599	0.0211329	0.843159	Total Fat (g)	anthropometric	dexa	Mono-ethyl phthalate (ng/mL)	pollutant	phthalates	4	1	1	> BY & Bonf.	dexa	phthalates	4536	4	Consumables	1
expo	URXMEP	DXDTOLE	-0.0289392	0.0216701	0.274015	0.312433	-1.33544	2.38926	7.16777	0.58146	4	2	-9	-2	-0.0256811	0.0144794	-1.77362	0.0828927	0.000489448	0.503511	5478	-0.0256811	0.0828927	0.0144794	-1.77362	Total Lean excl BMC (g)	anthropometric	dexa	Mono-ethyl phthalate (ng/mL)	pollutant	phthalates	4	1	1	> BY & Bonf.	dexa	phthalates	4536	4	Consumables	1
expo	URXMEP	DXDTOLI	-0.0293356	0.0210089	0.256994	0.301665	-1.39634	2.22188	6.66564	0.54993	4	2	-9	-2	-0.0266604	0.0146051	-1.82541	0.0745795	0.000529151	0.509189	5361	-0.0266604	0.0745795	0.0146051	-1.82541	Total Lean incl BMC (g)	anthropometric	dexa	Mono-ethyl phthalate (ng/mL)	pollutant	phthalates	4	1	1	> BY & Bonf.	dexa	phthalates	4536	4	Consumables	1
expo	URXMEP	DXDTOPF	0.0441658	0.0211317	0.127774	0.183431	2.09003	1.84945	5.54834	0.459297	4	2	9	2	0.0392009	0.0162553	2.41158	0.0200261	0.00114403	0.397975	5361	0.0392009	0.0200261	0.0162553	2.41158	Total Percent Fat	anthropometric	dexa	Mono-ethyl phthalate (ng/mL)	pollutant	phthalates	4	0.941325	1	> BY & Bonf.	dexa	phthalates	4536	4	Consumables	0.321239
expo	URXMEP	DXDTOTOT	-0.00531466	0.026384	0.853244	0.819504	-0.201434	2.02257	6.06771	0.505579	4	2	-3	-2	-0.00806172	0.0188953	-0.426652	0.671667	4.83841e-05	0.333673	5361	-0.00806172	0.671667	0.0188953	-0.426652	Total Lean+Fat (g)	anthropometric	dexa	Mono-ethyl phthalate (ng/mL)	pollutant	phthalates	4	1	1	> BY & Bonf.	dexa	phthalates	4536	4	Consumables	1
expo	URXMEP	DXDTRA	-0.0685568	0.0335638	0.133714	0.024611	-2.04258	5.85647	17.5694	0.829249	4	2	-9	-2	-0.0558848	0.0155747	-3.58818	0.000817709	0.0023294	0.465726	5632	-0.0558848	0.000817709	0.0155747	-3.58818	Trunk Bone area (cm^2)	anthropometric	dexa	Mono-ethyl phthalate (ng/mL)	pollutant	phthalates	4	0.0745388	1	> BY & Bonf.	dexa	phthalates	4536	4	Consumables	0.0361078
expo	URXMEP	DXDTRBMC	-0.0639693	0.0202808	0.0511003	0.0248798	-3.15418	1.88075	5.64226	0.468298	4	2	-9	-2	-0.0691928	0.0159983	-4.325	8.36173e-05	0.00357115	0.406375	5631	-0.0691928	8.36173e-05	0.0159983	-4.325	Trunk Bone Mineral Content (grams)	anthropometric	dexa	Mono-ethyl phthalate (ng/mL)	pollutant	phthalates	4	0.0110334	1	BY<0.05	dexa	phthalates	4536	4	Consumables	0.0070273
expo	URXMEP	DXDTRBMD	-0.0557933	0.00638472	0.00315533	0.0589209	-8.73857	0.188747	0.566242	0	4	2	-9	-2	-0.0590285	0.0168569	-3.50173	0.00105609	0.00259885	0.326414	5632	-0.0590285	0.00105609	0.0168569	-3.50173	Trunk Bone BMD (g/cm^2)	anthropometric	dexa	Mono-ethyl phthalate (ng/mL)	pollutant	phthalates	4	0.0920789	1	> BY & Bonf.	dexa	phthalates	4536	4	Consumables	0.0764277
expo	URXMEP	DXDTRLE	-0.0339081	0.0274669	0.304894	0.253442	-1.23451	3.28969	9.86907	0.69602	4	2	-9	-2	-0.0332236	0.0162332	-2.04664	0.0465611	0.000823582	0.496896	5629	-0.0332236	0.0465611	0.0162332	-2.04664	Trunk Lean excl Bone Mineral Content (grams)	anthropometric	dexa	Mono-ethyl phthalate (ng/mL)	pollutant	phthalates	4	1	1	> BY & Bonf.	dexa	phthalates	4536	4	Consumables	0.726375
expo	URXMEP	DXDTRPF	0.0427392	0.0216886	0.143366	0.305098	1.97058	1.29096	3.87289	0.225385	4	2	9	2	0.0375942	0.0203272	1.84945	0.070967	0.00105452	0.310439	5629	0.0375942	0.070967	0.0203272	1.84945	Trunk Percent Fat	anthropometric	dexa	Mono-ethyl phthalate (ng/mL)	pollutant	phthalates	4	1	1	> BY & Bonf.	dexa	phthalates	4536	4	Consumables	0.853313
expo	URXMEP	DXDTRTOT	-0.0127994	0.0316507	0.713027	0.683371	-0.404394	2.66561	7.99682	0.624851	4	2	-5	-2	-0.0154937	0.0206966	-0.748612	0.457986	0.000179108	0.357231	5627	-0.0154937	0.457986	0.0206966	-0.748612	Trunk Total (grams)	anthropometric	dexa	Mono-ethyl phthalate (ng/mL)	pollutant	phthalates	4	1	1	> BY & Bonf.	dexa	phthalates	4536	4	Consumables	1
expo	URXMEP	DXXHEA	-0.0166675	0.0105904	0.21359	0.622045	-1.57383	0.560724	1.68217	0	4	2	-9	-2	-0.015941	0.0151151	-1.05465	0.297217	0.000189904	0.260675	5729	-0.015941	0.297217	0.0151151	-1.05465	Head Area (cm^2)	anthropometric	dexa	Mono-ethyl phthalate (ng/mL)	pollutant	phthalates	4	1	1	> BY & Bonf.	dexa	phthalates	4536	4	Consumables	1
expo	URXMEP	DXXHEBMC	-0.0250173	0.0161212	0.218504	0.467899	-1.55183	0.804995	2.41499	0	4	2	-3	0	-0.0336027	0.0186837	-1.7985	0.0788073	0.000843818	0.364515	5729	-0.0336027	0.0788073	0.0186837	-1.7985	Head Bone Mineral Content (grams)	anthropometric	dexa	Mono-ethyl phthalate (ng/mL)	pollutant	phthalates	4	1	1	> BY & Bonf.	dexa	phthalates	4536	4	Consumables	1
expo	URXMEP	DXXHEBMD	-0.0250324	0.0146845	0.1868	0.456047	-1.70468	0.731275	2.19383	0	4	2	1	0	-0.0318878	0.017816	-1.78984	0.0802105	0.000759887	0.450857	5729	-0.0318878	0.0802105	0.017816	-1.78984	Head Bone Mineral Density (grams/cm^2)	anthropometric	dexa	Mono-ethyl phthalate (ng/mL)	pollutant	phthalates	4	1	1	> BY & Bonf.	dexa	phthalates	4536	4	Consumables	1
expo	URXMEP	DXXHEFAT	-0.0139835	0.00669661	0.128003	0.625465	-2.08814	0.18389	0.551669	0	4	2	-3	-2	-0.0198656	0.0159324	-1.24687	0.218898	0.000294919	0.346827	5729	-0.0198656	0.218898	0.0159324	-1.24687	Head Fat (grams)	anthropometric	dexa	Mono-ethyl phthalate (ng/mL)	pollutant	phthalates	4	1	1	> BY & Bonf.	dexa	phthalates	4536	4	Consumables	1
expo	URXMEP	DXXHELI	-0.0195827	0.00257618	0.00472455	0.518126	-7.60148	0.0290702	0.0872106	0	4	2	-5	-2	-0.0237531	0.0155446	-1.52806	0.133496	0.00042164	0.404535	5729	-0.0237531	0.133496	0.0155446	-1.52806	Head Lean incl Bone Mineral Content (grams)	anthropometric	dexa	Mono-ethyl phthalate (ng/mL)	pollutant	phthalates	4	1	1	> BY & Bonf.	dexa	phthalates	4536	4	Consumables	1
expo	URXMEP	DXXLAA	-0.0201768	0.0216611	0.420317	0.237715	-0.931478	4.41783	13.2535	0.773644	4	2	-7	-2	-0.0298172	0.0114079	-2.61375	0.0121366	0.000658843	0.541321	5719	-0.0298172	0.0121366	0.0114079	-2.61375	Left Arm Area (cm^2)	anthropometric	dexa	Mono-ethyl phthalate (ng/mL)	pollutant	phthalates	4	0.641185	1	> BY & Bonf.	dexa	phthalates	4536	4	Consumables	0.400243
expo	URXMEP	DXXLABMC	-0.0364777	0.0203398	0.170802	0.0726749	-1.79342	3.48855	10.4656	0.713348	4	2	-9	-2	-0.0417823	0.0114708	-3.6425	0.000695306	0.00129369	0.575277	5719	-0.0417823	0.000695306	0.0114708	-3.6425	Left Arm Body Mineral Content (grams)	anthropometric	dexa	Mono-ethyl phthalate (ng/mL)	pollutant	phthalates	4	0.0651235	1	> BY & Bonf.	dexa	phthalates	4536	4	Consumables	0.0566083
expo	URXMEP	DXXLABMD	-0.0380566	0.0123236	0.0537934	0.0841787	-3.0881	1.39059	4.17178	0.280882	4	2	-9	-2	-0.03722	0.0117272	-3.17381	0.00271282	0.0010266	0.544293	5719	-0.03722	0.00271282	0.0117272	-3.17381	Left Arm Body Mineral Density (grams/cm^2)	anthropometric	dexa	Mono-ethyl phthalate (ng/mL)	pollutant	phthalates	4	0.197216	1	> BY & Bonf.	dexa	phthalates	4536	4	Consumables	0.19622
expo	URXMEP	DXXLAFAT	0.0139688	0.0232645	0.590547	0.835929	0.600435	1.23333	3.7	0.189188	4	2	9	2	0.00446852	0.0216726	0.206182	0.837578	1.4787e-05	0.17562	5710	0.00446852	0.837578	0.0216726	0.206182	Left Arm Fat (grams)	anthropometric	dexa	Mono-ethyl phthalate (ng/mL)	pollutant	phthalates	4	1	1	> BY & Bonf.	dexa	phthalates	4536	4	Consumables	1
expo	URXMEP	DXXLALI	-0.0372358	0.0201534	0.161806	0.104006	-1.84762	3.54249	10.6275	0.717713	4	2	-9	-2	-0.0336388	0.0115524	-2.91184	0.00557302	0.000838549	0.574952	5719	-0.0336388	0.00557302	0.0115524	-2.91184	Left Arm Lean incl BMC (grams)	anthropometric	dexa	Mono-ethyl phthalate (ng/mL)	pollutant	phthalates	4	0.349109	1	> BY & Bonf.	dexa	phthalates	4536	4	Consumables	0.132449
expo	URXMEP	DXXLLA	-0.0335867	0.0221754	0.22711	0.172185	-1.51459	3.08763	9.26288	0.676127	4	2	-9	-2	-0.0358493	0.0141032	-2.54193	0.0145375	0.000962097	0.458508	5663	-0.0358493	0.0145375	0.0141032	-2.54193	Left Leg Area(cm^2)	anthropometric	dexa	Mono-ethyl phthalate (ng/mL)	pollutant	phthalates	4	0.73552	1	> BY & Bonf.	dexa	phthalates	4536	4	Consumables	0.498665
expo	URXMEP	DXXLLBMC	-0.0447565	0.0132938	0.0435162	0.0836309	-3.36672	1.09156	3.27468	0.0838804	4	2	-9	-2	-0.0440405	0.0139059	-3.16704	0.00276486	0.00145198	0.480468	5663	-0.0440405	0.00276486	0.0139059	-3.16704	Left Leg Bone Mineral Content (grams)	anthropometric	dexa	Mono-ethyl phthalate (ng/mL)	pollutant	phthalates	4	0.200288	1	> BY & Bonf.	dexa	phthalates	4536	4	Consumables	0.175688
expo	URXMEP	DXXLLBMD	-0.0375874	0.0104581	0.0369159	0.138705	-3.5941	0.667183	2.00155	0	4	2	-9	-2	-0.0402292	0.0137708	-2.92134	0.0054324	0.00121154	0.425776	5663	-0.0402292	0.0054324	0.0137708	-2.92134	Left Leg Bone Mineral Density (grams/cm^2)	anthropometric	dexa	Mono-ethyl phthalate (ng/mL)	pollutant	phthalates	4	0.342243	1	> BY & Bonf.	dexa	phthalates	4536	4	Consumables	0.382511
expo	URXMEP	DXXLLFAT	0.0165945	0.0215838	0.497972	0.758567	0.768839	1.06706	3.20117	0.062844	4	2	9	2	0.00988638	0.02104	0.469886	0.640706	7.31895e-05	0.195781	5649	0.00988638	0.640706	0.02104	0.469886	Left Leg Fat (grams)	anthropometric	dexa	Mono-ethyl phthalate (ng/mL)	pollutant	phthalates	4	1	1	> BY & Bonf.	dexa	phthalates	4536	4	Consumables	1
expo	URXMEP	DXXLLLI	-0.0335438	0.0157436	0.122937	0.234163	-2.13063	1.16961	3.50882	0.145012	4	2	-9	-2	-0.0359531	0.0157599	-2.28131	0.0273137	0.000967676	0.43749	5663	-0.0359531	0.0273137	0.0157599	-2.28131	Left Leg Lean incl Bone Mineral Content (grams)	anthropometric	dexa	Mono-ethyl phthalate (ng/mL)	pollutant	phthalates	4	1	1	> BY & Bonf.	dexa	phthalates	4536	4	Consumables	0.447569
expo	URXMEP	DXXLRA	-0.0427099	0.0170631	0.0874707	0.19139	-2.50306	1.15527	3.46581	0.134401	4	2	-9	-2	-0.0407298	0.0172058	-2.36721	0.0222836	0.0012374	0.296212	5631	-0.0407298	0.0222836	0.0172058	-2.36721	Left Ribs Area(cm^2)	anthropometric	dexa	Mono-ethyl phthalate (ng/mL)	pollutant	phthalates	4	1	1	> BY & Bonf.	dexa	phthalates	4536	4	Consumables	0.894504
expo	URXMEP	DXXLRBMC	-0.0485389	0.0178815	0.0728883	0.0752592	-2.71448	1.71038	5.13114	0.415334	4	2	-9	-2	-0.0499854	0.0148581	-3.3642	0.00157715	0.00186369	0.345938	5631	-0.0499854	0.00157715	0.0148581	-3.3642	Left Ribs Bone Mineral Content (grams)	anthropometric	dexa	Mono-ethyl phthalate (ng/mL)	pollutant	phthalates	4	0.127821	1	> BY & Bonf.	dexa	phthalates	4536	4	Consumables	0.141686
expo	URXMEP	DXXLRBMD	-0.0311952	0.0103983	0.057668	0.261324	-3.00002	0.499036	1.49711	0	4	2	-5	-2	-0.0387424	0.0177551	-2.18204	0.0343684	0.00111959	0.281024	5631	-0.0387424	0.0343684	0.0177551	-2.18204	Left Ribs Bone Mineral Density (grams/cm^2)	anthropometric	dexa	Mono-ethyl phthalate (ng/mL)	pollutant	phthalates	4	1	1	> BY & Bonf.	dexa	phthalates	4536	4	Consumables	1
expo	URXMEP	DXXLSA	-0.046645	0.0296172	0.213349	0.106866	-1.57493	3.23668	9.71003	0.691041	4	2	-9	-2	-0.0561137	0.0189358	-2.96337	0.00484939	0.00234868	0.439391	5631	-0.0561137	0.00484939	0.0189358	-2.96337	Lumbar Spine Area (cm^2)	anthropometric	dexa	Mono-ethyl phthalate (ng/mL)	pollutant	phthalates	4	0.313516	1	> BY & Bonf.	dexa	phthalates	4536	4	Consumables	0.287137
expo	URXMEP	DXXLSBMC	-0.0591903	0.0177464	0.0445415	0.044584	-3.33535	1.34812	4.04437	0.258228	4	2	-9	-2	-0.0675809	0.0192628	-3.50836	0.00103567	0.00340671	0.357073	5631	-0.0675809	0.00103567	0.0192628	-3.50836	Lumbar Spine Bone Mineral Content (grams)	anthropometric	dexa	Mono-ethyl phthalate (ng/mL)	pollutant	phthalates	4	0.0906055	1	> BY & Bonf.	dexa	phthalates	4536	4	Consumables	0.093042
expo	URXMEP	DXXLSBMD	-0.0506912	0.0060141	0.00350432	0.0628281	-8.42873	0.219743	0.659228	0	4	2	-9	-2	-0.0517298	0.0170102	-3.04111	0.00392224	0.00199603	0.300091	5631	-0.0517298	0.00392224	0.0170102	-3.04111	Lumbar Spine Bone Mineral Density (grams/cm^2)	anthropometric	dexa	Mono-ethyl phthalate (ng/mL)	pollutant	phthalates	4	0.264924	1	> BY & Bonf.	dexa	phthalates	4536	4	Consumables	0.309653
expo	URXMEP	DXXPEA	-0.0612816	0.0241067	0.0845244	0.0679597	-2.5421	2.00464	6.01391	0.501157	4	2	-9	-2	-0.0666212	0.0186577	-3.57071	0.000861292	0.00331064	0.320473	5631	-0.0666212	0.000861292	0.0186577	-3.57071	Pelvis Area (cm^2)	anthropometric	dexa	Mono-ethyl phthalate (ng/mL)	pollutant	phthalates	4	0.0779331	1	> BY & Bonf.	dexa	phthalates	4536	4	Consumables	0.046748
expo	URXMEP	DXXPEBMC	-0.064584	0.0164219	0.0292759	0.0269345	-3.93279	1.16958	3.50875	0.144994	4	2	-9	-2	-0.0716265	0.0162013	-4.42104	6.14323e-05	0.00382679	0.326503	5631	-0.0716265	6.14323e-05	0.0162013	-4.42104	Pelvis Bone Mineral Content (grams)	anthropometric	dexa	Mono-ethyl phthalate (ng/mL)	pollutant	phthalates	4	0.00845336	1	BY<0.05	dexa	phthalates	4536	4	Consumables	0.00640192
expo	URXMEP	DXXPEBMD	-0.051406	0.0122482	0.0246782	0.0874944	-4.19704	0.741498	2.22449	0	4	2	-9	-2	-0.0469988	0.0157263	-2.98855	0.0045287	0.00164763	0.300563	5631	-0.0469988	0.0045287	0.0157263	-2.98855	Pelvis Bone Mineral Density (grams/cm^2)	anthropometric	dexa	Mono-ethyl phthalate (ng/mL)	pollutant	phthalates	4	0.297059	1	> BY & Bonf.	dexa	phthalates	4536	4	Consumables	0.259296
expo	URXMEP	DXXRAA	-0.0198992	0.0209476	0.41222	0.305332	-0.949949	2.68395	8.05185	0.627415	4	2	-7	-2	-0.0353435	0.015351	-2.30236	0.0259954	0.000931443	0.55568	5705	-0.0353435	0.0259954	0.015351	-2.30236	Right Arm Area (cm^2)	anthropometric	dexa	Mono-ethyl phthalate (ng/mL)	pollutant	phthalates	4	1	1	> BY & Bonf.	dexa	phthalates	4536	4	Consumables	0.627086
expo	URXMEP	DXXRABMC	-0.0329334	0.0187669	0.177552	0.0968095	-1.75487	2.62972	7.88915	0.619731	4	2	-9	-2	-0.0453315	0.0133324	-3.40009	0.00142144	0.00153228	0.584994	5705	-0.0453315	0.00142144	0.0133324	-3.40009	Right Arm Bone Mineral Content (grams)	anthropometric	dexa	Mono-ethyl phthalate (ng/mL)	pollutant	phthalates	4	0.11747	1	> BY & Bonf.	dexa	phthalates	4536	4	Consumables	0.0881722
expo	URXMEP	DXXRABMD	-0.0371071	0.00941411	0.0291046	0.0720757	-3.94165	0.847099	2.5413	0	4	2	-9	-2	-0.040319	0.0117484	-3.43187	0.00129591	0.00121215	0.541258	5705	-0.040319	0.00129591	0.0117484	-3.43187	Right Arm Bone Mineral Density (grams/cm^2)	anthropometric	dexa	Mono-ethyl phthalate (ng/mL)	pollutant	phthalates	4	0.108966	1	> BY & Bonf.	dexa	phthalates	4536	4	Consumables	0.0913758
expo	URXMEP	DXXRAFAT	0.0125005	0.0224109	0.615909	0.82927	0.557786	0.99503	2.98509	0	4	2	9	2	0.00878768	0.0226932	0.387238	0.700405	5.7555e-05	0.173862	5685	0.00878768	0.700405	0.0226932	0.387238	Right Arm Fat (grams)	anthropometric	dexa	Mono-ethyl phthalate (ng/mL)	pollutant	phthalates	4	1	1	> BY & Bonf.	dexa	phthalates	4536	4	Consumables	1
expo	URXMEP	DXXRALI	-0.0341376	0.0205799	0.195742	0.143705	-1.65878	3.13234	9.39703	0.68075	4	2	-9	-2	-0.0352083	0.0125057	-2.81537	0.00720494	0.000924331	0.588018	5705	-0.0352083	0.00720494	0.0125057	-2.81537	Right Arm Lean incl Bone Mineral Content (grams)	anthropometric	dexa	Mono-ethyl phthalate (ng/mL)	pollutant	phthalates	4	0.427259	1	> BY & Bonf.	dexa	phthalates	4536	4	Consumables	0.17877
expo	URXMEP	DXXRLA	-0.0205461	0.0243002	0.459928	0.364591	-0.84551	3.4545	10.3635	0.710522	4	2	-9	-2	-0.0259413	0.0145526	-1.78258	0.0814012	0.000502484	0.451866	5648	-0.0259413	0.0814012	0.0145526	-1.78258	Right Leg Area (cm^2)	anthropometric	dexa	Mono-ethyl phthalate (ng/mL)	pollutant	phthalates	4	1	1	> BY & Bonf.	dexa	phthalates	4536	4	Consumables	1
expo	URXMEP	DXXRLBMC	-0.0417393	0.0176189	0.0985923	0.111215	-2.36901	1.88438	5.65315	0.469323	4	2	-9	-2	-0.0408875	0.0144521	-2.82917	0.00694707	0.00124831	0.467249	5648	-0.0408875	0.00694707	0.0144521	-2.82917	Right Leg Bone Mineral Content (grams)	anthropometric	dexa	Mono-ethyl phthalate (ng/mL)	pollutant	phthalates	4	0.415251	1	> BY & Bonf.	dexa	phthalates	4536	4	Consumables	0.238145
expo	URXMEP	DXXRLBMD	-0.0483245	0.00991709	0.016516	0.0871826	-4.87285	0.565802	1.69741	0	4	2	-9	-2	-0.0436126	0.0141487	-3.08244	0.00349974	0.00142025	0.408933	5648	-0.0436126	0.00349974	0.0141487	-3.08244	Right Leg Bone Mineral Density (grams/cm^2)	anthropometric	dexa	Mono-ethyl phthalate (ng/mL)	pollutant	phthalates	4	0.241989	1	> BY & Bonf.	dexa	phthalates	4536	4	Consumables	0.193995
expo	URXMEP	DXXRLFAT	0.0207901	0.0230636	0.433803	0.707014	0.901423	1.34343	4.03029	0.255637	4	2	9	2	0.0112689	0.0206534	0.545621	0.588021	9.47753e-05	0.202348	5635	0.0112689	0.588021	0.0206534	0.545621	Right Leg Fat (grams)	anthropometric	dexa	Mono-ethyl phthalate (ng/mL)	pollutant	phthalates	4	1	1	> BY & Bonf.	dexa	phthalates	4536	4	Consumables	1
expo	URXMEP	DXXRLLI	-0.0372765	0.0201226	0.16103	0.221868	-1.85247	1.80344	5.41031	0.445503	4	2	-9	-2	-0.0344185	0.0160323	-2.14682	0.0372332	0.000884557	0.430267	5648	-0.0344185	0.0372332	0.0160323	-2.14682	Right Leg Lean incl Bone Mineral Content (grams)	anthropometric	dexa	Mono-ethyl phthalate (ng/mL)	pollutant	phthalates	4	1	1	> BY & Bonf.	dexa	phthalates	4536	4	Consumables	0.580855
expo	URXMEP	DXXRRA	-0.0290234	0.0341788	0.45818	0.483723	-0.849163	2.64846	7.94537	0.622422	4	2	-9	-2	-0.026849	0.0232017	-1.1572	0.253297	0.000537702	0.295909	5631	-0.026849	0.253297	0.0232017	-1.1572	Right Ribs Area (cm^2)	anthropometric	dexa	Mono-ethyl phthalate (ng/mL)	pollutant	phthalates	4	1	1	> BY & Bonf.	dexa	phthalates	4536	4	Consumables	1
expo	URXMEP	DXXRRBMC	-0.0377681	0.0312765	0.313738	0.284694	-1.20755	2.82835	8.48506	0.646437	4	2	-9	-2	-0.0408108	0.0207185	-1.96978	0.0550376	0.00124233	0.316088	5631	-0.0408108	0.0550376	0.0207185	-1.96978	Right Ribs Bone Mineral Content (grams)	anthropometric	dexa	Mono-ethyl phthalate (ng/mL)	pollutant	phthalates	4	1	1	> BY & Bonf.	dexa	phthalates	4536	4	Consumables	0.919155
expo	URXMEP	DXXRRBMD	-0.0291912	0.0100449	0.0621947	0.256051	-2.90607	0.489462	1.46839	0	4	2	-5	-2	-0.0394054	0.0176451	-2.23323	0.0305514	0.00115824	0.275635	5631	-0.0394054	0.0305514	0.0176451	-2.23323	Right Ribs Bone Mineral Density (grams/cm^2)	anthropometric	dexa	Mono-ethyl phthalate (ng/mL)	pollutant	phthalates	4	1	1	> BY & Bonf.	dexa	phthalates	4536	4	Consumables	1
expo	URXMEP	DXXTRFAT	0.0161372	0.0310732	0.639415	0.813147	0.519327	1.99096	5.97288	0.49773	4	2	9	2	0.00856128	0.0235655	0.363298	0.718083	5.46879e-05	0.231396	5629	0.00856128	0.718083	0.0235655	0.363298	Trunk Fat (grams)	anthropometric	dexa	Mono-ethyl phthalate (ng/mL)	pollutant	phthalates	4	1	1	> BY & Bonf.	dexa	phthalates	4536	4	Consumables	1
expo	URXMEP	DXXTRLI	-0.0341791	0.0264725	0.287152	0.236765	-1.29112	3.15772	9.47316	0.683316	4	2	-9	-2	-0.0344164	0.0160097	-2.14972	0.0369894	0.000883522	0.49763	5631	-0.0344164	0.0369894	0.0160097	-2.14972	Trunk Lean incl Bone Mineral Content (grams)	anthropometric	dexa	Mono-ethyl phthalate (ng/mL)	pollutant	phthalates	4	1	1	> BY & Bonf.	dexa	phthalates	4536	4	Consumables	0.594862
expo	URXMEP	DXXTSA	-0.0370213	0.0354977	0.373633	0.306606	-1.04292	4.13178	12.3954	0.757974	4	2	-7	-2	-0.0331973	0.0184469	-1.79961	0.0786286	0.000822037	0.502021	5631	-0.0331973	0.0786286	0.0184469	-1.79961	Thoracic Spine Area (cm^2)	anthropometric	dexa	Mono-ethyl phthalate (ng/mL)	pollutant	phthalates	4	1	1	> BY & Bonf.	dexa	phthalates	4536	4	Consumables	1
expo	URXMEP	DXXTSBMC	-0.0529642	0.021899	0.09429	0.122792	-2.41857	1.45687	4.37062	0.313599	4	2	-9	-2	-0.0597672	0.019437	-3.07492	0.00357326	0.00266448	0.454256	5631	-0.0597672	0.00357326	0.019437	-3.07492	Thoracic Spine Bone Mineral Content (grams)	anthropometric	dexa	Mono-ethyl phthalate (ng/mL)	pollutant	phthalates	4	0.246034	1	> BY & Bonf.	dexa	phthalates	4536	4	Consumables	0.119881
expo	URXMEP	DXXTSBMD	-0.0660358	0.0100684	0.00720803	0.0404507	-6.55869	0.414463	1.24339	0	4	2	-9	-2	-0.0661172	0.0178306	-3.70806	0.000570917	0.00326073	0.346811	5631	-0.0661172	0.000570917	0.0178306	-3.70806	Thoracic Spine Bone Mineral Density (grams/cm^2)	anthropometric	dexa	Mono-ethyl phthalate (ng/mL)	pollutant	phthalates	4	0.0552953	1	> BY & Bonf.	dexa	phthalates	4536	4	Consumables	0.0371849
expo	URXMHH	DXDHELE	-0.00764005	0.00969663	0.488269	0.830077	-0.787908	0.569121	1.70736	0	4	2	-9	-2	-0.00415764	0.0138222	-0.300795	0.764956	1.05544e-05	0.393698	5729	-0.00415764	0.764956	0.0138222	-0.300795	Head Lean excl Bone Mineral Content (grams)	anthropometric	dexa	Mono-(2-ethyl-5-hydroxyhexyl) phthalate (ng/mL)	pollutant	phthalates	4	1	1	> BY & Bonf.	dexa	phthalates	4536	4	Consumables	1
expo	URXMHH	DXDHEPF	0.0575229	0.0187314	0.0545225	0.0955554	3.07093	1.32625	3.97874	0.245992	4	2	9	2	0.0653634	0.0194484	3.36086	0.00159244	0.00260861	0.117775	5729	0.0653634	0.00159244	0.0194484	3.36086	Head Percent Fat	anthropometric	dexa	Mono-(2-ethyl-5-hydroxyhexyl) phthalate (ng/mL)	pollutant	phthalates	4	0.128807	1	> BY & Bonf.	dexa	phthalates	4536	4	Consumables	0.0768288
expo	URXMHH	DXDHETOT	-0.00587151	0.00950228	0.580376	0.867605	-0.617905	0.486687	1.46006	0	4	2	-9	-2	-0.00441794	0.0144612	-0.305502	0.761392	1.19173e-05	0.386592	5729	-0.00441794	0.761392	0.0144612	-0.305502	Head Total (grams)	anthropometric	dexa	Mono-(2-ethyl-5-hydroxyhexyl) phthalate (ng/mL)	pollutant	phthalates	4	1	1	> BY & Bonf.	dexa	phthalates	4536	4	Consumables	1
expo	URXMHH	DXDLALE	-0.00657389	0.0091363	0.523799	0.641248	-0.719536	0.589493	1.76848	0	4	2	-9	-2	-0.0138694	0.0139968	-0.9909	0.327033	0.000117464	0.564003	5710	-0.0138694	0.327033	0.0139968	-0.9909	Left Arm Lean excl Body Mineral Content (grams)	anthropometric	dexa	Mono-(2-ethyl-5-hydroxyhexyl) phthalate (ng/mL)	pollutant	phthalates	4	1	1	> BY & Bonf.	dexa	phthalates	4536	4	Consumables	1
expo	URXMHH	DXDLAPF	0.0646953	0.016924	0.031516	0.0155273	3.82269	1.61453	4.84359	0.380625	4	2	9	2	0.0635771	0.0143501	4.43042	5.96022e-05	0.00246825	0.470074	5710	0.0635771	5.96022e-05	0.0143501	4.43042	Left Arm Percent Fat	anthropometric	dexa	Mono-(2-ethyl-5-hydroxyhexyl) phthalate (ng/mL)	pollutant	phthalates	4	0.00825061	1	BY<0.05	dexa	phthalates	4536	4	Consumables	0.00323501
expo	URXMHH	DXDLATOT	0.0226487	0.00771756	0.0607698	0.536765	2.93469	0.222497	0.667492	0	4	2	-1	0	0.0207971	0.017793	1.16883	0.248626	0.000263609	0.351446	5690	0.0207971	0.248626	0.017793	1.16883	Left Arm Total (grams)	anthropometric	dexa	Mono-(2-ethyl-5-hydroxyhexyl) phthalate (ng/mL)	pollutant	phthalates	4	1	1	> BY & Bonf.	dexa	phthalates	4536	4	Consumables	1
expo	URXMHH	DXDLLLE	-0.000776732	0.00887482	0.935772	0.923603	-0.0875209	0.395512	1.18654	0	4	2	-9	-2	-0.00433614	0.0160035	-0.270949	0.787669	1.14889e-05	0.425141	5649	-0.00433614	0.787669	0.0160035	-0.270949	Left Leg Lean excl Bone Mineral Content (grams)	anthropometric	dexa	Mono-(2-ethyl-5-hydroxyhexyl) phthalate (ng/mL)	pollutant	phthalates	4	1	1	> BY & Bonf.	dexa	phthalates	4536	4	Consumables	1
expo	URXMHH	DXDLLPF	0.0385265	0.0189253	0.134601	0.132701	2.03571	2.16421	6.49262	0.537937	4	2	9	2	0.0390452	0.0144823	2.69606	0.00983452	0.000931549	0.4877	5649	0.0390452	0.00983452	0.0144823	2.69606	Left Leg Percent Fat	anthropometric	dexa	Mono-(2-ethyl-5-hydroxyhexyl) phthalate (ng/mL)	pollutant	phthalates	4	0.545054	1	> BY & Bonf.	dexa	phthalates	4536	4	Consumables	0.239455
expo	URXMHH	DXDLLTOT	0.00819317	0.0147732	0.617836	0.757878	0.554596	0.766669	2.30001	0	4	2	-3	0	0.0133044	0.0187055	0.711256	0.480596	0.000107977	0.233601	5629	0.0133044	0.480596	0.0187055	0.711256	Left Leg Total (grams)	anthropometric	dexa	Mono-(2-ethyl-5-hydroxyhexyl) phthalate (ng/mL)	pollutant	phthalates	4	1	1	> BY & Bonf.	dexa	phthalates	4536	4	Consumables	1
expo	URXMHH	DXDRALE	-0.00694094	0.00988244	0.533051	0.649538	-0.702351	0.713427	2.14028	0	4	2	-9	-2	-0.0128914	0.0133608	-0.964868	0.339768	0.000101598	0.578537	5685	-0.0128914	0.339768	0.0133608	-0.964868	Right Arm Lean excl Bone Mineral Content (grams)	anthropometric	dexa	Mono-(2-ethyl-5-hydroxyhexyl) phthalate (ng/mL)	pollutant	phthalates	4	1	1	> BY & Bonf.	dexa	phthalates	4536	4	Consumables	1
expo	URXMHH	DXDRAPF	0.0450622	0.0152762	0.0600329	0.0836357	2.94983	1.27478	3.82435	0.215554	4	2	9	2	0.0486765	0.0151995	3.2025	0.00250244	0.0014485	0.451416	5685	0.0486765	0.00250244	0.0151995	3.2025	Right Arm Percent Fat	anthropometric	dexa	Mono-(2-ethyl-5-hydroxyhexyl) phthalate (ng/mL)	pollutant	phthalates	4	0.185091	1	> BY & Bonf.	dexa	phthalates	4536	4	Consumables	0.0767006
expo	URXMHH	DXDRATOT	0.0150462	0.00834684	0.169235	0.658651	1.80262	0.31473	0.94419	0	4	2	-1	0	0.0128659	0.0161297	0.797653	0.429261	0.000101009	0.37176	5667	0.0128659	0.429261	0.0161297	0.797653	Right Arm Total (grams)	anthropometric	dexa	Mono-(2-ethyl-5-hydroxyhexyl) phthalate (ng/mL)	pollutant	phthalates	4	1	1	> BY & Bonf.	dexa	phthalates	4536	4	Consumables	1
expo	URXMHH	DXDRLLE	0.0020021	0.0125062	0.882983	0.959944	0.160089	0.715255	2.14576	0	4	2	-7	0	-0.0037664	0.0161447	-0.23329	0.816594	8.59697e-06	0.416772	5635	-0.0037664	0.816594	0.0161447	-0.23329	Right Leg Lean excl Bone Mineral Content (grams)	anthropometric	dexa	Mono-(2-ethyl-5-hydroxyhexyl) phthalate (ng/mL)	pollutant	phthalates	4	1	1	> BY & Bonf.	dexa	phthalates	4536	4	Consumables	1
expo	URXMHH	DXDRLPF	0.0417617	0.0174869	0.0969017	0.0636753	2.38816	2.46588	7.39763	0.594465	4	2	9	2	0.0417303	0.0131735	3.16775	0.0027594	0.00105535	0.488767	5635	0.0417303	0.0027594	0.0131735	3.16775	Right Leg Percent Fat	anthropometric	dexa	Mono-(2-ethyl-5-hydroxyhexyl) phthalate (ng/mL)	pollutant	phthalates	4	0.19996	1	> BY & Bonf.	dexa	phthalates	4536	4	Consumables	0.0898626
expo	URXMHH	DXDRLTOT	0.0128686	0.0160334	0.480897	0.686472	0.80261	0.875599	2.6268	0	4	2	-3	0	0.0145734	0.0181454	0.803148	0.426111	0.000128467	0.230761	5616	0.0145734	0.426111	0.0181454	0.803148	Right Leg Total (grams)	anthropometric	dexa	Mono-(2-ethyl-5-hydroxyhexyl) phthalate (ng/mL)	pollutant	phthalates	4	1	1	> BY & Bonf.	dexa	phthalates	4536	4	Consumables	1
expo	URXMHH	DXDSTA	-0.036981	0.0197067	0.157227	0.17934	-1.87657	1.62963	4.88889	0.386364	4	2	-9	-2	-0.0476307	0.0165823	-2.87239	0.00619358	0.00139604	0.508491	5314	-0.0476307	0.00619358	0.0165823	-2.87239	Subtotal Area (cm^2)	anthropometric	dexa	Mono-(2-ethyl-5-hydroxyhexyl) phthalate (ng/mL)	pollutant	phthalates	4	0.379419	1	> BY & Bonf.	dexa	phthalates	4536	4	Consumables	0.199189
expo	URXMHH	DXDSTBMC	-0.0372463	0.0120926	0.0541317	0.1984	-3.0801	0.617581	1.85274	0	4	2	-9	-2	-0.0431725	0.0161173	-2.67865	0.0102852	0.00114694	0.484279	5314	-0.0431725	0.0102852	0.0161173	-2.67865	Subtotal Bone Mineral Content (grams)	anthropometric	dexa	Mono-(2-ethyl-5-hydroxyhexyl) phthalate (ng/mL)	pollutant	phthalates	4	0.563406	1	> BY & Bonf.	dexa	phthalates	4536	4	Consumables	0.335251
expo	URXMHH	DXDSTBMD	-0.0444811	0.00807346	0.0117726	0.167424	-5.50955	0.241186	0.723557	0	4	2	-9	-2	-0.0481653	0.0175956	-2.73736	0.00883793	0.00142755	0.419897	5314	-0.0481653	0.00883793	0.0175956	-2.73736	Subtotal Bone Mineral Density (grams/cm^2)	anthropometric	dexa	Mono-(2-ethyl-5-hydroxyhexyl) phthalate (ng/mL)	pollutant	phthalates	4	0.501102	1	> BY & Bonf.	dexa	phthalates	4536	4	Consumables	0.326755
expo	URXMHH	DXDSTFAT	0.0492295	0.0207139	0.0979145	0.15059	2.37664	1.33186	3.99557	0.249168	4	2	7	2	0.0577807	0.0191207	3.02188	0.00413464	0.00204039	0.22006	5478	0.0577807	0.00413464	0.0191207	3.02188	Subtotal Fat (g)	anthropometric	dexa	Mono-(2-ethyl-5-hydroxyhexyl) phthalate (ng/mL)	pollutant	phthalates	4	0.276377	1	> BY & Bonf.	dexa	phthalates	4536	4	Consumables	0.0877818
expo	URXMHH	DXDSTLE	0.00927719	0.00944487	0.398409	0.810571	0.982246	0.440266	1.3208	0	4	2	-3	0	0.00665182	0.0150171	0.44295	0.659924	2.70414e-05	0.496301	5478	0.00665182	0.659924	0.0150171	0.44295	Subtotal Lean excl BMC (g)	anthropometric	dexa	Mono-(2-ethyl-5-hydroxyhexyl) phthalate (ng/mL)	pollutant	phthalates	4	1	1	> BY & Bonf.	dexa	phthalates	4536	4	Consumables	1
expo	URXMHH	DXDSTLI	0.00740175	0.00965138	0.498962	0.84442	0.766911	0.434518	1.30355	0	4	2	-5	0	0.00585973	0.015147	0.386858	0.700685	2.11455e-05	0.50428	5301	0.00585973	0.700685	0.015147	0.386858	Subtotal Lean incl BMC (g)	anthropometric	dexa	Mono-(2-ethyl-5-hydroxyhexyl) phthalate (ng/mL)	pollutant	phthalates	4	1	1	> BY & Bonf.	dexa	phthalates	4536	4	Consumables	1
expo	URXMHH	DXDSTPF	0.0536874	0.0180952	0.059213	0.0555916	2.96694	1.55939	4.67818	0.358725	4	2	9	2	0.0584219	0.0158956	3.67536	0.000630031	0.00208593	0.416759	5478	0.0584219	0.000630031	0.0158956	3.67536	Subtotal Percent Fat	anthropometric	dexa	Mono-(2-ethyl-5-hydroxyhexyl) phthalate (ng/mL)	pollutant	phthalates	4	0.0599912	1	> BY & Bonf.	dexa	phthalates	4536	4	Consumables	0.0214721
expo	URXMHH	DXDSTTOT	0.0294006	0.0143564	0.133031	0.375182	2.04791	0.748398	2.24519	0	4	2	3	0	0.0327191	0.0175194	1.86759	0.0683398	0.00065426	0.325261	5478	0.0327191	0.0683398	0.0175194	1.86759	Subtotal (Total excl Head) (g)	anthropometric	dexa	Mono-(2-ethyl-5-hydroxyhexyl) phthalate (ng/mL)	pollutant	phthalates	4	1	1	> BY & Bonf.	dexa	phthalates	4536	4	Consumables	0.831135
expo	URXMHH	DXDTOA	-0.0382402	0.0191749	0.140101	0.140419	-1.99428	1.69937	5.0981	0.411545	4	2	-9	-2	-0.0503705	0.0158334	-3.18128	0.00265646	0.00154827	0.508499	5376	-0.0503705	0.00265646	0.0158334	-3.18128	Total Area (cm^2)	anthropometric	dexa	Mono-(2-ethyl-5-hydroxyhexyl) phthalate (ng/mL)	pollutant	phthalates	4	0.193986	1	> BY & Bonf.	dexa	phthalates	4536	4	Consumables	0.105856
expo	URXMHH	DXDTOBMC	-0.035129	0.00945449	0.0339103	0.217911	-3.71559	0.391731	1.17519	0	4	2	-9	-2	-0.0420574	0.016143	-2.6053	0.0123988	0.00107939	0.493436	5376	-0.0420574	0.0123988	0.016143	-2.6053	Total Bone Mineral Content (g)	anthropometric	dexa	Mono-(2-ethyl-5-hydroxyhexyl) phthalate (ng/mL)	pollutant	phthalates	4	0.651626	1	> BY & Bonf.	dexa	phthalates	4536	4	Consumables	0.369138
expo	URXMHH	DXDTOBMD	-0.0356821	0.00835494	0.0235637	0.330187	-4.27078	0.208608	0.625823	0	4	2	-9	-2	-0.0384713	0.0191562	-2.00829	0.0506371	0.000903165	0.429769	5376	-0.0384713	0.0506371	0.0191562	-2.00829	Total Bone Mineral Density (g/cm^2)	anthropometric	dexa	Mono-(2-ethyl-5-hydroxyhexyl) phthalate (ng/mL)	pollutant	phthalates	4	1	1	> BY & Bonf.	dexa	phthalates	4536	4	Consumables	1
expo	URXMHH	DXDTOFAT	0.0513752	0.0201071	0.0835722	0.13626	2.55507	1.23803	3.71408	0.192263	4	2	7	2	0.0608527	0.0194649	3.12628	0.00309859	0.00226135	0.217193	5361	0.0608527	0.00309859	0.0194649	3.12628	Total Fat (g)	anthropometric	dexa	Mono-(2-ethyl-5-hydroxyhexyl) phthalate (ng/mL)	pollutant	phthalates	4	0.219361	1	> BY & Bonf.	dexa	phthalates	4536	4	Consumables	0.072094
expo	URXMHH	DXDTOLE	0.00896028	0.00936424	0.409227	0.815429	0.956861	0.434429	1.30329	0	4	2	-3	0	0.00648471	0.0149609	0.433445	0.666763	2.56998e-05	0.496678	5478	0.00648471	0.666763	0.0149609	0.433445	Total Lean excl BMC (g)	anthropometric	dexa	Mono-(2-ethyl-5-hydroxyhexyl) phthalate (ng/mL)	pollutant	phthalates	4	1	1	> BY & Bonf.	dexa	phthalates	4536	4	Consumables	1
expo	URXMHH	DXDTOLI	0.00921949	0.00944742	0.401099	0.82148	0.975874	0.45183	1.35549	0	4	2	-3	0	0.00596397	0.0149274	0.399531	0.691392	2.17209e-05	0.502222	5361	0.00596397	0.691392	0.0149274	0.399531	Total Lean incl BMC (g)	anthropometric	dexa	Mono-(2-ethyl-5-hydroxyhexyl) phthalate (ng/mL)	pollutant	phthalates	4	1	1	> BY & Bonf.	dexa	phthalates	4536	4	Consumables	1
expo	URXMHH	DXDTOPF	0.0544664	0.0190348	0.0645022	0.0568936	2.86141	1.62072	4.86217	0.382992	4	2	9	2	0.060685	0.0162424	3.73621	0.000524361	0.0022489	0.410186	5361	0.060685	0.000524361	0.0162424	3.73621	Total Percent Fat	anthropometric	dexa	Mono-(2-ethyl-5-hydroxyhexyl) phthalate (ng/mL)	pollutant	phthalates	4	0.0515607	1	> BY & Bonf.	dexa	phthalates	4536	4	Consumables	0.0185509
expo	URXMHH	DXDTOTOT	0.0309957	0.0136455	0.107777	0.348192	2.27149	0.689818	2.06945	0	4	2	3	0	0.034423	0.0175821	1.95785	0.0564662	0.00072361	0.330339	5361	0.034423	0.0564662	0.0175821	1.95785	Total Lean+Fat (g)	anthropometric	dexa	Mono-(2-ethyl-5-hydroxyhexyl) phthalate (ng/mL)	pollutant	phthalates	4	1	1	> BY & Bonf.	dexa	phthalates	4536	4	Consumables	0.707321
expo	URXMHH	DXDTRA	-0.0299518	0.022562	0.276312	0.272604	-1.32753	1.88079	5.64236	0.468307	4	2	-9	-2	-0.0433364	0.0182882	-2.36964	0.0221542	0.00115691	0.44732	5632	-0.0433364	0.0221542	0.0182882	-2.36964	Trunk Bone area (cm^2)	anthropometric	dexa	Mono-(2-ethyl-5-hydroxyhexyl) phthalate (ng/mL)	pollutant	phthalates	4	1	1	> BY & Bonf.	dexa	phthalates	4536	4	Consumables	0.501894
expo	URXMHH	DXDTRBMC	-0.049275	0.00841736	0.00993749	0.132807	-5.85398	0.25452	0.76356	0	4	2	-9	-2	-0.0530376	0.017976	-2.95046	0.0050219	0.00173294	0.388161	5631	-0.0530376	0.0050219	0.017976	-2.95046	Trunk Bone Mineral Content (grams)	anthropometric	dexa	Mono-(2-ethyl-5-hydroxyhexyl) phthalate (ng/mL)	pollutant	phthalates	4	0.321746	1	> BY & Bonf.	dexa	phthalates	4536	4	Consumables	0.184274
expo	URXMHH	DXDTRBMD	-0.0620777	0.0122981	0.0149961	0.04774	-5.04777	0.589921	1.76976	0	4	2	-9	-2	-0.0678247	0.0173292	-3.9139	0.000304593	0.00283382	0.308176	5632	-0.0678247	0.000304593	0.0173292	-3.9139	Trunk Bone BMD (g/cm^2)	anthropometric	dexa	Mono-(2-ethyl-5-hydroxyhexyl) phthalate (ng/mL)	pollutant	phthalates	4	0.0326538	1	BY<0.05	dexa	phthalates	4536	4	Consumables	0.0305211
expo	URXMHH	DXDTRLE	0.0130337	0.00793439	0.198989	0.595954	1.64269	0.368702	1.10611	0	4	2	-1	0	0.0164708	0.0141923	1.16054	0.251949	0.00016718	0.492156	5629	0.0164708	0.251949	0.0141923	1.16054	Trunk Lean excl Bone Mineral Content (grams)	anthropometric	dexa	Mono-(2-ethyl-5-hydroxyhexyl) phthalate (ng/mL)	pollutant	phthalates	4	1	1	> BY & Bonf.	dexa	phthalates	4536	4	Consumables	1
expo	URXMHH	DXDTRPF	0.059245	0.0187222	0.0506976	0.0304488	3.16443	1.71843	5.15529	0.418073	4	2	9	2	0.0662972	0.0155278	4.2696	9.97962e-05	0.00270863	0.324814	5629	0.0662972	9.97962e-05	0.0155278	4.2696	Trunk Percent Fat	anthropometric	dexa	Mono-(2-ethyl-5-hydroxyhexyl) phthalate (ng/mL)	pollutant	phthalates	4	0.0127924	1	BY<0.05	dexa	phthalates	4536	4	Consumables	0.00406245
expo	URXMHH	DXDTRTOT	0.0357392	0.0114482	0.0523976	0.195313	3.12181	0.61252	1.83756	0	4	2	3	0	0.0434982	0.0161388	2.69526	0.00985503	0.00116618	0.355529	5627	0.0434982	0.00985503	0.0161388	2.69526	Trunk Total (grams)	anthropometric	dexa	Mono-(2-ethyl-5-hydroxyhexyl) phthalate (ng/mL)	pollutant	phthalates	4	0.545714	1	> BY & Bonf.	dexa	phthalates	4536	4	Consumables	0.17466
expo	URXMHH	DXXHEA	-0.0467546	0.0113561	0.0259633	0.0980914	-4.11715	0.622129	1.86639	0	4	2	-9	-2	-0.0565663	0.0154175	-3.66898	0.000642218	0.00195369	0.262317	5729	-0.0565663	0.000642218	0.0154175	-3.66898	Head Area (cm^2)	anthropometric	dexa	Mono-(2-ethyl-5-hydroxyhexyl) phthalate (ng/mL)	pollutant	phthalates	4	0.0609497	1	> BY & Bonf.	dexa	phthalates	4536	4	Consumables	0.0557719
expo	URXMHH	DXXHEBMC	-0.00986822	0.0140393	0.532753	0.714924	-0.702902	0.544137	1.63241	0	4	2	-9	-2	-0.024031	0.0214966	-1.1179	0.269544	0.0003526	0.348764	5729	-0.024031	0.269544	0.0214966	-1.1179	Head Bone Mineral Content (grams)	anthropometric	dexa	Mono-(2-ethyl-5-hydroxyhexyl) phthalate (ng/mL)	pollutant	phthalates	4	1	1	> BY & Bonf.	dexa	phthalates	4536	4	Consumables	1
expo	URXMHH	DXXHEBMD	0.000261272	0.0115229	0.983334	0.966062	0.0226741	0.339313	1.01794	0	4	2	-7	0	-0.00744289	0.020974	-0.354863	0.72435	3.38239e-05	0.43965	5729	-0.00744289	0.72435	0.020974	-0.354863	Head Bone Mineral Density (grams/cm^2)	anthropometric	dexa	Mono-(2-ethyl-5-hydroxyhexyl) phthalate (ng/mL)	pollutant	phthalates	4	1	1	> BY & Bonf.	dexa	phthalates	4536	4	Consumables	1
expo	URXMHH	DXXHEFAT	0.00372023	0.0118452	0.77404	0.838593	0.314072	0.727846	2.18354	0	4	2	-5	0	0.00773099	0.0149285	0.517868	0.607087	3.64931e-05	0.34452	5729	0.00773099	0.607087	0.0149285	0.517868	Head Fat (grams)	anthropometric	dexa	Mono-(2-ethyl-5-hydroxyhexyl) phthalate (ng/mL)	pollutant	phthalates	4	1	1	> BY & Bonf.	dexa	phthalates	4536	4	Consumables	1
expo	URXMHH	DXXHELI	-0.00909374	0.00895618	0.3847	0.766424	-1.01536	0.436667	1.31	0	4	2	-9	-2	-0.00863798	0.0143676	-0.601212	0.550716	4.5558e-05	0.397897	5729	-0.00863798	0.550716	0.0143676	-0.601212	Head Lean incl Bone Mineral Content (grams)	anthropometric	dexa	Mono-(2-ethyl-5-hydroxyhexyl) phthalate (ng/mL)	pollutant	phthalates	4	1	1	> BY & Bonf.	dexa	phthalates	4536	4	Consumables	1
expo	URXMHH	DXXLAA	-0.0430096	0.0104685	0.0261081	0.0656566	-4.10847	0.733876	2.20163	0	4	2	-9	-2	-0.0486523	0.0129411	-3.7595	0.000488605	0.00144144	0.517924	5719	-0.0486523	0.000488605	0.0129411	-3.7595	Left Arm Area (cm^2)	anthropometric	dexa	Mono-(2-ethyl-5-hydroxyhexyl) phthalate (ng/mL)	pollutant	phthalates	4	0.0486012	1	BY<0.05	dexa	phthalates	4536	4	Consumables	0.0363701
expo	URXMHH	DXXLABMC	-0.0367504	0.00740224	0.0156935	0.145688	-4.96477	0.319864	0.959593	0	4	2	-9	-2	-0.0395441	0.0135836	-2.91118	0.00558291	0.000952259	0.556872	5719	-0.0395441	0.00558291	0.0135836	-2.91118	Left Arm Body Mineral Content (grams)	anthropometric	dexa	Mono-(2-ethyl-5-hydroxyhexyl) phthalate (ng/mL)	pollutant	phthalates	4	0.349642	1	> BY & Bonf.	dexa	phthalates	4536	4	Consumables	0.227266
expo	URXMHH	DXXLABMD	-0.0310668	0.00641794	0.0168176	0.320788	-4.84062	0.162659	0.487977	0	4	2	-9	-2	-0.0323474	0.017595	-1.83844	0.0726038	0.000637189	0.528766	5719	-0.0323474	0.0726038	0.017595	-1.83844	Left Arm Body Mineral Density (grams/cm^2)	anthropometric	dexa	Mono-(2-ethyl-5-hydroxyhexyl) phthalate (ng/mL)	pollutant	phthalates	4	1	1	> BY & Bonf.	dexa	phthalates	4536	4	Consumables	1
expo	URXMHH	DXXLAFAT	0.0605134	0.0168497	0.0369874	0.102638	3.59136	0.855975	2.56792	0	4	2	9	2	0.0601086	0.0192312	3.12558	0.00310467	0.00220629	0.180994	5710	0.0601086	0.00310467	0.0192312	3.12558	Left Arm Fat (grams)	anthropometric	dexa	Mono-(2-ethyl-5-hydroxyhexyl) phthalate (ng/mL)	pollutant	phthalates	4	0.21972	1	> BY & Bonf.	dexa	phthalates	4536	4	Consumables	0.0674043
expo	URXMHH	DXXLALI	-0.00827195	0.00899155	0.425435	0.605419	-0.919969	0.55716	1.67148	0	4	2	-9	-2	-0.0149009	0.0139976	-1.06453	0.292766	0.000135211	0.5665	5719	-0.0149009	0.292766	0.0139976	-1.06453	Left Arm Lean incl BMC (grams)	anthropometric	dexa	Mono-(2-ethyl-5-hydroxyhexyl) phthalate (ng/mL)	pollutant	phthalates	4	1	1	> BY & Bonf.	dexa	phthalates	4536	4	Consumables	1
expo	URXMHH	DXXLLA	-0.0425677	0.0191442	0.112673	0.143296	-2.22353	1.61895	4.85686	0.382317	4	2	-9	-2	-0.049498	0.0163709	-3.02354	0.00411591	0.00149164	0.444171	5663	-0.049498	0.00411591	0.0163709	-3.02354	Left Leg Area(cm^2)	anthropometric	dexa	Mono-(2-ethyl-5-hydroxyhexyl) phthalate (ng/mL)	pollutant	phthalates	4	0.275318	1	> BY & Bonf.	dexa	phthalates	4536	4	Consumables	0.194965
expo	URXMHH	DXXLLBMC	-0.0321459	0.0143797	0.111425	0.225014	-2.2355	1.08338	3.25013	0.0769606	4	2	-9	-2	-0.0367754	0.014822	-2.48113	0.0169	0.000823389	0.46711	5663	-0.0367754	0.0169	0.014822	-2.48113	Left Leg Bone Mineral Content (grams)	anthropometric	dexa	Mono-(2-ethyl-5-hydroxyhexyl) phthalate (ng/mL)	pollutant	phthalates	4	0.828225	1	> BY & Bonf.	dexa	phthalates	4536	4	Consumables	0.573321
expo	URXMHH	DXXLLBMD	-0.0279382	0.0121683	0.105377	0.361013	-2.29597	0.622414	1.86724	0	4	2	-9	-2	-0.0289243	0.017098	-1.69167	0.0976235	0.000509347	0.411025	5663	-0.0289243	0.0976235	0.017098	-1.69167	Left Leg Bone Mineral Density (grams/cm^2)	anthropometric	dexa	Mono-(2-ethyl-5-hydroxyhexyl) phthalate (ng/mL)	pollutant	phthalates	4	1	1	> BY & Bonf.	dexa	phthalates	4536	4	Consumables	1
expo	URXMHH	DXXLLFAT	0.0245881	0.0224875	0.354151	0.429796	1.09341	1.53422	4.60265	0.348202	4	2	3	0	0.0327717	0.0191051	1.71534	0.0931615	0.000656251	0.201639	5649	0.0327717	0.0931615	0.0191051	1.71534	Left Leg Fat (grams)	anthropometric	dexa	Mono-(2-ethyl-5-hydroxyhexyl) phthalate (ng/mL)	pollutant	phthalates	4	1	1	> BY & Bonf.	dexa	phthalates	4536	4	Consumables	1
expo	URXMHH	DXXLLLI	-0.00289867	0.00983754	0.787471	0.857282	-0.294654	0.478709	1.43613	0	4	2	-9	-2	-0.00700127	0.0158269	-0.442366	0.660343	2.9843e-05	0.429521	5663	-0.00700127	0.660343	0.0158269	-0.442366	Left Leg Lean incl Bone Mineral Content (grams)	anthropometric	dexa	Mono-(2-ethyl-5-hydroxyhexyl) phthalate (ng/mL)	pollutant	phthalates	4	1	1	> BY & Bonf.	dexa	phthalates	4536	4	Consumables	1
expo	URXMHH	DXXLRA	0.02047	0.0139379	0.238244	0.618329	1.46865	0.579766	1.7393	0	4	2	-1	0	0.0166244	0.0198772	0.836351	0.407377	0.000170257	0.290636	5631	0.0166244	0.407377	0.0198772	0.836351	Left Ribs Area(cm^2)	anthropometric	dexa	Mono-(2-ethyl-5-hydroxyhexyl) phthalate (ng/mL)	pollutant	phthalates	4	1	1	> BY & Bonf.	dexa	phthalates	4536	4	Consumables	1
expo	URXMHH	DXXLRBMC	-0.00260781	0.00508449	0.643404	0.923703	-0.512894	0.0850925	0.255277	0	4	2	-9	-2	-0.00348359	0.0190041	-0.183307	0.855381	7.47599e-06	0.337231	5631	-0.00348359	0.855381	0.0190041	-0.183307	Left Ribs Bone Mineral Content (grams)	anthropometric	dexa	Mono-(2-ethyl-5-hydroxyhexyl) phthalate (ng/mL)	pollutant	phthalates	4	1	1	> BY & Bonf.	dexa	phthalates	4536	4	Consumables	1
expo	URXMHH	DXXLRBMD	-0.0372852	0.0131156	0.0654946	0.263033	-2.84282	0.557631	1.67289	0	4	2	-9	-2	-0.042369	0.0195153	-2.17106	0.0352394	0.00110589	0.271102	5631	-0.042369	0.0352394	0.0195153	-2.17106	Left Ribs Bone Mineral Density (grams/cm^2)	anthropometric	dexa	Mono-(2-ethyl-5-hydroxyhexyl) phthalate (ng/mL)	pollutant	phthalates	4	1	1	> BY & Bonf.	dexa	phthalates	4536	4	Consumables	1
expo	URXMHH	DXXLSA	-0.0843064	0.0372531	0.108618	0.000807813	-2.26307	7.59286	22.7786	0.868297	4	2	-9	-2	-0.0965653	0.0145142	-6.65315	3.33662e-08	0.00574456	0.431994	5631	-0.0965653	3.33662e-08	0.0145142	-6.65315	Lumbar Spine Area (cm^2)	anthropometric	dexa	Mono-(2-ethyl-5-hydroxyhexyl) phthalate (ng/mL)	pollutant	phthalates	4	1.19923e-05	0.00412986	Bonf.<0.05	dexa	phthalates	4536	4	Consumables	2.1732e-05
expo	URXMHH	DXXLSBMC	-0.0899167	0.0242832	0.0342107	0.00160724	-3.70284	2.727	8.18101	0.633297	4	2	-9	-2	-0.0940379	0.015519	-6.05952	2.54742e-07	0.00544779	0.341993	5631	-0.0940379	2.54742e-07	0.015519	-6.05952	Lumbar Spine Bone Mineral Content (grams)	anthropometric	dexa	Mono-(2-ethyl-5-hydroxyhexyl) phthalate (ng/mL)	pollutant	phthalates	4	7.168e-05	0.0315304	Bonf.<0.05	dexa	phthalates	4536	4	Consumables	8.68796e-05
expo	URXMHH	DXXLSBMD	-0.073403	0.0123568	0.00953731	0.039105	-5.94028	0.490272	1.47082	0	4	2	-9	-2	-0.0741089	0.0195778	-3.78536	0.000451677	0.00338341	0.281263	5631	-0.0741089	0.000451677	0.0195778	-3.78536	Lumbar Spine Bone Mineral Density (grams/cm^2)	anthropometric	dexa	Mono-(2-ethyl-5-hydroxyhexyl) phthalate (ng/mL)	pollutant	phthalates	4	0.0455037	1	BY<0.05	dexa	phthalates	4536	4	Consumables	0.0723283
expo	URXMHH	DXXPEA	-0.070021	0.0216656	0.0481465	0.0139005	-3.23189	2.02109	6.06326	0.505216	4	2	-9	-2	-0.0835354	0.0171138	-4.88116	1.36501e-05	0.00429889	0.310701	5631	-0.0835354	1.36501e-05	0.0171138	-4.88116	Pelvis Area (cm^2)	anthropometric	dexa	Mono-(2-ethyl-5-hydroxyhexyl) phthalate (ng/mL)	pollutant	phthalates	4	0.00232855	1	BY<0.05	dexa	phthalates	4536	4	Consumables	0.00161647
expo	URXMHH	DXXPEBMC	-0.0665706	0.0103208	0.00755804	0.0354071	-6.45012	0.4122	1.2366	0	4	2	-9	-2	-0.0726604	0.0180722	-4.02057	0.000218792	0.00325245	0.312163	5631	-0.0726604	0.000218792	0.0180722	-4.02057	Pelvis Bone Mineral Content (grams)	anthropometric	dexa	Mono-(2-ethyl-5-hydroxyhexyl) phthalate (ng/mL)	pollutant	phthalates	4	0.0247888	1	BY<0.05	dexa	phthalates	4536	4	Consumables	0.0188316
expo	URXMHH	DXXPEBMD	-0.0445213	0.01112	0.0279405	0.182765	-4.00371	0.441378	1.32413	0	4	2	-9	-2	-0.0469778	0.0179702	-2.61421	0.0121224	0.00135956	0.284893	5631	-0.0469778	0.0121224	0.0179702	-2.61421	Pelvis Bone Mineral Density (grams/cm^2)	anthropometric	dexa	Mono-(2-ethyl-5-hydroxyhexyl) phthalate (ng/mL)	pollutant	phthalates	4	0.640548	1	> BY & Bonf.	dexa	phthalates	4536	4	Consumables	0.475903
expo	URXMHH	DXXRAA	-0.0400987	0.0172967	0.103246	0.119124	-2.31828	1.66923	5.0077	0.400922	4	2	-9	-2	-0.0445916	0.0142639	-3.12619	0.0030994	0.00121287	0.533369	5705	-0.0445916	0.0030994	0.0142639	-3.12619	Right Arm Area (cm^2)	anthropometric	dexa	Mono-(2-ethyl-5-hydroxyhexyl) phthalate (ng/mL)	pollutant	phthalates	4	0.219398	1	> BY & Bonf.	dexa	phthalates	4536	4	Consumables	0.139637
expo	URXMHH	DXXRABMC	-0.0383515	0.0107414	0.0375401	0.126841	-3.57045	0.680019	2.04006	0	4	2	-9	-2	-0.0412136	0.0135136	-3.04978	0.00382979	0.00103607	0.567667	5705	-0.0412136	0.00382979	0.0135136	-3.04978	Right Arm Bone Mineral Content (grams)	anthropometric	dexa	Mono-(2-ethyl-5-hydroxyhexyl) phthalate (ng/mL)	pollutant	phthalates	4	0.259658	1	> BY & Bonf.	dexa	phthalates	4536	4	Consumables	0.169113
expo	URXMHH	DXXRABMD	-0.0440416	0.00527646	0.00360507	0.144005	-8.3468	0.120802	0.362407	0	4	2	-9	-2	-0.0449957	0.0163886	-2.74554	0.00865185	0.00123495	0.526261	5705	-0.0449957	0.00865185	0.0163886	-2.74554	Right Arm Bone Mineral Density (grams/cm^2)	anthropometric	dexa	Mono-(2-ethyl-5-hydroxyhexyl) phthalate (ng/mL)	pollutant	phthalates	4	0.49291	1	> BY & Bonf.	dexa	phthalates	4536	4	Consumables	0.3568
expo	URXMHH	DXXRAFAT	0.0457117	0.0169837	0.0743191	0.190883	2.69151	0.977398	2.93219	0	4	2	7	2	0.0453164	0.0188055	2.40975	0.020115	0.00125543	0.179091	5685	0.0453164	0.020115	0.0188055	2.40975	Right Arm Fat (grams)	anthropometric	dexa	Mono-(2-ethyl-5-hydroxyhexyl) phthalate (ng/mL)	pollutant	phthalates	4	0.944773	1	> BY & Bonf.	dexa	phthalates	4536	4	Consumables	0.317608
expo	URXMHH	DXXRALI	-0.00923717	0.0109303	0.460127	0.57381	-0.845095	0.867755	2.60326	0	4	2	-9	-2	-0.0156042	0.0132608	-1.17672	0.245495	0.000148522	0.58	5705	-0.0156042	0.245495	0.0132608	-1.17672	Right Arm Lean incl Bone Mineral Content (grams)	anthropometric	dexa	Mono-(2-ethyl-5-hydroxyhexyl) phthalate (ng/mL)	pollutant	phthalates	4	1	1	> BY & Bonf.	dexa	phthalates	4536	4	Consumables	1
expo	URXMHH	DXXRLA	-0.0413305	0.0210836	0.144807	0.12738	-1.96032	2.09817	6.29451	0.523394	4	2	-9	-2	-0.0503772	0.0163815	-3.07525	0.00357005	0.00153478	0.437645	5648	-0.0503772	0.00357005	0.0163815	-3.07525	Right Leg Area (cm^2)	anthropometric	dexa	Mono-(2-ethyl-5-hydroxyhexyl) phthalate (ng/mL)	pollutant	phthalates	4	0.245901	1	> BY & Bonf.	dexa	phthalates	4536	4	Consumables	0.160361
expo	URXMHH	DXXRLBMC	-0.0269291	0.0151154	0.172845	0.308018	-1.78157	1.05867	3.17601	0.0554183	4	2	-9	-2	-0.033303	0.0156873	-2.12292	0.039295	0.000670725	0.454187	5648	-0.033303	0.039295	0.0156873	-2.12292	Right Leg Bone Mineral Content (grams)	anthropometric	dexa	Mono-(2-ethyl-5-hydroxyhexyl) phthalate (ng/mL)	pollutant	phthalates	4	1	1	> BY & Bonf.	dexa	phthalates	4536	4	Consumables	0.94791
expo	URXMHH	DXXRLBMD	-0.0188754	0.00853673	0.113986	0.51765	-2.21109	0.272295	0.816886	0	4	2	-9	-2	-0.0227866	0.0179157	-1.27188	0.20995	0.000314006	0.394411	5648	-0.0227866	0.20995	0.0179157	-1.27188	Right Leg Bone Mineral Density (grams/cm^2)	anthropometric	dexa	Mono-(2-ethyl-5-hydroxyhexyl) phthalate (ng/mL)	pollutant	phthalates	4	1	1	> BY & Bonf.	dexa	phthalates	4536	4	Consumables	1
expo	URXMHH	DXXRLFAT	0.0259301	0.020678	0.298663	0.385896	1.25399	1.45334	4.36002	0.31193	4	2	3	0	0.03201	0.0181935	1.75942	0.085304	0.00062096	0.208533	5635	0.03201	0.085304	0.0181935	1.75942	Right Leg Fat (grams)	anthropometric	dexa	Mono-(2-ethyl-5-hydroxyhexyl) phthalate (ng/mL)	pollutant	phthalates	4	1	1	> BY & Bonf.	dexa	phthalates	4536	4	Consumables	1
expo	URXMHH	DXXRLLI	0.000503823	0.0137997	0.973169	0.911972	0.0365098	0.853504	2.56051	0	4	2	-7	0	-0.00570842	0.0161553	-0.353346	0.725479	1.97065e-05	0.422446	5648	-0.00570842	0.725479	0.0161553	-0.353346	Right Leg Lean incl Bone Mineral Content (grams)	anthropometric	dexa	Mono-(2-ethyl-5-hydroxyhexyl) phthalate (ng/mL)	pollutant	phthalates	4	1	1	> BY & Bonf.	dexa	phthalates	4536	4	Consumables	1
expo	URXMHH	DXXRRA	0.0175241	0.0074483	0.100054	0.701794	2.35277	0.133078	0.399233	0	4	2	-1	0	0.014696	0.0223664	0.657056	0.514492	0.000133049	0.286216	5631	0.014696	0.514492	0.0223664	0.657056	Right Ribs Area (cm^2)	anthropometric	dexa	Mono-(2-ethyl-5-hydroxyhexyl) phthalate (ng/mL)	pollutant	phthalates	4	1	1	> BY & Bonf.	dexa	phthalates	4536	4	Consumables	1
expo	URXMHH	DXXRRBMC	-0.00128856	0.00797485	0.881907	0.984904	-0.161578	0.169989	0.509968	0	4	2	-9	-2	-0.000560967	0.0207877	-0.0269856	0.978591	1.9386e-07	0.305316	5631	-0.000560967	0.978591	0.0207877	-0.0269856	Right Ribs Bone Mineral Content (grams)	anthropometric	dexa	Mono-(2-ethyl-5-hydroxyhexyl) phthalate (ng/mL)	pollutant	phthalates	4	1	1	> BY & Bonf.	dexa	phthalates	4536	4	Consumables	1
expo	URXMHH	DXXRRBMD	-0.0336313	0.0172079	0.145645	0.336347	-1.95441	0.793037	2.37911	0	4	2	-9	-2	-0.0437538	0.0214738	-2.03754	0.0475019	0.00117936	0.266228	5631	-0.0437538	0.0475019	0.0214738	-2.03754	Right Ribs Bone Mineral Density (grams/cm^2)	anthropometric	dexa	Mono-(2-ethyl-5-hydroxyhexyl) phthalate (ng/mL)	pollutant	phthalates	4	1	1	> BY & Bonf.	dexa	phthalates	4536	4	Consumables	1
expo	URXMHH	DXXTRFAT	0.0590409	0.0173624	0.0424453	0.0498899	3.40051	1.22288	3.66865	0.182261	4	2	7	2	0.0682615	0.0171804	3.97322	0.000253512	0.0028715	0.23686	5629	0.0682615	0.000253512	0.0171804	3.97322	Trunk Fat (grams)	anthropometric	dexa	Mono-(2-ethyl-5-hydroxyhexyl) phthalate (ng/mL)	pollutant	phthalates	4	0.0279977	1	BY<0.05	dexa	phthalates	4536	4	Consumables	0.00836038
expo	URXMHH	DXXTRLI	0.0113888	0.00884245	0.288109	0.658708	1.28797	0.428347	1.28504	0	4	2	-3	0	0.0139277	0.01437	0.969216	0.337618	0.000119501	0.492418	5631	0.0139277	0.337618	0.01437	0.969216	Trunk Lean incl Bone Mineral Content (grams)	anthropometric	dexa	Mono-(2-ethyl-5-hydroxyhexyl) phthalate (ng/mL)	pollutant	phthalates	4	1	1	> BY & Bonf.	dexa	phthalates	4536	4	Consumables	1
expo	URXMHH	DXXTSA	-0.0301165	0.0214621	0.255138	0.31053	-1.40324	2.07707	6.2312	0.518552	4	2	-9	-2	-0.0323638	0.0164173	-1.97133	0.0548545	0.000645258	0.482736	5631	-0.0323638	0.0548545	0.0164173	-1.97133	Thoracic Spine Area (cm^2)	anthropometric	dexa	Mono-(2-ethyl-5-hydroxyhexyl) phthalate (ng/mL)	pollutant	phthalates	4	1	1	> BY & Bonf.	dexa	phthalates	4536	4	Consumables	1
expo	URXMHH	DXXTSBMC	-0.0290249	0.00740341	0.0295159	0.346783	-3.92048	0.239445	0.718334	0	4	2	-9	-2	-0.0288647	0.0154086	-1.87329	0.0675326	0.000513273	0.435964	5631	-0.0288647	0.0675326	0.0154086	-1.87329	Thoracic Spine Bone Mineral Content (grams)	anthropometric	dexa	Mono-(2-ethyl-5-hydroxyhexyl) phthalate (ng/mL)	pollutant	phthalates	4	1	1	> BY & Bonf.	dexa	phthalates	4536	4	Consumables	1
expo	URXMHH	DXXTSBMD	-0.0364556	0.0107942	0.0431764	0.2382	-3.37733	0.469244	1.40773	0	4	2	-9	-2	-0.0406891	0.0169731	-2.39727	0.0207302	0.00101993	0.328671	5631	-0.0406891	0.0207302	0.0169731	-2.39727	Thoracic Spine Bone Mineral Density (grams/cm^2)	anthropometric	dexa	Mono-(2-ethyl-5-hydroxyhexyl) phthalate (ng/mL)	pollutant	phthalates	4	0.967067	1	> BY & Bonf.	dexa	phthalates	4536	4	Consumables	0.624848
expo	URXMHNC	DXDHELE	-0.00809319	0.0209782	0.725384	0.804982	-0.38579	3.08473	9.2542	0.675823	4	2	-9	-2	0.00855019	0.0164954	0.518337	0.606763	5.30721e-05	0.396393	5729	0.00855019	0.606763	0.0164954	0.518337	Head Lean excl Bone Mineral Content (grams)	anthropometric	dexa	MHNC (ng/mL)	pollutant	phthalates	4	1	1	> BY & Bonf.	dexa	phthalates	4536	4	Consumables	1
expo	URXMHNC	DXDHEPF	0.0303196	0.0160871	0.155967	0.46222	1.88471	0.727627	2.18288	0	4	2	9	2	0.0340464	0.0239298	1.42276	0.161701	0.000841505	0.12406	5729	0.0340464	0.161701	0.0239298	1.42276	Head Percent Fat	anthropometric	dexa	MHNC (ng/mL)	pollutant	phthalates	4	1	1	> BY & Bonf.	dexa	phthalates	4536	4	Consumables	1
expo	URXMHNC	DXDHETOT	-0.00939329	0.0228364	0.70845	0.778208	-0.41133	3.80763	11.4229	0.737369	4	2	-9	-2	0.00993651	0.016214	0.612834	0.543071	7.16775e-05	0.390476	5729	0.00993651	0.543071	0.016214	0.612834	Head Total (grams)	anthropometric	dexa	MHNC (ng/mL)	pollutant	phthalates	4	1	1	> BY & Bonf.	dexa	phthalates	4536	4	Consumables	1
expo	URXMHNC	DXDLALE	-0.0202598	0.013164	0.221421	0.321389	-1.53903	1.77688	5.33065	0.437217	4	2	-9	-2	-0.0163588	0.0136018	-1.20269	0.235385	0.000194277	0.571934	5710	-0.0163588	0.235385	0.0136018	-1.20269	Left Arm Lean excl Body Mineral Content (grams)	anthropometric	dexa	MHNC (ng/mL)	pollutant	phthalates	4	1	1	> BY & Bonf.	dexa	phthalates	4536	4	Consumables	1
expo	URXMHNC	DXDLAPF	0.0229727	0.0132915	0.182367	0.332633	1.72837	1.26637	3.79912	0.210343	4	2	9	2	0.0321205	0.0170544	1.88341	0.0661176	0.000749002	0.474486	5710	0.0321205	0.0661176	0.0170544	1.88341	Left Arm Percent Fat	anthropometric	dexa	MHNC (ng/mL)	pollutant	phthalates	4	1	1	> BY & Bonf.	dexa	phthalates	4536	4	Consumables	0.902477
expo	URXMHNC	DXDLATOT	-0.0164446	0.0216786	0.503266	0.59703	-0.758565	3.10279	9.30838	0.67771	4	2	-9	-2	-0.00291807	0.0191749	-0.152182	0.879724	6.17122e-06	0.352821	5690	-0.00291807	0.879724	0.0191749	-0.152182	Left Arm Total (grams)	anthropometric	dexa	MHNC (ng/mL)	pollutant	phthalates	4	1	1	> BY & Bonf.	dexa	phthalates	4536	4	Consumables	1
expo	URXMHNC	DXDLLLE	-0.0331934	0.0170739	0.147119	0.145398	-1.94411	2.00331	6.00994	0.500827	4	2	-9	-2	-0.033051	0.0156641	-2.10998	0.0404528	0.000788525	0.427098	5649	-0.033051	0.0404528	0.0156641	-2.10998	Left Leg Lean excl Bone Mineral Content (grams)	anthropometric	dexa	MHNC (ng/mL)	pollutant	phthalates	4	1	1	> BY & Bonf.	dexa	phthalates	4536	4	Consumables	0.627325
expo	URXMHNC	DXDLLPF	0.0317824	0.00599204	0.013082	0.152019	5.30411	0.292818	0.878455	0	4	2	9	2	0.0392912	0.0149668	2.62522	0.0117884	0.00111439	0.491341	5649	0.0392912	0.0117884	0.0149668	2.62522	Left Leg Percent Fat	anthropometric	dexa	MHNC (ng/mL)	pollutant	phthalates	4	0.627469	1	> BY & Bonf.	dexa	phthalates	4536	4	Consumables	0.279201
expo	URXMHNC	DXDLLTOT	-0.0308282	0.0175772	0.177729	0.312121	-1.75388	1.6939	5.08171	0.409648	4	2	-9	-2	-0.0166658	0.0189322	-0.880285	0.383382	0.000200166	0.232084	5629	-0.0166658	0.383382	0.0189322	-0.880285	Left Leg Total (grams)	anthropometric	dexa	MHNC (ng/mL)	pollutant	phthalates	4	1	1	> BY & Bonf.	dexa	phthalates	4536	4	Consumables	1
expo	URXMHNC	DXDRALE	-0.021997	0.0111252	0.142442	0.353164	-1.97722	1.05517	3.1655	0.0522825	4	2	-9	-2	-0.0159827	0.0135261	-1.18162	0.243564	0.000185269	0.585132	5685	-0.0159827	0.243564	0.0135261	-1.18162	Right Arm Lean excl Bone Mineral Content (grams)	anthropometric	dexa	MHNC (ng/mL)	pollutant	phthalates	4	1	1	> BY & Bonf.	dexa	phthalates	4536	4	Consumables	1
expo	URXMHNC	DXDRAPF	0.0225292	0.00818745	0.0706434	0.391416	2.75167	0.399254	1.19776	0	4	2	9	2	0.0324356	0.0181062	1.79141	0.0799543	0.000763042	0.455734	5685	0.0324356	0.0799543	0.0181062	1.79141	Right Arm Percent Fat	anthropometric	dexa	MHNC (ng/mL)	pollutant	phthalates	4	1	1	> BY & Bonf.	dexa	phthalates	4536	4	Consumables	1
expo	URXMHNC	DXDRATOT	-0.0159068	0.0191601	0.467317	0.632039	-0.830205	2.57268	7.71805	0.611301	4	2	-9	-2	0.000270602	0.0172973	0.0156442	0.987587	5.29431e-08	0.373101	5667	0.000270602	0.987587	0.0172973	0.0156442	Right Arm Total (grams)	anthropometric	dexa	MHNC (ng/mL)	pollutant	phthalates	4	1	1	> BY & Bonf.	dexa	phthalates	4536	4	Consumables	1
expo	URXMHNC	DXDRLLE	-0.0348266	0.0163883	0.123585	0.200143	-2.12509	1.5321	4.5963	0.347302	4	2	-9	-2	-0.0297477	0.0170861	-1.74105	0.0885091	0.000638164	0.41854	5635	-0.0297477	0.0885091	0.0170861	-1.74105	Right Leg Lean excl Bone Mineral Content (grams)	anthropometric	dexa	MHNC (ng/mL)	pollutant	phthalates	4	1	1	> BY & Bonf.	dexa	phthalates	4536	4	Consumables	1
expo	URXMHNC	DXDRLPF	0.0290908	0.00578826	0.0151766	0.231429	5.02582	0.262585	0.787755	0	4	2	9	2	0.0334337	0.0158185	2.11359	0.0401275	0.00080611	0.492191	5635	0.0334337	0.0401275	0.0158185	2.11359	Right Leg Percent Fat	anthropometric	dexa	MHNC (ng/mL)	pollutant	phthalates	4	1	1	> BY & Bonf.	dexa	phthalates	4536	4	Consumables	0.682942
expo	URXMHNC	DXDRLTOT	-0.032388	0.0158122	0.132982	0.353194	-2.04829	1.24113	3.72339	0.194282	4	2	-9	-2	-0.0132789	0.0213296	-0.622555	0.536719	0.00012671	0.229396	5616	-0.0132789	0.536719	0.0213296	-0.622555	Right Leg Total (grams)	anthropometric	dexa	MHNC (ng/mL)	pollutant	phthalates	4	1	1	> BY & Bonf.	dexa	phthalates	4536	4	Consumables	1
expo	URXMHNC	DXDSTA	-0.0341049	0.0113481	0.0574239	0.127681	-3.00535	0.889608	2.66883	0	4	2	-9	-2	-0.0395958	0.0139241	-2.8437	0.00668475	0.00113883	0.517994	5314	-0.0395958	0.00668475	0.0139241	-2.8437	Subtotal Area (cm^2)	anthropometric	dexa	MHNC (ng/mL)	pollutant	phthalates	4	0.402938	1	> BY & Bonf.	dexa	phthalates	4536	4	Consumables	0.209922
expo	URXMHNC	DXDSTBMC	-0.0359443	0.0134854	0.0759863	0.105241	-2.66542	1.19403	3.5821	0.162502	4	2	-9	-2	-0.0460811	0.0143068	-3.22092	0.00237556	0.00154243	0.489683	5314	-0.0460811	0.00237556	0.0143068	-3.22092	Subtotal Bone Mineral Content (grams)	anthropometric	dexa	MHNC (ng/mL)	pollutant	phthalates	4	0.177761	1	> BY & Bonf.	dexa	phthalates	4536	4	Consumables	0.107319
expo	URXMHNC	DXDSTBMD	-0.0578881	0.0135942	0.0237478	0.0369088	-4.2583	0.884759	2.65428	0	4	2	-9	-2	-0.0633295	0.015246	-4.15383	0.000144047	0.00291321	0.420615	5314	-0.0633295	0.000144047	0.015246	-4.15383	Subtotal Bone Mineral Density (grams/cm^2)	anthropometric	dexa	MHNC (ng/mL)	pollutant	phthalates	4	0.0174332	1	BY<0.05	dexa	phthalates	4536	4	Consumables	0.0144736
expo	URXMHNC	DXDSTFAT	-0.0059217	0.0198093	0.784501	0.884449	-0.298935	2.04206	6.12617	0.510297	4	2	-9	-2	0.0271986	0.02361	1.15199	0.255408	0.00053572	0.217599	5478	0.0271986	0.255408	0.02361	1.15199	Subtotal Fat (g)	anthropometric	dexa	MHNC (ng/mL)	pollutant	phthalates	4	1	1	> BY & Bonf.	dexa	phthalates	4536	4	Consumables	1
expo	URXMHNC	DXDSTLE	-0.0187231	0.0198556	0.415266	0.405644	-0.942962	2.80121	8.40363	0.643011	4	2	-9	-2	-0.0154632	0.0156835	-0.985951	0.329429	0.000173159	0.495187	5478	-0.0154632	0.329429	0.0156835	-0.985951	Subtotal Lean excl BMC (g)	anthropometric	dexa	MHNC (ng/mL)	pollutant	phthalates	4	1	1	> BY & Bonf.	dexa	phthalates	4536	4	Consumables	1
expo	URXMHNC	DXDSTLI	-0.0161182	0.0190094	0.458779	0.443012	-0.847909	2.67215	8.01646	0.62577	4	2	-9	-2	-0.01599	0.015833	-1.00992	0.317934	0.000185853	0.503257	5301	-0.01599	0.317934	0.015833	-1.00992	Subtotal Lean incl BMC (g)	anthropometric	dexa	MHNC (ng/mL)	pollutant	phthalates	4	1	1	> BY & Bonf.	dexa	phthalates	4536	4	Consumables	1
expo	URXMHNC	DXDSTPF	0.0262236	0.0115251	0.107393	0.258565	2.27536	0.83487	2.50461	0	4	2	7	2	0.0400429	0.0185797	2.1552	0.0365334	0.00116117	0.418982	5478	0.0400429	0.0365334	0.0185797	2.1552	Subtotal Percent Fat	anthropometric	dexa	MHNC (ng/mL)	pollutant	phthalates	4	1	1	> BY & Bonf.	dexa	phthalates	4536	4	Consumables	0.525707
expo	URXMHNC	DXDSTTOT	-0.0160388	0.0228876	0.533913	0.697956	-0.700763	2.72479	8.17438	0.633	4	2	-9	-2	0.00336065	0.0203943	0.164784	0.869852	8.17887e-06	0.321774	5478	0.00336065	0.869852	0.0203943	0.164784	Subtotal (Total excl Head) (g)	anthropometric	dexa	MHNC (ng/mL)	pollutant	phthalates	4	1	1	> BY & Bonf.	dexa	phthalates	4536	4	Consumables	1
expo	URXMHNC	DXDTOA	-0.0375985	0.0142702	0.0780052	0.0697772	-2.63477	1.57952	4.73857	0.366898	4	2	-9	-2	-0.0434992	0.0136135	-3.19529	0.00255378	0.00137257	0.518168	5376	-0.0434992	0.00255378	0.0136135	-3.19529	Total Area (cm^2)	anthropometric	dexa	MHNC (ng/mL)	pollutant	phthalates	4	0.188066	1	> BY & Bonf.	dexa	phthalates	4536	4	Consumables	0.103355
expo	URXMHNC	DXDTOBMC	-0.0407931	0.0162412	0.0868073	0.0914973	-2.5117	1.51404	4.54213	0.339517	4	2	-9	-2	-0.045851	0.014865	-3.08449	0.00347993	0.001525	0.500047	5376	-0.045851	0.00347993	0.014865	-3.08449	Total Bone Mineral Content (g)	anthropometric	dexa	MHNC (ng/mL)	pollutant	phthalates	4	0.240958	1	> BY & Bonf.	dexa	phthalates	4536	4	Consumables	0.150226
expo	URXMHNC	DXDTOBMD	-0.056929	0.0153348	0.0339848	0.0586948	-3.71241	0.997045	2.99113	0	4	2	-9	-2	-0.0548786	0.0162117	-3.38513	0.00148448	0.00218464	0.432075	5376	-0.0548786	0.00148448	0.0162117	-3.38513	Total Bone Mineral Density (g/cm^2)	anthropometric	dexa	MHNC (ng/mL)	pollutant	phthalates	4	0.121689	1	> BY & Bonf.	dexa	phthalates	4536	4	Consumables	0.113089
expo	URXMHNC	DXDTOFAT	-0.00344639	0.0203942	0.876557	0.816855	-0.168989	2.23155	6.69466	0.551881	4	2	-9	-2	0.0301721	0.0235028	1.28377	0.205795	0.000660702	0.214693	5361	0.0301721	0.205795	0.0235028	1.28377	Total Fat (g)	anthropometric	dexa	MHNC (ng/mL)	pollutant	phthalates	4	1	1	> BY & Bonf.	dexa	phthalates	4536	4	Consumables	1
expo	URXMHNC	DXDTOLE	-0.017535	0.0203558	0.452353	0.422213	-0.861426	2.97139	8.91416	0.663457	4	2	-9	-2	-0.0147995	0.0156348	-0.946577	0.34891	0.000158614	0.495597	5478	-0.0147995	0.34891	0.0156348	-0.946577	Total Lean excl BMC (g)	anthropometric	dexa	MHNC (ng/mL)	pollutant	phthalates	4	1	1	> BY & Bonf.	dexa	phthalates	4536	4	Consumables	1
expo	URXMHNC	DXDTOLI	-0.0167887	0.0208378	0.479368	0.411963	-0.805683	3.18669	9.56008	0.686195	4	2	-9	-2	-0.0153897	0.0153289	-1.00397	0.320763	0.000171891	0.501519	5361	-0.0153897	0.320763	0.0153289	-1.00397	Total Lean incl BMC (g)	anthropometric	dexa	MHNC (ng/mL)	pollutant	phthalates	4	1	1	> BY & Bonf.	dexa	phthalates	4536	4	Consumables	1
expo	URXMHNC	DXDTOPF	0.0281238	0.0119347	0.0997175	0.2293	2.35648	0.889467	2.6684	0	4	2	7	2	0.0423637	0.018954	2.23508	0.0304205	0.00130251	0.412723	5361	0.0423637	0.0304205	0.018954	2.23508	Total Percent Fat	anthropometric	dexa	MHNC (ng/mL)	pollutant	phthalates	4	1	1	> BY & Bonf.	dexa	phthalates	4536	4	Consumables	0.451519
expo	URXMHNC	DXDTOTOT	-0.0136968	0.0235946	0.602305	0.740467	-0.580505	2.9817	8.94511	0.664621	4	2	-9	-2	0.00535104	0.0200389	0.267033	0.790664	2.07812e-05	0.326864	5361	0.00535104	0.790664	0.0200389	0.267033	Total Lean+Fat (g)	anthropometric	dexa	MHNC (ng/mL)	pollutant	phthalates	4	1	1	> BY & Bonf.	dexa	phthalates	4536	4	Consumables	1
expo	URXMHNC	DXDTRA	-0.0292626	0.0108722	0.074319	0.306504	-2.69151	0.592696	1.77809	0	4	2	-9	-2	-0.0251041	0.0157299	-1.59594	0.117501	0.000458272	0.467651	5632	-0.0251041	0.117501	0.0157299	-1.59594	Trunk Bone area (cm^2)	anthropometric	dexa	MHNC (ng/mL)	pollutant	phthalates	4	1	1	> BY & Bonf.	dexa	phthalates	4536	4	Consumables	1
expo	URXMHNC	DXDTRBMC	-0.0411543	0.0148258	0.0692296	0.159571	-2.77585	1.01277	3.03831	0.0126096	4	2	-9	-2	-0.0384905	0.0167325	-2.30034	0.0261191	0.00107712	0.402945	5631	-0.0384905	0.0261191	0.0167325	-2.30034	Trunk Bone Mineral Content (grams)	anthropometric	dexa	MHNC (ng/mL)	pollutant	phthalates	4	1	1	> BY & Bonf.	dexa	phthalates	4536	4	Consumables	0.641958
expo	URXMHNC	DXDTRBMD	-0.0639808	0.0149205	0.0233116	0.0401225	-4.2881	0.89608	2.68824	0	4	2	-9	-2	-0.061345	0.0169786	-3.61308	0.000759238	0.00273649	0.312869	5632	-0.061345	0.000759238	0.0169786	-3.61308	Trunk Bone BMD (g/cm^2)	anthropometric	dexa	MHNC (ng/mL)	pollutant	phthalates	4	0.0701153	1	> BY & Bonf.	dexa	phthalates	4536	4	Consumables	0.0599401
expo	URXMHNC	DXDTRLE	-0.0107361	0.0165433	0.562609	0.638327	-0.648971	2.13854	6.41562	0.532391	4	2	-9	-2	-0.00646492	0.0159967	-0.404141	0.688024	3.03926e-05	0.490909	5629	-0.00646492	0.688024	0.0159967	-0.404141	Trunk Lean excl Bone Mineral Content (grams)	anthropometric	dexa	MHNC (ng/mL)	pollutant	phthalates	4	1	1	> BY & Bonf.	dexa	phthalates	4536	4	Consumables	1
expo	URXMHNC	DXDTRPF	0.0194353	0.0182764	0.365606	0.394758	1.06341	1.78431	5.35292	0.439558	4	2	1	0	0.0385463	0.0208502	1.84872	0.0710746	0.00108045	0.325462	5629	0.0385463	0.0710746	0.0208502	1.84872	Trunk Percent Fat	anthropometric	dexa	MHNC (ng/mL)	pollutant	phthalates	4	1	1	> BY & Bonf.	dexa	phthalates	4536	4	Consumables	0.853313
expo	URXMHNC	DXDTRTOT	-0.00551968	0.0206853	0.806883	0.967498	-0.266841	2.59561	7.78683	0.614734	4	2	-9	-2	0.0126026	0.0205637	0.612854	0.543058	0.000115496	0.351219	5627	0.0126026	0.543058	0.0205637	0.612854	Trunk Total (grams)	anthropometric	dexa	MHNC (ng/mL)	pollutant	phthalates	4	1	1	> BY & Bonf.	dexa	phthalates	4536	4	Consumables	1
expo	URXMHNC	DXXHEA	-0.000477295	0.0252467	0.986104	0.886499	-0.0189053	3.70775	11.1232	0.730294	4	2	-3	-2	0.00252771	0.0147408	0.171477	0.864618	4.63841e-06	0.268333	5729	0.00252771	0.864618	0.0147408	0.171477	Head Area (cm^2)	anthropometric	dexa	MHNC (ng/mL)	pollutant	phthalates	4	1	1	> BY & Bonf.	dexa	phthalates	4536	4	Consumables	1
expo	URXMHNC	DXXHEBMC	-0.0201176	0.0163194	0.305468	0.542016	-1.23274	1.56553	4.69658	0.361238	4	2	-9	-2	0.00123383	0.0166084	0.0742899	0.941109	1.10517e-06	0.359881	5729	0.00123383	0.941109	0.0166084	0.0742899	Head Bone Mineral Content (grams)	anthropometric	dexa	MHNC (ng/mL)	pollutant	phthalates	4	1	1	> BY & Bonf.	dexa	phthalates	4536	4	Consumables	1
expo	URXMHNC	DXXHEBMD	-0.0180881	0.0149758	0.313648	0.52444	-1.20782	1.58726	4.76178	0.369984	4	2	-9	-2	-0.0026087	0.0159956	-0.163089	0.871179	4.94041e-06	0.446155	5729	-0.0026087	0.871179	0.0159956	-0.163089	Head Bone Mineral Density (grams/cm^2)	anthropometric	dexa	MHNC (ng/mL)	pollutant	phthalates	4	1	1	> BY & Bonf.	dexa	phthalates	4536	4	Consumables	1
expo	URXMHNC	DXXHEFAT	-0.00451138	0.0227885	0.855726	0.946186	-0.197967	3.53174	10.5952	0.716854	4	2	-9	-2	0.0156625	0.0178444	0.877729	0.384753	0.00017809	0.346159	5729	0.0156625	0.384753	0.0178444	0.877729	Head Fat (grams)	anthropometric	dexa	MHNC (ng/mL)	pollutant	phthalates	4	1	1	> BY & Bonf.	dexa	phthalates	4536	4	Consumables	1
expo	URXMHNC	DXXHELI	-0.010811	0.0228061	0.667837	0.725532	-0.47404	3.81465	11.4439	0.737852	4	2	-9	-2	0.0078597	0.0157152	0.500134	0.619418	4.48463e-05	0.402664	5729	0.0078597	0.619418	0.0157152	0.500134	Head Lean incl Bone Mineral Content (grams)	anthropometric	dexa	MHNC (ng/mL)	pollutant	phthalates	4	1	1	> BY & Bonf.	dexa	phthalates	4536	4	Consumables	1
expo	URXMHNC	DXXLAA	-0.0344168	0.0138112	0.0883325	0.113902	-2.49194	1.52756	4.58267	0.34536	4	2	-9	-2	-0.0339027	0.0131691	-2.57442	0.0134021	0.000833223	0.530667	5719	-0.0339027	0.0134021	0.0131691	-2.57442	Left Arm Area (cm^2)	anthropometric	dexa	MHNC (ng/mL)	pollutant	phthalates	4	0.69079	1	> BY & Bonf.	dexa	phthalates	4536	4	Consumables	0.431065
expo	URXMHNC	DXXLABMC	-0.0303102	0.0136525	0.11303	0.168442	-2.22012	1.39066	4.17199	0.280919	4	2	-9	-2	-0.0330105	0.0134359	-2.45689	0.0179354	0.000789943	0.566299	5719	-0.0330105	0.0179354	0.0134359	-2.45689	Left Arm Body Mineral Content (grams)	anthropometric	dexa	MHNC (ng/mL)	pollutant	phthalates	4	0.866968	1	> BY & Bonf.	dexa	phthalates	4536	4	Consumables	0.507898
expo	URXMHNC	DXXLABMD	-0.0418305	0.0103534	0.0272829	0.111574	-4.04026	0.592314	1.77694	0	4	2	-9	-2	-0.044413	0.0149473	-2.97131	0.00474605	0.00142992	0.531899	5719	-0.044413	0.00474605	0.0149473	-2.97131	Left Arm Body Mineral Density (grams/cm^2)	anthropometric	dexa	MHNC (ng/mL)	pollutant	phthalates	4	0.30817	1	> BY & Bonf.	dexa	phthalates	4536	4	Consumables	0.248406
expo	URXMHNC	DXXLAFAT	-0.00748641	0.0222591	0.758773	0.996116	-0.33633	2.4236	7.27079	0.58739	4	2	-9	-2	0.0182926	0.0236206	0.774432	0.442726	0.000242923	0.17846	5710	0.0182926	0.442726	0.0236206	0.774432	Left Arm Fat (grams)	anthropometric	dexa	MHNC (ng/mL)	pollutant	phthalates	4	1	1	> BY & Bonf.	dexa	phthalates	4536	4	Consumables	1
expo	URXMHNC	DXXLALI	-0.0207489	0.013728	0.227857	0.311221	-1.51143	1.91522	5.74565	0.477866	4	2	-9	-2	-0.0168173	0.0133716	-1.25769	0.214993	0.000205023	0.574486	5719	-0.0168173	0.214993	0.0133716	-1.25769	Left Arm Lean incl BMC (grams)	anthropometric	dexa	MHNC (ng/mL)	pollutant	phthalates	4	1	1	> BY & Bonf.	dexa	phthalates	4536	4	Consumables	1
expo	URXMHNC	DXXLLA	-0.0545617	0.0082226	0.00697299	0.0347892	-6.63558	0.403384	1.21015	0	4	2	-9	-2	-0.0621751	0.0156296	-3.97803	0.000249755	0.00278657	0.446411	5663	-0.0621751	0.000249755	0.0156296	-3.97803	Left Leg Area(cm^2)	anthropometric	dexa	MHNC (ng/mL)	pollutant	phthalates	4	0.027667	1	BY<0.05	dexa	phthalates	4536	4	Consumables	0.0232386
expo	URXMHNC	DXXLLBMC	-0.0377365	0.0135395	0.0685822	0.08483	-2.78713	1.21154	3.63462	0.174605	4	2	-9	-2	-0.0528682	0.0148413	-3.56223	0.000883228	0.00201477	0.468661	5663	-0.0528682	0.000883228	0.0148413	-3.56223	Left Leg Bone Mineral Content (grams)	anthropometric	dexa	MHNC (ng/mL)	pollutant	phthalates	4	0.079554	1	> BY & Bonf.	dexa	phthalates	4536	4	Consumables	0.0742276
expo	URXMHNC	DXXLLBMD	-0.0436363	0.0188468	0.103527	0.084726	-2.31531	1.97647	5.92941	0.494047	4	2	-9	-2	-0.0470565	0.0139718	-3.36796	0.00156011	0.00159616	0.412543	5663	-0.0470565	0.00156011	0.0139718	-3.36796	Left Leg Bone Mineral Density (grams/cm^2)	anthropometric	dexa	MHNC (ng/mL)	pollutant	phthalates	4	0.126696	1	> BY & Bonf.	dexa	phthalates	4536	4	Consumables	0.164594
expo	URXMHNC	DXXLLFAT	-0.00945587	0.0122838	0.497488	0.867948	-0.769782	0.932666	2.798	0	4	2	-9	-2	0.0113998	0.0200114	0.569664	0.571739	9.38085e-05	0.200463	5649	0.0113998	0.571739	0.0200114	0.569664	Left Leg Fat (grams)	anthropometric	dexa	MHNC (ng/mL)	pollutant	phthalates	4	1	1	> BY & Bonf.	dexa	phthalates	4536	4	Consumables	1
expo	URXMHNC	DXXLLLI	-0.0313963	0.018237	0.183628	0.148193	-1.72157	2.33324	6.99972	0.571411	4	2	-9	-2	-0.0337413	0.0152766	-2.2087	0.0323306	0.000820655	0.431406	5663	-0.0337413	0.0323306	0.0152766	-2.2087	Left Leg Lean incl Bone Mineral Content (grams)	anthropometric	dexa	MHNC (ng/mL)	pollutant	phthalates	4	1	1	> BY & Bonf.	dexa	phthalates	4536	4	Consumables	0.504373
expo	URXMHNC	DXXLRA	0.000789021	0.00896317	0.9354	0.966675	0.0880292	0.367361	1.10208	0	4	2	-7	0	0.0105527	0.0167047	0.631721	0.530765	8.09629e-05	0.299485	5631	0.0105527	0.530765	0.0167047	0.631721	Left Ribs Area(cm^2)	anthropometric	dexa	MHNC (ng/mL)	pollutant	phthalates	4	1	1	> BY & Bonf.	dexa	phthalates	4536	4	Consumables	1
expo	URXMHNC	DXXLRBMC	-0.0143055	0.0116401	0.306685	0.668038	-1.22899	0.642825	1.92847	0	4	2	-9	-2	-0.00786958	0.0164209	-0.479242	0.634088	4.50257e-05	0.34572	5631	-0.00786958	0.634088	0.0164209	-0.479242	Left Ribs Bone Mineral Content (grams)	anthropometric	dexa	MHNC (ng/mL)	pollutant	phthalates	4	1	1	> BY & Bonf.	dexa	phthalates	4536	4	Consumables	1
expo	URXMHNC	DXXLRBMD	-0.0420627	0.0138029	0.0555422	0.211173	-3.04739	0.740497	2.22149	0	4	2	-9	-2	-0.0420167	0.018996	-2.21186	0.0320961	0.00128351	0.272126	5631	-0.0420167	0.0320961	0.018996	-2.21186	Left Ribs Bone Mineral Density (grams/cm^2)	anthropometric	dexa	MHNC (ng/mL)	pollutant	phthalates	4	1	1	> BY & Bonf.	dexa	phthalates	4536	4	Consumables	1
expo	URXMHNC	DXXLSA	-0.0527765	0.0175042	0.0569813	0.0479748	-3.01508	2.11744	6.35233	0.527732	4	2	-9	-2	-0.0496662	0.0140452	-3.53617	0.000954084	0.00179341	0.412482	5631	-0.0496662	0.000954084	0.0140452	-3.53617	Lumbar Spine Area (cm^2)	anthropometric	dexa	MHNC (ng/mL)	pollutant	phthalates	4	0.0847679	1	> BY & Bonf.	dexa	phthalates	4536	4	Consumables	0.0828551
expo	URXMHNC	DXXLSBMC	-0.0489181	0.0109681	0.0209875	0.0930277	-4.46001	0.625844	1.87753	0	4	2	-9	-2	-0.0468766	0.0157114	-2.98361	0.00458996	0.00159761	0.336339	5631	-0.0468766	0.00458996	0.0157114	-2.98361	Lumbar Spine Bone Mineral Content (grams)	anthropometric	dexa	MHNC (ng/mL)	pollutant	phthalates	4	0.300133	1	> BY & Bonf.	dexa	phthalates	4536	4	Consumables	0.298953
expo	URXMHNC	DXXLSBMD	-0.0476468	0.00925523	0.0142061	0.121381	-5.14809	0.357014	1.07104	0	4	2	-9	-2	-0.0434032	0.0168397	-2.57743	0.0133013	0.00136962	0.290376	5631	-0.0434032	0.0133013	0.0168397	-2.57743	Lumbar Spine Bone Mineral Density (grams/cm^2)	anthropometric	dexa	MHNC (ng/mL)	pollutant	phthalates	4	0.686826	1	> BY & Bonf.	dexa	phthalates	4536	4	Consumables	0.679483
expo	URXMHNC	DXXPEA	-0.0514106	0.0135168	0.0319296	0.0872603	-3.80345	0.754382	2.26315	0	4	2	-9	-2	-0.0574864	0.0176391	-3.25903	0.00213215	0.00240263	0.327276	5631	-0.0574864	0.00213215	0.0176391	-3.25903	Pelvis Area (cm^2)	anthropometric	dexa	MHNC (ng/mL)	pollutant	phthalates	4	0.163056	1	> BY & Bonf.	dexa	phthalates	4536	4	Consumables	0.085512
expo	URXMHNC	DXXPEBMC	-0.0543715	0.0151396	0.036988	0.0575836	-3.59134	1.0104	3.03121	0.0102972	4	2	-9	-2	-0.0596014	0.0168832	-3.53022	0.000970995	0.00258267	0.325943	5631	-0.0596014	0.000970995	0.0168832	-3.53022	Pelvis Bone Mineral Content (grams)	anthropometric	dexa	MHNC (ng/mL)	pollutant	phthalates	4	0.0860633	1	> BY & Bonf.	dexa	phthalates	4536	4	Consumables	0.0549937
expo	URXMHNC	DXXPEBMD	-0.0537725	0.0144751	0.0339279	0.0582186	-3.71484	0.898489	2.69547	0	4	2	-9	-2	-0.0575971	0.0171923	-3.35016	0.00164234	0.00241189	0.289031	5631	-0.0575971	0.00164234	0.0171923	-3.35016	Pelvis Bone Mineral Density (grams/cm^2)	anthropometric	dexa	MHNC (ng/mL)	pollutant	phthalates	4	0.132128	1	> BY & Bonf.	dexa	phthalates	4536	4	Consumables	0.123316
expo	URXMHNC	DXXRAA	-0.0355164	0.013197	0.0743352	0.0856776	-2.69125	1.47415	4.42244	0.321642	4	2	-9	-2	-0.0386035	0.0126045	-3.06268	0.00369613	0.00107837	0.543618	5705	-0.0386035	0.00369613	0.0126045	-3.06268	Right Arm Area (cm^2)	anthropometric	dexa	MHNC (ng/mL)	pollutant	phthalates	4	0.252666	1	> BY & Bonf.	dexa	phthalates	4536	4	Consumables	0.154127
expo	URXMHNC	DXXRABMC	-0.0322534	0.013709	0.100058	0.137065	-2.35273	1.41506	4.24518	0.293317	4	2	-9	-2	-0.0371834	0.0131101	-2.83625	0.00681811	0.00100049	0.57507	5705	-0.0371834	0.00681811	0.0131101	-2.83625	Right Arm Bone Mineral Content (grams)	anthropometric	dexa	MHNC (ng/mL)	pollutant	phthalates	4	0.409193	1	> BY & Bonf.	dexa	phthalates	4536	4	Consumables	0.246709
expo	URXMHNC	DXXRABMD	-0.0440758	0.0109338	0.0274449	0.0972117	-4.03115	0.627344	1.88203	0	4	2	-9	-2	-0.0491486	0.0148731	-3.30454	0.00187241	0.00174798	0.529029	5705	-0.0491486	0.00187241	0.0148731	-3.30454	Right Arm Bone Mineral Density (grams/cm^2)	anthropometric	dexa	MHNC (ng/mL)	pollutant	phthalates	4	0.146971	1	> BY & Bonf.	dexa	phthalates	4536	4	Consumables	0.121954
expo	URXMHNC	DXXRAFAT	-0.00310868	0.0189321	0.880012	0.918142	-0.164202	1.63473	4.90419	0.388278	4	2	-9	-2	0.020729	0.0223038	0.929391	0.357645	0.000311645	0.177221	5685	0.020729	0.357645	0.0223038	0.929391	Right Arm Fat (grams)	anthropometric	dexa	MHNC (ng/mL)	pollutant	phthalates	4	1	1	> BY & Bonf.	dexa	phthalates	4536	4	Consumables	1
expo	URXMHNC	DXXRALI	-0.0226068	0.0119059	0.153815	0.339594	-1.89879	1.21142	3.63426	0.174522	4	2	-9	-2	-0.0157749	0.0134338	-1.17427	0.246463	0.000180074	0.587745	5705	-0.0157749	0.246463	0.0134338	-1.17427	Right Arm Lean incl Bone Mineral Content (grams)	anthropometric	dexa	MHNC (ng/mL)	pollutant	phthalates	4	1	1	> BY & Bonf.	dexa	phthalates	4536	4	Consumables	1
expo	URXMHNC	DXXRLA	-0.0489638	0.00536786	0.00278465	0.0666128	-9.12166	0.165403	0.496208	0	4	2	-9	-2	-0.05489	0.01539	-3.5666	0.000871862	0.00216473	0.438872	5648	-0.05489	0.000871862	0.01539	-3.5666	Right Leg Area (cm^2)	anthropometric	dexa	MHNC (ng/mL)	pollutant	phthalates	4	0.0787258	1	> BY & Bonf.	dexa	phthalates	4536	4	Consumables	0.0611899
expo	URXMHNC	DXXRLBMC	-0.0393599	0.00972577	0.0271644	0.0954516	-4.04697	0.602477	1.80743	0	4	2	-9	-2	-0.0509918	0.0147994	-3.44553	0.00124527	0.00186817	0.456034	5648	-0.0509918	0.00124527	0.0147994	-3.44553	Right Leg Bone Mineral Content (grams)	anthropometric	dexa	MHNC (ng/mL)	pollutant	phthalates	4	0.105505	1	> BY & Bonf.	dexa	phthalates	4536	4	Consumables	0.0740659
expo	URXMHNC	DXXRLBMD	-0.0488412	0.0132934	0.0349001	0.084668	-3.67411	0.833299	2.4999	0	4	2	-9	-2	-0.0521101	0.0145164	-3.58975	0.000813901	0.00195101	0.396926	5648	-0.0521101	0.000813901	0.0145164	-3.58975	Right Leg Bone Mineral Density (grams/cm^2)	anthropometric	dexa	MHNC (ng/mL)	pollutant	phthalates	4	0.0742449	1	> BY & Bonf.	dexa	phthalates	4536	4	Consumables	0.0573091
expo	URXMHNC	DXXRLFAT	-0.0121415	0.0113352	0.362621	0.770632	-1.07114	0.740251	2.22075	0	4	2	-9	-2	0.00681967	0.0222511	0.306487	0.760647	3.35392e-05	0.207213	5635	0.00681967	0.760647	0.0222511	0.306487	Right Leg Fat (grams)	anthropometric	dexa	MHNC (ng/mL)	pollutant	phthalates	4	1	1	> BY & Bonf.	dexa	phthalates	4536	4	Consumables	1
expo	URXMHNC	DXXRLLI	-0.0329478	0.0173404	0.153623	0.219644	-1.90006	1.7176	5.1528	0.417792	4	2	-9	-2	-0.0286921	0.0170085	-1.68693	0.0985376	0.000591482	0.425041	5648	-0.0286921	0.0985376	0.0170085	-1.68693	Right Leg Lean incl Bone Mineral Content (grams)	anthropometric	dexa	MHNC (ng/mL)	pollutant	phthalates	4	1	1	> BY & Bonf.	dexa	phthalates	4536	4	Consumables	1
expo	URXMHNC	DXXRRA	0.00869321	0.00980721	0.440684	0.753521	0.886411	0.414426	1.24328	0	4	2	-5	0	0.0194907	0.0200085	0.974118	0.335205	0.000276191	0.297512	5631	0.0194907	0.335205	0.0200085	0.974118	Right Ribs Area (cm^2)	anthropometric	dexa	MHNC (ng/mL)	pollutant	phthalates	4	1	1	> BY & Bonf.	dexa	phthalates	4536	4	Consumables	1
expo	URXMHNC	DXXRRBMC	-0.00757282	0.00955322	0.485857	0.882192	-0.792698	0.396459	1.18938	0	4	2	-9	-2	0.00478751	0.0205977	0.232429	0.817259	1.66639e-05	0.316514	5631	0.00478751	0.817259	0.0205977	0.232429	Right Ribs Bone Mineral Content (grams)	anthropometric	dexa	MHNC (ng/mL)	pollutant	phthalates	4	1	1	> BY & Bonf.	dexa	phthalates	4536	4	Consumables	1
expo	URXMHNC	DXXRRBMD	-0.0388992	0.00673485	0.0103191	0.235677	-5.77581	0.180852	0.542555	0	4	2	-9	-2	-0.0375693	0.0208295	-1.80365	0.0779824	0.00102618	0.267726	5631	-0.0375693	0.0779824	0.0208295	-1.80365	Right Ribs Bone Mineral Density (grams/cm^2)	anthropometric	dexa	MHNC (ng/mL)	pollutant	phthalates	4	1	1	> BY & Bonf.	dexa	phthalates	4536	4	Consumables	1
expo	URXMHNC	DXXTRFAT	0.00190692	0.0228582	0.938769	0.718201	0.083424	2.73289	8.19868	0.634088	4	2	-7	0	0.0326802	0.0241565	1.35286	0.18286	0.000776623	0.233211	5629	0.0326802	0.18286	0.0241565	1.35286	Trunk Fat (grams)	anthropometric	dexa	MHNC (ng/mL)	pollutant	phthalates	4	1	1	> BY & Bonf.	dexa	phthalates	4536	4	Consumables	1
expo	URXMHNC	DXXTRLI	-0.0112956	0.0164595	0.541827	0.619033	-0.686267	2.12737	6.38212	0.529937	4	2	-9	-2	-0.00686335	0.015923	-0.431035	0.668501	3.42475e-05	0.491621	5631	-0.00686335	0.668501	0.015923	-0.431035	Trunk Lean incl Bone Mineral Content (grams)	anthropometric	dexa	MHNC (ng/mL)	pollutant	phthalates	4	1	1	> BY & Bonf.	dexa	phthalates	4536	4	Consumables	1
expo	URXMHNC	DXXTSA	-0.020832	0.00643513	0.0479514	0.461685	-3.23724	0.235259	0.705778	0	4	2	-9	-2	-0.016587	0.0158017	-1.0497	0.299461	0.00020003	0.499643	5631	-0.016587	0.299461	0.0158017	-1.0497	Thoracic Spine Area (cm^2)	anthropometric	dexa	MHNC (ng/mL)	pollutant	phthalates	4	1	1	> BY & Bonf.	dexa	phthalates	4536	4	Consumables	1
expo	URXMHNC	DXXTSBMC	-0.0309844	0.0158576	0.145715	0.316428	-1.95392	1.47305	4.41914	0.321135	4	2	-9	-2	-0.0156915	0.0175008	-0.896618	0.374694	0.000179014	0.449995	5631	-0.0156915	0.374694	0.0175008	-0.896618	Thoracic Spine Bone Mineral Content (grams)	anthropometric	dexa	MHNC (ng/mL)	pollutant	phthalates	4	1	1	> BY & Bonf.	dexa	phthalates	4536	4	Consumables	1
expo	URXMHNC	DXXTSBMD	-0.0506238	0.0218715	0.103594	0.126537	-2.31461	2.48814	7.46441	0.598093	4	2	-9	-2	-0.0286616	0.0182329	-1.57197	0.122963	0.000597254	0.336448	5631	-0.0286616	0.122963	0.0182329	-1.57197	Thoracic Spine Bone Mineral Density (grams/cm^2)	anthropometric	dexa	MHNC (ng/mL)	pollutant	phthalates	4	1	1	> BY & Bonf.	dexa	phthalates	4536	4	Consumables	1
expo	URXMHP	DXDHELE	-0.038712	0.0037804	0.00198534	0.109143	-10.2402	0.101324	0.303973	0	4	2	-9	-2	-0.0391373	0.0121719	-3.21538	0.00241303	0.00119853	0.396656	5729	-0.0391373	0.00241303	0.0121719	-3.21538	Head Lean excl Bone Mineral Content (grams)	anthropometric	dexa	Mono-(2-ethyl)-hexyl phthalate (ng/mL)	pollutant	phthalates	4	0.179972	1	> BY & Bonf.	dexa	phthalates	4536	4	Consumables	0.112261
expo	URXMHP	DXDHEPF	-0.0531715	0.0312514	0.187421	0.141225	-1.70141	3.67564	11.0269	0.727938	4	2	-9	-2	-0.0366036	0.0176839	-2.06988	0.0442321	0.00104837	0.124204	5729	-0.0366036	0.0442321	0.0176839	-2.06988	Head Percent Fat	anthropometric	dexa	Mono-(2-ethyl)-hexyl phthalate (ng/mL)	pollutant	phthalates	4	1	1	> BY & Bonf.	dexa	phthalates	4536	4	Consumables	0.775846
expo	URXMHP	DXDHETOT	-0.0372278	0.00170264	0.000209398	0.135271	-21.8648	0.0192895	0.0578685	0	4	2	-9	-2	-0.038578	0.0126392	-3.05225	0.00380385	0.00116452	0.390953	5729	-0.038578	0.00380385	0.0126392	-3.05225	Head Total (grams)	anthropometric	dexa	Mono-(2-ethyl)-hexyl phthalate (ng/mL)	pollutant	phthalates	4	0.258359	1	> BY & Bonf.	dexa	phthalates	4536	4	Consumables	0.145737
expo	URXMHP	DXDLALE	-0.0348253	0.00506964	0.00631739	0.122932	-6.86939	0.205314	0.615941	0	4	2	-9	-2	-0.0329429	0.0118642	-2.77667	0.00797655	0.00084924	0.572509	5710	-0.0329429	0.00797655	0.0118642	-2.77667	Left Arm Lean excl Body Mineral Content (grams)	anthropometric	dexa	Mono-(2-ethyl)-hexyl phthalate (ng/mL)	pollutant	phthalates	4	0.462798	1	> BY & Bonf.	dexa	phthalates	4536	4	Consumables	0.176111
expo	URXMHP	DXDLAPF	-0.019609	0.0084338	0.102611	0.384175	-2.32504	0.55685	1.67055	0	4	2	-1	0	-0.0206527	0.0112025	-1.84358	0.071836	0.00033378	0.475371	5710	-0.0206527	0.071836	0.0112025	-1.84358	Left Arm Percent Fat	anthropometric	dexa	Mono-(2-ethyl)-hexyl phthalate (ng/mL)	pollutant	phthalates	4	1	1	> BY & Bonf.	dexa	phthalates	4536	4	Consumables	0.950014
expo	URXMHP	DXDLATOT	-0.049692	0.00400849	0.00113102	0.0283841	-12.3967	0.125959	0.377878	0	4	2	-9	-2	-0.0523454	0.0126847	-4.12666	0.000156928	0.00214248	0.35182	5690	-0.0523454	0.000156928	0.0126847	-4.12666	Left Arm Total (grams)	anthropometric	dexa	Mono-(2-ethyl)-hexyl phthalate (ng/mL)	pollutant	phthalates	4	0.0187287	1	BY<0.05	dexa	phthalates	4536	4	Consumables	0.00648954
expo	URXMHP	DXDLLLE	-0.0406595	0.00877627	0.0189443	0.153935	-4.63289	0.418424	1.25527	0	4	2	-9	-2	-0.0382172	0.0143908	-2.65568	0.0109085	0.00114128	0.431214	5649	-0.0382172	0.0109085	0.0143908	-2.65568	Left Leg Lean excl Bone Mineral Content (grams)	anthropometric	dexa	Mono-(2-ethyl)-hexyl phthalate (ng/mL)	pollutant	phthalates	4	0.589935	1	> BY & Bonf.	dexa	phthalates	4536	4	Consumables	0.220308
expo	URXMHP	DXDLLPF	-0.00740861	0.0149754	0.654762	0.730777	-0.494718	1.41783	4.2535	0.294699	4	2	-1	0	-0.0119795	0.013242	-0.904664	0.370461	0.000112138	0.492399	5649	-0.0119795	0.370461	0.013242	-0.904664	Left Leg Percent Fat	anthropometric	dexa	Mono-(2-ethyl)-hexyl phthalate (ng/mL)	pollutant	phthalates	4	1	1	> BY & Bonf.	dexa	phthalates	4536	4	Consumables	1
expo	URXMHP	DXDLLTOT	-0.0540292	0.00563553	0.00240788	0.0734789	-9.58725	0.163153	0.489458	0	4	2	-9	-2	-0.05141	0.0160791	-3.19732	0.00253925	0.00206403	0.234988	5629	-0.05141	0.00253925	0.0160791	-3.19732	Left Leg Total (grams)	anthropometric	dexa	Mono-(2-ethyl)-hexyl phthalate (ng/mL)	pollutant	phthalates	4	0.187258	1	> BY & Bonf.	dexa	phthalates	4536	4	Consumables	0.0628215
expo	URXMHP	DXDRALE	-0.0309547	0.00480094	0.0075663	0.180395	-6.44764	0.177251	0.531754	0	4	2	-9	-2	-0.0293836	0.0121413	-2.42015	0.0196146	0.000675555	0.586526	5685	-0.0293836	0.0196146	0.0121413	-2.42015	Right Arm Lean excl Bone Mineral Content (grams)	anthropometric	dexa	Mono-(2-ethyl)-hexyl phthalate (ng/mL)	pollutant	phthalates	4	0.927092	1	> BY & Bonf.	dexa	phthalates	4536	4	Consumables	0.416306
expo	URXMHP	DXDRAPF	-0.0302244	0.010182	0.059144	0.243749	-2.9684	0.680993	2.04298	0	4	2	-3	0	-0.031078	0.0126496	-2.45684	0.0179377	0.000755714	0.456481	5685	-0.031078	0.0179377	0.0126496	-2.45684	Right Arm Percent Fat	anthropometric	dexa	Mono-(2-ethyl)-hexyl phthalate (ng/mL)	pollutant	phthalates	4	0.867021	1	> BY & Bonf.	dexa	phthalates	4536	4	Consumables	0.354036
expo	URXMHP	DXDRATOT	-0.0522447	0.00555537	0.00254732	0.0175994	-9.40435	0.283182	0.849545	0	4	2	-9	-2	-0.0531855	0.012131	-4.38428	6.91452e-05	0.00220776	0.373007	5667	-0.0531855	6.91452e-05	0.012131	-4.38428	Right Arm Total (grams)	anthropometric	dexa	Mono-(2-ethyl)-hexyl phthalate (ng/mL)	pollutant	phthalates	4	0.00934552	1	BY<0.05	dexa	phthalates	4536	4	Consumables	0.00316039
expo	URXMHP	DXDRLLE	-0.0431184	0.00614731	0.00595167	0.133501	-7.01419	0.202943	0.60883	0	4	2	-9	-2	-0.0410675	0.0147486	-2.7845	0.00781452	0.001316	0.422966	5635	-0.0410675	0.00781452	0.0147486	-2.7845	Right Leg Lean excl Bone Mineral Content (grams)	anthropometric	dexa	Mono-(2-ethyl)-hexyl phthalate (ng/mL)	pollutant	phthalates	4	0.45507	1	> BY & Bonf.	dexa	phthalates	4536	4	Consumables	0.165232
expo	URXMHP	DXDRLPF	-0.00498407	0.0154375	0.767999	0.790473	-0.322854	1.66918	5.00755	0.400904	4	2	1	0	-0.0122976	0.0125585	-0.979229	0.332702	0.000118005	0.493328	5635	-0.0122976	0.332702	0.0125585	-0.979229	Right Leg Percent Fat	anthropometric	dexa	Mono-(2-ethyl)-hexyl phthalate (ng/mL)	pollutant	phthalates	4	1	1	> BY & Bonf.	dexa	phthalates	4536	4	Consumables	1
expo	URXMHP	DXDRLTOT	-0.0569369	0.00622835	0.002767	0.0743069	-9.14157	0.183221	0.549663	0	4	2	-9	-2	-0.0557536	0.0164949	-3.38006	0.00150643	0.00242006	0.232129	5616	-0.0557536	0.00150643	0.0164949	-3.38006	Right Leg Total (grams)	anthropometric	dexa	Mono-(2-ethyl)-hexyl phthalate (ng/mL)	pollutant	phthalates	4	0.123138	1	> BY & Bonf.	dexa	phthalates	4536	4	Consumables	0.0449803
expo	URXMHP	DXDSTA	-0.0392781	0.0147175	0.0757675	0.136384	-2.66881	1.13898	3.41693	0.122019	4	2	-9	-2	-0.0464382	0.014196	-3.27122	0.00205937	0.00167845	0.52518	5314	-0.0464382	0.00205937	0.014196	-3.27122	Subtotal Area (cm^2)	anthropometric	dexa	Mono-(2-ethyl)-hexyl phthalate (ng/mL)	pollutant	phthalates	4	0.158517	1	> BY & Bonf.	dexa	phthalates	4536	4	Consumables	0.0898809
expo	URXMHP	DXDSTBMC	-0.0320885	0.0112716	0.0652778	0.297751	-2.84685	0.574086	1.72226	0	4	2	-9	-2	-0.032659	0.0153466	-2.1281	0.0388402	0.000830165	0.500494	5314	-0.032659	0.0388402	0.0153466	-2.1281	Subtotal Bone Mineral Content (grams)	anthropometric	dexa	Mono-(2-ethyl)-hexyl phthalate (ng/mL)	pollutant	phthalates	4	1	1	> BY & Bonf.	dexa	phthalates	4536	4	Consumables	0.869702
expo	URXMHP	DXDSTBMD	-0.030617	0.0129043	0.0982705	0.425024	-2.37262	0.63895	1.91685	0	4	2	-9	-2	-0.0229384	0.0174981	-1.31091	0.19654	0.00040953	0.436723	5314	-0.0229384	0.19654	0.0174981	-1.31091	Subtotal Bone Mineral Density (grams/cm^2)	anthropometric	dexa	Mono-(2-ethyl)-hexyl phthalate (ng/mL)	pollutant	phthalates	4	1	1	> BY & Bonf.	dexa	phthalates	4536	4	Consumables	1
expo	URXMHP	DXDSTFAT	-0.0464907	0.010057	0.0190573	0.119027	-4.6227	0.492378	1.47713	0	4	2	-9	-2	-0.045871	0.0152021	-3.01742	0.00418553	0.00164411	0.216645	5478	-0.045871	0.00418553	0.0152021	-3.01742	Subtotal Fat (g)	anthropometric	dexa	Mono-(2-ethyl)-hexyl phthalate (ng/mL)	pollutant	phthalates	4	0.279056	1	> BY & Bonf.	dexa	phthalates	4536	4	Consumables	0.0881398
expo	URXMHP	DXDSTLE	-0.0342722	0.00608554	0.0110743	0.158215	-5.63175	0.274399	0.823198	0	4	2	-9	-2	-0.0322712	0.0124803	-2.58576	0.0130253	0.000813736	0.501383	5478	-0.0322712	0.0130253	0.0124803	-2.58576	Subtotal Lean excl BMC (g)	anthropometric	dexa	Mono-(2-ethyl)-hexyl phthalate (ng/mL)	pollutant	phthalates	4	0.676283	1	> BY & Bonf.	dexa	phthalates	4536	4	Consumables	0.251773
expo	URXMHP	DXDSTLI	-0.0329603	0.00768955	0.0233364	0.196892	-4.28638	0.401125	1.20338	0	4	2	-9	-2	-0.0306928	0.0127696	-2.40358	0.0204172	0.000733315	0.509481	5301	-0.0306928	0.0204172	0.0127696	-2.40358	Subtotal Lean incl BMC (g)	anthropometric	dexa	Mono-(2-ethyl)-hexyl phthalate (ng/mL)	pollutant	phthalates	4	0.955155	1	> BY & Bonf.	dexa	phthalates	4536	4	Consumables	0.360105
expo	URXMHP	DXDSTPF	-0.0166224	0.0108959	0.224537	0.474212	-1.52556	0.729709	2.18913	0	4	2	-3	0	-0.0212026	0.0133463	-1.58865	0.119143	0.000351261	0.419256	5478	-0.0212026	0.119143	0.0133463	-1.58865	Subtotal Percent Fat	anthropometric	dexa	Mono-(2-ethyl)-hexyl phthalate (ng/mL)	pollutant	phthalates	4	1	1	> BY & Bonf.	dexa	phthalates	4536	4	Consumables	1
expo	URXMHP	DXDSTTOT	-0.046438	0.00387493	0.00124986	0.0734732	-11.9842	0.105362	0.316085	0	4	2	-9	-2	-0.0440173	0.0137786	-3.19462	0.00255861	0.00151391	0.324492	5478	-0.0440173	0.00255861	0.0137786	-3.19462	Subtotal (Total excl Head) (g)	anthropometric	dexa	Mono-(2-ethyl)-hexyl phthalate (ng/mL)	pollutant	phthalates	4	0.188348	1	> BY & Bonf.	dexa	phthalates	4536	4	Consumables	0.0602472
expo	URXMHP	DXDTOA	-0.0398173	0.0126699	0.0515564	0.117727	-3.14268	0.903264	2.70979	0	4	2	-9	-2	-0.0470856	0.0137018	-3.43644	0.00127876	0.00173592	0.525769	5376	-0.0470856	0.00127876	0.0137018	-3.43644	Total Area (cm^2)	anthropometric	dexa	Mono-(2-ethyl)-hexyl phthalate (ng/mL)	pollutant	phthalates	4	0.107833	1	> BY & Bonf.	dexa	phthalates	4536	4	Consumables	0.0662437
expo	URXMHP	DXDTOBMC	-0.0327058	0.0151021	0.118942	0.31565	-2.16564	1.06204	3.18611	0.0584118	4	2	-9	-2	-0.0308189	0.0155645	-1.98008	0.0538295	0.000743682	0.511434	5376	-0.0308189	0.0538295	0.0155645	-1.98008	Total Bone Mineral Content (g)	anthropometric	dexa	Mono-(2-ethyl)-hexyl phthalate (ng/mL)	pollutant	phthalates	4	1	1	> BY & Bonf.	dexa	phthalates	4536	4	Consumables	1
expo	URXMHP	DXDTOBMD	-0.0238953	0.0204493	0.32701	0.612282	-1.16852	1.44607	4.33821	0.30847	4	2	-9	-2	-0.0146364	0.0186542	-0.78462	0.436788	0.000167735	0.447317	5376	-0.0146364	0.436788	0.0186542	-0.78462	Total Bone Mineral Density (g/cm^2)	anthropometric	dexa	Mono-(2-ethyl)-hexyl phthalate (ng/mL)	pollutant	phthalates	4	1	1	> BY & Bonf.	dexa	phthalates	4536	4	Consumables	1
expo	URXMHP	DXDTOFAT	-0.0460934	0.0103643	0.0211486	0.128107	-4.44732	0.506004	1.51801	0	4	2	-9	-2	-0.0455177	0.0153919	-2.95724	0.0049306	0.00162212	0.21352	5361	-0.0455177	0.0049306	0.0153919	-2.95724	Total Fat (g)	anthropometric	dexa	Mono-(2-ethyl)-hexyl phthalate (ng/mL)	pollutant	phthalates	4	0.31754	1	> BY & Bonf.	dexa	phthalates	4536	4	Consumables	0.0983546
expo	URXMHP	DXDTOLE	-0.0343478	0.00597124	0.0104382	0.15495	-5.7522	0.26676	0.80028	0	4	2	-9	-2	-0.0324917	0.0124147	-2.6172	0.0120307	0.000824894	0.501727	5478	-0.0324917	0.0120307	0.0124147	-2.6172	Total Lean excl BMC (g)	anthropometric	dexa	Mono-(2-ethyl)-hexyl phthalate (ng/mL)	pollutant	phthalates	4	0.637095	1	> BY & Bonf.	dexa	phthalates	4536	4	Consumables	0.234297
expo	URXMHP	DXDTOLI	-0.0338594	0.00556822	0.00892968	0.165949	-6.08083	0.224291	0.672873	0	4	2	-9	-2	-0.0323614	0.0124916	-2.59065	0.0128661	0.000819929	0.507659	5361	-0.0323614	0.0128661	0.0124916	-2.59065	Total Lean incl BMC (g)	anthropometric	dexa	Mono-(2-ethyl)-hexyl phthalate (ng/mL)	pollutant	phthalates	4	0.669595	1	> BY & Bonf.	dexa	phthalates	4536	4	Consumables	0.246133
expo	URXMHP	DXDTOPF	-0.018166	0.0112285	0.204125	0.45176	-1.61785	0.735722	2.20717	0	4	2	-5	-2	-0.0220976	0.0135906	-1.62594	0.110945	0.000382308	0.412779	5361	-0.0220976	0.110945	0.0135906	-1.62594	Total Percent Fat	anthropometric	dexa	Mono-(2-ethyl)-hexyl phthalate (ng/mL)	pollutant	phthalates	4	1	1	> BY & Bonf.	dexa	phthalates	4536	4	Consumables	1
expo	URXMHP	DXDTOTOT	-0.0457918	0.00365839	0.00109923	0.0801264	-12.5169	0.0920831	0.276249	0	4	2	-9	-2	-0.0435662	0.0138112	-3.15442	0.00286439	0.00148601	0.329405	5361	-0.0435662	0.00286439	0.0138112	-3.15442	Total Lean+Fat (g)	anthropometric	dexa	Mono-(2-ethyl)-hexyl phthalate (ng/mL)	pollutant	phthalates	4	0.206203	1	> BY & Bonf.	dexa	phthalates	4536	4	Consumables	0.0678678
expo	URXMHP	DXDTRA	-0.0487475	0.0135996	0.0371685	0.0995221	-3.58447	0.86698	2.60094	0	4	2	-9	-2	-0.0484051	0.0147592	-3.27965	0.00201049	0.00182363	0.464912	5632	-0.0484051	0.00201049	0.0147592	-3.27965	Trunk Bone area (cm^2)	anthropometric	dexa	Mono-(2-ethyl)-hexyl phthalate (ng/mL)	pollutant	phthalates	4	0.155533	1	> BY & Bonf.	dexa	phthalates	4536	4	Consumables	0.074827
expo	URXMHP	DXDTRBMC	-0.0489913	0.0141356	0.040469	0.138222	-3.46581	0.841401	2.5242	0	4	2	-9	-2	-0.0453268	0.0162861	-2.78316	0.00784191	0.00159897	0.405519	5631	-0.0453268	0.00784191	0.0162861	-2.78316	Trunk Bone Mineral Content (grams)	anthropometric	dexa	Mono-(2-ethyl)-hexyl phthalate (ng/mL)	pollutant	phthalates	4	0.456429	1	> BY & Bonf.	dexa	phthalates	4536	4	Consumables	0.250881
expo	URXMHP	DXDTRBMD	-0.0470059	0.0239546	0.144529	0.204744	-1.96229	2.14372	6.43116	0.533521	4	2	-9	-2	-0.0407079	0.0174498	-2.33286	0.0241857	0.00128977	0.32359	5632	-0.0407079	0.0241857	0.0174498	-2.33286	Trunk Bone BMD (g/cm^2)	anthropometric	dexa	Mono-(2-ethyl)-hexyl phthalate (ng/mL)	pollutant	phthalates	4	1	1	> BY & Bonf.	dexa	phthalates	4536	4	Consumables	0.797601
expo	URXMHP	DXDTRLE	-0.0357257	0.0082545	0.0227432	0.11797	-4.32803	0.545328	1.63599	0	4	2	-9	-2	-0.0348145	0.0120129	-2.89809	0.00578238	0.000943299	0.49415	5629	-0.0348145	0.00578238	0.0120129	-2.89809	Trunk Lean excl Bone Mineral Content (grams)	anthropometric	dexa	Mono-(2-ethyl)-hexyl phthalate (ng/mL)	pollutant	phthalates	4	0.359195	1	> BY & Bonf.	dexa	phthalates	4536	4	Consumables	0.14212
expo	URXMHP	DXDTRPF	-0.030019	0.00745701	0.0275442	0.224983	-4.02561	0.33653	1.00959	0	4	2	-7	-2	-0.0313731	0.0129426	-2.42403	0.0194309	0.00076603	0.324761	5629	-0.0313731	0.0194309	0.0129426	-2.42403	Trunk Percent Fat	anthropometric	dexa	Mono-(2-ethyl)-hexyl phthalate (ng/mL)	pollutant	phthalates	4	0.921173	1	> BY & Bonf.	dexa	phthalates	4536	4	Consumables	0.297781
expo	URXMHP	DXDTRTOT	-0.0439868	0.00412829	0.00176689	0.0659238	-10.655	0.128454	0.385362	0	4	2	-9	-2	-0.0449449	0.0135055	-3.3279	0.00175103	0.00157233	0.351903	5627	-0.0449449	0.00175103	0.0135055	-3.3279	Trunk Total (grams)	anthropometric	dexa	Mono-(2-ethyl)-hexyl phthalate (ng/mL)	pollutant	phthalates	4	0.139151	1	> BY & Bonf.	dexa	phthalates	4536	4	Consumables	0.04752
expo	URXMHP	DXXHEA	0.00251605	0.0149463	0.877026	0.94637	0.168339	0.983007	2.94902	0	4	2	1	0	-0.00805449	0.0151806	-0.530579	0.59832	5.07625e-05	0.267922	5729	-0.00805449	0.59832	0.0151806	-0.530579	Head Area (cm^2)	anthropometric	dexa	Mono-(2-ethyl)-hexyl phthalate (ng/mL)	pollutant	phthalates	4	1	1	> BY & Bonf.	dexa	phthalates	4536	4	Consumables	1
expo	URXMHP	DXXHEBMC	0.00293565	0.0231455	0.907095	0.978113	0.126834	1.70325	5.10974	0.412886	4	2	1	0	-0.00994569	0.0189855	-0.523857	0.602949	7.73993e-05	0.362331	5729	-0.00994569	0.602949	0.0189855	-0.523857	Head Bone Mineral Content (grams)	anthropometric	dexa	Mono-(2-ethyl)-hexyl phthalate (ng/mL)	pollutant	phthalates	4	1	1	> BY & Bonf.	dexa	phthalates	4536	4	Consumables	1
expo	URXMHP	DXXHEBMD	-0.00111886	0.019398	0.957631	0.931114	-0.0576794	1.3357	4.00711	0.25133	4	2	-3	-2	-0.011302	0.0180107	-0.627516	0.533492	9.99492e-05	0.449689	5729	-0.011302	0.533492	0.0180107	-0.627516	Head Bone Mineral Density (grams/cm^2)	anthropometric	dexa	Mono-(2-ethyl)-hexyl phthalate (ng/mL)	pollutant	phthalates	4	1	1	> BY & Bonf.	dexa	phthalates	4536	4	Consumables	1
expo	URXMHP	DXXHEFAT	-0.0414241	0.00462006	0.00292779	0.0907658	-8.96614	0.147066	0.441197	0	4	2	-9	-2	-0.0426786	0.012698	-3.36106	0.00159151	0.00142524	0.345738	5729	-0.0426786	0.00159151	0.012698	-3.36106	Head Fat (grams)	anthropometric	dexa	Mono-(2-ethyl)-hexyl phthalate (ng/mL)	pollutant	phthalates	4	0.128738	1	> BY & Bonf.	dexa	phthalates	4536	4	Consumables	0.0714884
expo	URXMHP	DXXHELI	-0.0355219	0.00284651	0.0011091	0.159928	-12.4791	0.0526323	0.157897	0	4	2	-9	-2	-0.0368687	0.0127378	-2.89444	0.00583926	0.00106361	0.403476	5729	-0.0368687	0.00583926	0.0127378	-2.89444	Head Lean incl Bone Mineral Content (grams)	anthropometric	dexa	Mono-(2-ethyl)-hexyl phthalate (ng/mL)	pollutant	phthalates	4	0.361872	1	> BY & Bonf.	dexa	phthalates	4536	4	Consumables	0.208396
expo	URXMHP	DXXLAA	-0.0379154	0.0102751	0.0345159	0.0670172	-3.69003	0.876098	2.62829	0	4	2	-9	-2	-0.0457732	0.0117332	-3.90118	0.00031678	0.00163652	0.535021	5719	-0.0457732	0.00031678	0.0117332	-3.90118	Left Arm Area (cm^2)	anthropometric	dexa	Mono-(2-ethyl)-hexyl phthalate (ng/mL)	pollutant	phthalates	4	0.0337655	1	BY<0.05	dexa	phthalates	4536	4	Consumables	0.0266226
expo	URXMHP	DXXLABMC	-0.0384107	0.00710291	0.012399	0.108083	-5.40774	0.38686	1.16058	0	4	2	-9	-2	-0.0368065	0.0119886	-3.07012	0.00362094	0.00105816	0.572439	5719	-0.0368065	0.00362094	0.0119886	-3.07012	Left Arm Body Mineral Content (grams)	anthropometric	dexa	Mono-(2-ethyl)-hexyl phthalate (ng/mL)	pollutant	phthalates	4	0.248519	1	> BY & Bonf.	dexa	phthalates	4536	4	Consumables	0.171519
expo	URXMHP	DXXLABMD	-0.037982	0.0100577	0.0325231	0.238245	-3.77641	0.523723	1.57117	0	4	2	-9	-2	-0.0279395	0.0152718	-1.82948	0.0739577	0.000609728	0.54333	5719	-0.0279395	0.0739577	0.0152718	-1.82948	Left Arm Body Mineral Density (grams/cm^2)	anthropometric	dexa	Mono-(2-ethyl)-hexyl phthalate (ng/mL)	pollutant	phthalates	4	1	1	> BY & Bonf.	dexa	phthalates	4536	4	Consumables	1
expo	URXMHP	DXXLAFAT	-0.0527954	0.00867996	0.00892302	0.0458409	-6.08244	0.417811	1.25343	0	4	2	-9	-2	-0.0573772	0.0136055	-4.21722	0.000117873	0.00257624	0.177241	5710	-0.0573772	0.000117873	0.0136055	-4.21722	Left Arm Fat (grams)	anthropometric	dexa	Mono-(2-ethyl)-hexyl phthalate (ng/mL)	pollutant	phthalates	4	0.0147288	1	BY<0.05	dexa	phthalates	4536	4	Consumables	0.00548379
expo	URXMHP	DXXLALI	-0.0349288	0.00536596	0.00736446	0.121379	-6.50933	0.232087	0.69626	0	4	2	-9	-2	-0.0329317	0.0118599	-2.77673	0.00797519	0.000847086	0.575224	5719	-0.0329317	0.00797519	0.0118599	-2.77673	Left Arm Lean incl BMC (grams)	anthropometric	dexa	Mono-(2-ethyl)-hexyl phthalate (ng/mL)	pollutant	phthalates	4	0.462736	1	> BY & Bonf.	dexa	phthalates	4536	4	Consumables	0.176081
expo	URXMHP	DXXLLA	-0.0397941	0.0178209	0.111685	0.165171	-2.233	1.47307	4.41921	0.321146	4	2	-9	-2	-0.0434679	0.0146236	-2.97244	0.00473149	0.00147345	0.456591	5663	-0.0434679	0.00473149	0.0146236	-2.97244	Left Leg Area(cm^2)	anthropometric	dexa	Mono-(2-ethyl)-hexyl phthalate (ng/mL)	pollutant	phthalates	4	0.30746	1	> BY & Bonf.	dexa	phthalates	4536	4	Consumables	0.211052
expo	URXMHP	DXXLLBMC	-0.0260529	0.01384	0.156318	0.362936	-1.88244	0.968067	2.9042	0	4	2	-9	-2	-0.0254559	0.0142615	-1.78494	0.0810136	0.00050533	0.48064	5663	-0.0254559	0.0810136	0.0142615	-1.78494	Left Leg Bone Mineral Content (grams)	anthropometric	dexa	Mono-(2-ethyl)-hexyl phthalate (ng/mL)	pollutant	phthalates	4	1	1	> BY & Bonf.	dexa	phthalates	4536	4	Consumables	1
expo	URXMHP	DXXLLBMD	-0.0159902	0.0129452	0.304664	0.641887	-1.23522	0.71373	2.14119	0	4	2	-9	-2	-0.0115434	0.0161996	-0.712574	0.479788	0.000103912	0.425445	5663	-0.0115434	0.479788	0.0161996	-0.712574	Left Leg Bone Mineral Density (grams/cm^2)	anthropometric	dexa	Mono-(2-ethyl)-hexyl phthalate (ng/mL)	pollutant	phthalates	4	1	1	> BY & Bonf.	dexa	phthalates	4536	4	Consumables	1
expo	URXMHP	DXXLLFAT	-0.049437	0.0110614	0.0208703	0.116103	-4.46932	0.559858	1.67957	0	4	2	-9	-2	-0.0491427	0.0163139	-3.01231	0.00424437	0.00188709	0.200799	5649	-0.0491427	0.00424437	0.0163139	-3.01231	Left Leg Fat (grams)	anthropometric	dexa	Mono-(2-ethyl)-hexyl phthalate (ng/mL)	pollutant	phthalates	4	0.281892	1	> BY & Bonf.	dexa	phthalates	4536	4	Consumables	0.106096
expo	URXMHP	DXXLLLI	-0.0411404	0.00918256	0.0207337	0.148027	-4.48027	0.46006	1.38018	0	4	2	-9	-2	-0.038334	0.0141475	-2.7096	0.00949695	0.00114596	0.436081	5663	-0.038334	0.00949695	0.0141475	-2.7096	Left Leg Lean incl Bone Mineral Content (grams)	anthropometric	dexa	Mono-(2-ethyl)-hexyl phthalate (ng/mL)	pollutant	phthalates	4	0.530204	1	> BY & Bonf.	dexa	phthalates	4536	4	Consumables	0.196367
expo	URXMHP	DXXLRA	-0.0319824	0.00674313	0.0177765	0.255531	-4.74296	0.233089	0.699267	0	4	2	-9	-2	-0.0293072	0.0159282	-1.83996	0.072376	0.000668465	0.295681	5631	-0.0293072	0.072376	0.0159282	-1.83996	Left Ribs Area(cm^2)	anthropometric	dexa	Mono-(2-ethyl)-hexyl phthalate (ng/mL)	pollutant	phthalates	4	1	1	> BY & Bonf.	dexa	phthalates	4536	4	Consumables	1
expo	URXMHP	DXXLRBMC	-0.0281547	0.0113633	0.0894534	0.360201	-2.47768	0.500448	1.50134	0	4	2	-9	-2	-0.0275332	0.0166878	-1.64989	0.105928	0.000589988	0.345717	5631	-0.0275332	0.105928	0.0166878	-1.64989	Left Ribs Bone Mineral Content (grams)	anthropometric	dexa	Mono-(2-ethyl)-hexyl phthalate (ng/mL)	pollutant	phthalates	4	1	1	> BY & Bonf.	dexa	phthalates	4536	4	Consumables	1
expo	URXMHP	DXXLRBMD	-0.0234399	0.0196039	0.317715	0.485187	-1.19568	1.40832	4.22497	0.289937	4	2	-9	-2	-0.0224958	0.0180811	-1.24416	0.219882	0.000393854	0.280191	5631	-0.0224958	0.219882	0.0180811	-1.24416	Left Ribs Bone Mineral Density (grams/cm^2)	anthropometric	dexa	Mono-(2-ethyl)-hexyl phthalate (ng/mL)	pollutant	phthalates	4	1	1	> BY & Bonf.	dexa	phthalates	4536	4	Consumables	1
expo	URXMHP	DXXLSA	-0.0523435	0.0182295	0.0639789	0.0430489	-2.87136	1.92052	5.76157	0.479309	4	2	-9	-2	-0.0507419	0.0134757	-3.76544	0.000479881	0.00200385	0.441574	5631	-0.0507419	0.000479881	0.0134757	-3.76544	Lumbar Spine Area (cm^2)	anthropometric	dexa	Mono-(2-ethyl)-hexyl phthalate (ng/mL)	pollutant	phthalates	4	0.0478911	1	BY<0.05	dexa	phthalates	4536	4	Consumables	0.0500089
expo	URXMHP	DXXLSBMC	-0.0511062	0.011506	0.0212204	0.0354534	-4.4417	0.850268	2.5508	0	4	2	-9	-2	-0.0542501	0.0132058	-4.10804	0.000166388	0.00229051	0.355162	5631	-0.0542501	0.000166388	0.0132058	-4.10804	Lumbar Spine Bone Mineral Content (grams)	anthropometric	dexa	Mono-(2-ethyl)-hexyl phthalate (ng/mL)	pollutant	phthalates	4	0.019673	1	BY<0.05	dexa	phthalates	4536	4	Consumables	0.0214792
expo	URXMHP	DXXLSBMD	-0.0393894	0.0111644	0.0386913	0.161289	-3.52812	0.597841	1.79352	0	4	2	-9	-2	-0.0443194	0.015624	-2.83663	0.00681125	0.00152869	0.296098	5631	-0.0443194	0.00681125	0.015624	-2.83663	Lumbar Spine Bone Mineral Density (grams/cm^2)	anthropometric	dexa	Mono-(2-ethyl)-hexyl phthalate (ng/mL)	pollutant	phthalates	4	0.4088	1	> BY & Bonf.	dexa	phthalates	4536	4	Consumables	0.455005
expo	URXMHP	DXXPEA	-0.02225	0.0222005	0.39008	0.355379	-1.00223	2.24145	6.72435	0.55386	4	2	-9	-2	-0.0364765	0.0159681	-2.28434	0.0271203	0.00103552	0.328305	5631	-0.0364765	0.0271203	0.0159681	-2.28434	Pelvis Area (cm^2)	anthropometric	dexa	Mono-(2-ethyl)-hexyl phthalate (ng/mL)	pollutant	phthalates	4	1	1	> BY & Bonf.	dexa	phthalates	4536	4	Consumables	0.622642
expo	URXMHP	DXXPEBMC	-0.0405209	0.0183381	0.114139	0.27235	-2.20965	1.20105	3.60315	0.167396	4	2	-9	-2	-0.0367054	0.0174477	-2.10373	0.0410225	0.00104855	0.3298	5631	-0.0367054	0.0410225	0.0174477	-2.10373	Pelvis Bone Mineral Content (grams)	anthropometric	dexa	Mono-(2-ethyl)-hexyl phthalate (ng/mL)	pollutant	phthalates	4	1	1	> BY & Bonf.	dexa	phthalates	4536	4	Consumables	0.913462
expo	URXMHP	DXXPEBMD	-0.0373852	0.020947	0.172293	0.320772	-1.78475	1.43418	4.30254	0.302738	4	2	-9	-2	-0.033677	0.0189365	-1.77842	0.0820921	0.000882667	0.297806	5631	-0.033677	0.0820921	0.0189365	-1.77842	Pelvis Bone Mineral Density (grams/cm^2)	anthropometric	dexa	Mono-(2-ethyl)-hexyl phthalate (ng/mL)	pollutant	phthalates	4	1	1	> BY & Bonf.	dexa	phthalates	4536	4	Consumables	1
expo	URXMHP	DXXRAA	-0.0392795	0.0121285	0.0479011	0.0748854	-3.23862	1.08757	3.26271	0.0805185	4	2	-9	-2	-0.0474901	0.0124733	-3.80734	0.0004224	0.00175847	0.549495	5705	-0.0474901	0.0004224	0.0124733	-3.80734	Right Arm Area (cm^2)	anthropometric	dexa	Mono-(2-ethyl)-hexyl phthalate (ng/mL)	pollutant	phthalates	4	0.04304	1	BY<0.05	dexa	phthalates	4536	4	Consumables	0.0323667
expo	URXMHP	DXXRABMC	-0.0369775	0.00551477	0.0067688	0.138554	-6.70519	0.200116	0.600349	0	4	2	-9	-2	-0.0368078	0.0124084	-2.96637	0.00481011	0.00105635	0.582905	5705	-0.0368078	0.00481011	0.0124084	-2.96637	Right Arm Bone Mineral Content (grams)	anthropometric	dexa	Mono-(2-ethyl)-hexyl phthalate (ng/mL)	pollutant	phthalates	4	0.311439	1	> BY & Bonf.	dexa	phthalates	4536	4	Consumables	0.195349
expo	URXMHP	DXXRABMD	-0.0399443	0.01151	0.0403346	0.211518	-3.4704	0.719552	2.15866	0	4	2	-9	-2	-0.0270174	0.0153889	-1.75565	0.0859542	0.000569137	0.541644	5705	-0.0270174	0.0859542	0.0153889	-1.75565	Right Arm Bone Mineral Density (grams/cm^2)	anthropometric	dexa	Mono-(2-ethyl)-hexyl phthalate (ng/mL)	pollutant	phthalates	4	1	1	> BY & Bonf.	dexa	phthalates	4536	4	Consumables	1
expo	URXMHP	DXXRAFAT	-0.059518	0.0118836	0.0153215	0.0287747	-5.00843	0.793256	2.37977	0	4	2	-9	-2	-0.0631534	0.0139517	-4.52657	4.36715e-05	0.00312064	0.17665	5685	-0.0631534	4.36715e-05	0.0139517	-4.52657	Right Arm Fat (grams)	anthropometric	dexa	Mono-(2-ethyl)-hexyl phthalate (ng/mL)	pollutant	phthalates	4	0.00633561	1	BY<0.05	dexa	phthalates	4536	4	Consumables	0.00291734
expo	URXMHP	DXXRALI	-0.0313848	0.00582579	0.0125304	0.171532	-5.38722	0.264099	0.792298	0	4	2	-9	-2	-0.0293509	0.0119667	-2.4527	0.01812	0.000671693	0.588937	5705	-0.0293509	0.01812	0.0119667	-2.4527	Right Arm Lean incl Bone Mineral Content (grams)	anthropometric	dexa	Mono-(2-ethyl)-hexyl phthalate (ng/mL)	pollutant	phthalates	4	0.873806	1	> BY & Bonf.	dexa	phthalates	4536	4	Consumables	0.396775
expo	URXMHP	DXXRLA	-0.0379955	0.0151902	0.0876047	0.144982	-2.50132	1.24696	3.74087	0.198048	4	2	-9	-2	-0.0438861	0.0142489	-3.07998	0.00352369	0.0014988	0.450302	5648	-0.0438861	0.00352369	0.0142489	-3.07998	Right Leg Area (cm^2)	anthropometric	dexa	Mono-(2-ethyl)-hexyl phthalate (ng/mL)	pollutant	phthalates	4	0.243313	1	> BY & Bonf.	dexa	phthalates	4536	4	Consumables	0.160361
expo	URXMHP	DXXRLBMC	-0.0244399	0.00927123	0.077916	0.378002	-2.6361	0.429706	1.28912	0	4	2	-9	-2	-0.026491	0.0145664	-1.81863	0.0756267	0.000546116	0.467809	5648	-0.026491	0.0756267	0.0145664	-1.81863	Right Leg Bone Mineral Content (grams)	anthropometric	dexa	Mono-(2-ethyl)-hexyl phthalate (ng/mL)	pollutant	phthalates	4	1	1	> BY & Bonf.	dexa	phthalates	4536	4	Consumables	1
expo	URXMHP	DXXRLBMD	-0.0160786	0.00766762	0.126934	0.653065	-2.09695	0.246784	0.740351	0	4	2	-9	-2	-0.0116864	0.0168881	-0.691989	0.492499	0.00010628	0.408923	5648	-0.0116864	0.492499	0.0168881	-0.691989	Right Leg Bone Mineral Density (grams/cm^2)	anthropometric	dexa	Mono-(2-ethyl)-hexyl phthalate (ng/mL)	pollutant	phthalates	4	1	1	> BY & Bonf.	dexa	phthalates	4536	4	Consumables	1
expo	URXMHP	DXXRLFAT	-0.0503312	0.0127534	0.0290115	0.125355	-3.9465	0.695671	2.08701	0	4	2	-9	-2	-0.0530096	0.0164758	-3.21741	0.00239922	0.00219264	0.207624	5635	-0.0530096	0.00239922	0.0164758	-3.21741	Right Leg Fat (grams)	anthropometric	dexa	Mono-(2-ethyl)-hexyl phthalate (ng/mL)	pollutant	phthalates	4	0.179144	1	> BY & Bonf.	dexa	phthalates	4536	4	Consumables	0.0686137
expo	URXMHP	DXXRLLI	-0.0411524	0.00628023	0.00722682	0.152932	-6.55269	0.20766	0.62298	0	4	2	-9	-2	-0.0393379	0.0146705	-2.68142	0.010212	0.00120424	0.429487	5648	-0.0393379	0.010212	0.0146705	-2.68142	Right Leg Lean incl Bone Mineral Content (grams)	anthropometric	dexa	Mono-(2-ethyl)-hexyl phthalate (ng/mL)	pollutant	phthalates	4	0.560389	1	> BY & Bonf.	dexa	phthalates	4536	4	Consumables	0.204655
expo	URXMHP	DXXRRA	-0.045959	0.0143907	0.0495717	0.172519	-3.19366	0.792	2.376	0	4	2	-9	-2	-0.0455489	0.017343	-2.62636	0.0117545	0.00161468	0.289653	5631	-0.0455489	0.0117545	0.017343	-2.62636	Right Ribs Area (cm^2)	anthropometric	dexa	Mono-(2-ethyl)-hexyl phthalate (ng/mL)	pollutant	phthalates	4	0.626207	1	> BY & Bonf.	dexa	phthalates	4536	4	Consumables	0.28675
expo	URXMHP	DXXRRBMC	-0.0452849	0.0113426	0.0281471	0.157189	-3.99246	0.535731	1.60719	0	4	2	-9	-2	-0.046152	0.0178509	-2.58542	0.0130365	0.00165772	0.311691	5631	-0.046152	0.0130365	0.0178509	-2.58542	Right Ribs Bone Mineral Content (grams)	anthropometric	dexa	Mono-(2-ethyl)-hexyl phthalate (ng/mL)	pollutant	phthalates	4	0.676686	1	> BY & Bonf.	dexa	phthalates	4536	4	Consumables	0.338118
expo	URXMHP	DXXRRBMD	-0.0356757	0.0259652	0.263108	0.344567	-1.37398	1.9121	5.7363	0.477015	4	2	-9	-2	-0.0394982	0.0195302	-2.02242	0.0491006	0.00121419	0.274496	5631	-0.0394982	0.0491006	0.0195302	-2.02242	Right Ribs Bone Mineral Density (grams/cm^2)	anthropometric	dexa	Mono-(2-ethyl)-hexyl phthalate (ng/mL)	pollutant	phthalates	4	1	1	> BY & Bonf.	dexa	phthalates	4536	4	Consumables	1
expo	URXMHP	DXXTRFAT	-0.0447109	0.00531222	0.00351898	0.0912278	-8.41661	0.163498	0.490493	0	4	2	-9	-2	-0.0474625	0.0147816	-3.21093	0.00244359	0.0017532	0.231745	5629	-0.0474625	0.00244359	0.0147816	-3.21093	Trunk Fat (grams)	anthropometric	dexa	Mono-(2-ethyl)-hexyl phthalate (ng/mL)	pollutant	phthalates	4	0.181717	1	> BY & Bonf.	dexa	phthalates	4536	4	Consumables	0.0521822
expo	URXMHP	DXXTRLI	-0.0364276	0.00827777	0.0217546	0.116987	-4.40065	0.529197	1.58759	0	4	2	-9	-2	-0.0354339	0.0120851	-2.93204	0.00527803	0.000977167	0.494881	5631	-0.0354339	0.00527803	0.0120851	-2.93204	Trunk Lean incl Bone Mineral Content (grams)	anthropometric	dexa	Mono-(2-ethyl)-hexyl phthalate (ng/mL)	pollutant	phthalates	4	0.334525	1	> BY & Bonf.	dexa	phthalates	4536	4	Consumables	0.132219
expo	URXMHP	DXXTSA	-0.04701	0.0121851	0.0307743	0.106303	-3.858	0.764317	2.29295	0	4	2	-9	-2	-0.0439848	0.0138337	-3.17954	0.00266951	0.00150569	0.49639	5631	-0.0439848	0.00266951	0.0138337	-3.17954	Thoracic Spine Area (cm^2)	anthropometric	dexa	Mono-(2-ethyl)-hexyl phthalate (ng/mL)	pollutant	phthalates	4	0.194809	1	> BY & Bonf.	dexa	phthalates	4536	4	Consumables	0.105376
expo	URXMHP	DXXTSBMC	-0.0490231	0.00803828	0.00885609	0.094147	-6.09871	0.333149	0.999448	0	4	2	-9	-2	-0.0471179	0.0147298	-3.19881	0.00252855	0.00172783	0.448346	5631	-0.0471179	0.00252855	0.0147298	-3.19881	Thoracic Spine Bone Mineral Content (grams)	anthropometric	dexa	Mono-(2-ethyl)-hexyl phthalate (ng/mL)	pollutant	phthalates	4	0.186623	1	> BY & Bonf.	dexa	phthalates	4536	4	Consumables	0.0927828
expo	URXMHP	DXXTSBMD	-0.0508013	0.0174498	0.0619321	0.127411	-2.91128	1.23886	3.71659	0.192809	4	2	-9	-2	-0.0484036	0.0169615	-2.85374	0.00650892	0.00182342	0.34076	5631	-0.0484036	0.00650892	0.0169615	-2.85374	Thoracic Spine Bone Mineral Density (grams/cm^2)	anthropometric	dexa	Mono-(2-ethyl)-hexyl phthalate (ng/mL)	pollutant	phthalates	4	0.394731	1	> BY & Bonf.	dexa	phthalates	4536	4	Consumables	0.264962
expo	URXMIB	DXDHELE	-0.0102813	0.0093136	0.350228	0.757	-1.10391	0.302755	0.908264	0	4	2	-9	-2	-0.0114911	0.0183967	-0.624627	0.53537	7.28391e-05	0.385218	5729	-0.0114911	0.53537	0.0183967	-0.624627	Head Lean excl Bone Mineral Content (grams)	anthropometric	dexa	Mono-isobutyl phthalate (ng/mL)	pollutant	phthalates	4	1	1	> BY & Bonf.	dexa	phthalates	4536	4	Consumables	1
expo	URXMIB	DXDHEPF	0.0330251	0.026563	0.302075	0.329771	1.24327	1.54552	4.63657	0.35297	4	2	9	2	0.053802	0.0232948	2.30962	0.0255539	0.00159676	0.121092	5729	0.053802	0.0255539	0.0232948	2.30962	Head Percent Fat	anthropometric	dexa	Mono-isobutyl phthalate (ng/mL)	pollutant	phthalates	4	1	1	> BY & Bonf.	dexa	phthalates	4536	4	Consumables	0.573923
expo	URXMIB	DXDHETOT	-0.00598025	0.0101123	0.595865	0.825709	-0.591386	0.376785	1.13035	0	4	2	-9	-2	-0.00927107	0.0186589	-0.496871	0.621699	4.74135e-05	0.378637	5729	-0.00927107	0.621699	0.0186589	-0.496871	Head Total (grams)	anthropometric	dexa	Mono-isobutyl phthalate (ng/mL)	pollutant	phthalates	4	1	1	> BY & Bonf.	dexa	phthalates	4536	4	Consumables	1
expo	URXMIB	DXDLALE	-0.029849	0.013494	0.113888	0.271873	-2.21201	0.997953	2.99386	0	4	2	-9	-2	-0.0286289	0.0150922	-1.89693	0.0642661	0.000451622	0.551504	5710	-0.0286289	0.0642661	0.0150922	-1.89693	Left Arm Lean excl Body Mineral Content (grams)	anthropometric	dexa	Mono-isobutyl phthalate (ng/mL)	pollutant	phthalates	4	1	1	> BY & Bonf.	dexa	phthalates	4536	4	Consumables	0.956749
expo	URXMIB	DXDLAPF	0.060219	0.0142616	0.0242865	0.110856	4.22246	0.582155	1.74647	0	4	2	9	2	0.0591356	0.0190448	3.10507	0.00328692	0.00192692	0.463061	5710	0.0591356	0.00328692	0.0190448	3.10507	Left Arm Percent Fat	anthropometric	dexa	Mono-isobutyl phthalate (ng/mL)	pollutant	phthalates	4	0.230073	1	> BY & Bonf.	dexa	phthalates	4536	4	Consumables	0.0951483
expo	URXMIB	DXDLATOT	0.006278	0.0157785	0.717338	0.892638	0.397884	0.711521	2.13456	0	4	2	-3	0	0.0075187	0.0202886	0.370588	0.712683	3.11116e-05	0.34549	5690	0.0075187	0.712683	0.0202886	0.370588	Left Arm Total (grams)	anthropometric	dexa	Mono-isobutyl phthalate (ng/mL)	pollutant	phthalates	4	1	1	> BY & Bonf.	dexa	phthalates	4536	4	Consumables	1
expo	URXMIB	DXDLLLE	-0.0313369	0.0102675	0.0553388	0.310096	-3.05204	0.477798	1.43339	0	4	2	-9	-2	-0.0296055	0.0156532	-1.89134	0.0650263	0.00048234	0.410997	5649	-0.0296055	0.0650263	0.0156532	-1.89134	Left Leg Lean excl Bone Mineral Content (grams)	anthropometric	dexa	Mono-isobutyl phthalate (ng/mL)	pollutant	phthalates	4	1	1	> BY & Bonf.	dexa	phthalates	4536	4	Consumables	0.905945
expo	URXMIB	DXDLLPF	0.0492257	0.00554934	0.00302062	0.178967	8.87056	0.0997183	0.299155	0	4	2	9	2	0.046034	0.0198971	2.31361	0.0253143	0.00116618	0.478957	5649	0.046034	0.0253143	0.0198971	2.31361	Left Leg Percent Fat	anthropometric	dexa	Mono-isobutyl phthalate (ng/mL)	pollutant	phthalates	4	1	1	> BY & Bonf.	dexa	phthalates	4536	4	Consumables	0.481392
expo	URXMIB	DXDLLTOT	0.000893878	0.0135348	0.951498	0.984205	0.066043	0.45175	1.35525	0	4	2	-7	0	-0.000350933	0.0205104	-0.01711	0.986425	6.77322e-08	0.228753	5629	-0.000350933	0.986425	0.0205104	-0.01711	Left Leg Total (grams)	anthropometric	dexa	Mono-isobutyl phthalate (ng/mL)	pollutant	phthalates	4	1	1	> BY & Bonf.	dexa	phthalates	4536	4	Consumables	1
expo	URXMIB	DXDRALE	-0.0254731	0.0104227	0.0921707	0.350511	-2.444	0.539619	1.61886	0	4	2	-9	-2	-0.0259594	0.0153593	-1.69015	0.0979166	0.000372692	0.566854	5685	-0.0259594	0.0979166	0.0153593	-1.69015	Right Arm Lean excl Bone Mineral Content (grams)	anthropometric	dexa	Mono-isobutyl phthalate (ng/mL)	pollutant	phthalates	4	1	1	> BY & Bonf.	dexa	phthalates	4536	4	Consumables	1
expo	URXMIB	DXDRAPF	0.0539555	0.0143099	0.0326546	0.185502	3.7705	0.549099	1.6473	0	4	2	9	2	0.0502766	0.0201847	2.49083	0.016501	0.00139795	0.446912	5685	0.0502766	0.016501	0.0201847	2.49083	Right Arm Percent Fat	anthropometric	dexa	Mono-isobutyl phthalate (ng/mL)	pollutant	phthalates	4	0.813036	1	> BY & Bonf.	dexa	phthalates	4536	4	Consumables	0.333254
expo	URXMIB	DXDRATOT	0.00858515	0.0167577	0.643767	0.895932	0.512309	0.80404	2.41212	0	4	2	-1	0	0.00577958	0.0202266	0.285741	0.776387	1.84932e-05	0.365876	5667	0.00577958	0.776387	0.0202266	0.285741	Right Arm Total (grams)	anthropometric	dexa	Mono-isobutyl phthalate (ng/mL)	pollutant	phthalates	4	1	1	> BY & Bonf.	dexa	phthalates	4536	4	Consumables	1
expo	URXMIB	DXDRLLE	-0.0266357	0.0119354	0.111824	0.424426	-2.23166	0.549274	1.64782	0	4	2	-9	-2	-0.0245921	0.0174715	-1.40756	0.166132	0.000330317	0.404387	5635	-0.0245921	0.166132	0.0174715	-1.40756	Right Leg Lean excl Bone Mineral Content (grams)	anthropometric	dexa	Mono-isobutyl phthalate (ng/mL)	pollutant	phthalates	4	1	1	> BY & Bonf.	dexa	phthalates	4536	4	Consumables	1
expo	URXMIB	DXDRLPF	0.0568141	0.00692207	0.00378508	0.121796	8.20767	0.161429	0.484287	0	4	2	9	2	0.0503634	0.0188231	2.67562	0.0103654	0.00138538	0.48022	5635	0.0503634	0.0103654	0.0188231	2.67562	Right Leg Percent Fat	anthropometric	dexa	Mono-isobutyl phthalate (ng/mL)	pollutant	phthalates	4	0.566968	1	> BY & Bonf.	dexa	phthalates	4536	4	Consumables	0.254762
expo	URXMIB	DXDRLTOT	0.00831714	0.0170057	0.658311	0.854235	0.48908	0.629286	1.88786	0	4	2	-5	0	0.0076783	0.0220457	0.34829	0.729246	3.2257e-05	0.227401	5616	0.0076783	0.729246	0.0220457	0.34829	Right Leg Total (grams)	anthropometric	dexa	Mono-isobutyl phthalate (ng/mL)	pollutant	phthalates	4	1	1	> BY & Bonf.	dexa	phthalates	4536	4	Consumables	1
expo	URXMIB	DXDSTA	-0.055029	0.00946068	0.0101176	0.0650063	-5.8166	0.394161	1.18248	0	4	2	-9	-2	-0.0570529	0.0161789	-3.52637	0.000982097	0.00180893	0.493449	5314	-0.0570529	0.000982097	0.0161789	-3.52637	Subtotal Area (cm^2)	anthropometric	dexa	Mono-isobutyl phthalate (ng/mL)	pollutant	phthalates	4	0.0867658	1	> BY & Bonf.	dexa	phthalates	4536	4	Consumables	0.0567543
expo	URXMIB	DXDSTBMC	-0.067695	0.00965593	0.00596011	0.0413327	-7.01072	0.342858	1.02857	0	4	2	-9	-2	-0.0659035	0.0174365	-3.77962	0.000459633	0.0024137	0.465403	5314	-0.0659035	0.000459633	0.0174365	-3.77962	Subtotal Bone Mineral Content (grams)	anthropometric	dexa	Mono-isobutyl phthalate (ng/mL)	pollutant	phthalates	4	0.046183	1	BY<0.05	dexa	phthalates	4536	4	Consumables	0.0328772
expo	URXMIB	DXDSTBMD	-0.068265	0.0165761	0.0259445	0.0663966	-4.11828	0.735423	2.20627	0	4	2	-9	-2	-0.0712619	0.0207544	-3.43357	0.00128949	0.00282216	0.403243	5314	-0.0712619	0.00128949	0.0207544	-3.43357	Subtotal Bone Mineral Density (grams/cm^2)	anthropometric	dexa	Mono-isobutyl phthalate (ng/mL)	pollutant	phthalates	4	0.108533	1	> BY & Bonf.	dexa	phthalates	4536	4	Consumables	0.0721846
expo	URXMIB	DXDSTFAT	0.0498991	0.021945	0.107545	0.288548	2.27383	0.940173	2.82052	0	4	2	7	2	0.0508484	0.0248866	2.0432	0.0469147	0.00142201	0.219441	5478	0.0508484	0.0469147	0.0248866	2.0432	Subtotal Fat (g)	anthropometric	dexa	Mono-isobutyl phthalate (ng/mL)	pollutant	phthalates	4	1	1	> BY & Bonf.	dexa	phthalates	4536	4	Consumables	0.613967
expo	URXMIB	DXDSTLE	-0.0262885	0.012616	0.128542	0.369726	-2.08374	0.756583	2.26975	0	4	2	-9	-2	-0.0247718	0.0158224	-1.56561	0.124446	0.00033749	0.47921	5478	-0.0247718	0.124446	0.0158224	-1.56561	Subtotal Lean excl BMC (g)	anthropometric	dexa	Mono-isobutyl phthalate (ng/mL)	pollutant	phthalates	4	1	1	> BY & Bonf.	dexa	phthalates	4536	4	Consumables	1
expo	URXMIB	DXDSTLI	-0.0322566	0.0143204	0.109685	0.274938	-2.25249	0.991082	2.97325	0	4	2	-9	-2	-0.0281261	0.0159765	-1.76046	0.0851252	0.000439833	0.486228	5301	-0.0281261	0.0851252	0.0159765	-1.76046	Subtotal Lean incl BMC (g)	anthropometric	dexa	Mono-isobutyl phthalate (ng/mL)	pollutant	phthalates	4	1	1	> BY & Bonf.	dexa	phthalates	4536	4	Consumables	1
expo	URXMIB	DXDSTPF	0.0599399	0.0126618	0.0178687	0.158522	4.73393	0.377108	1.13132	0	4	2	9	2	0.0593963	0.022748	2.61105	0.0122196	0.00194029	0.410359	5478	0.0593963	0.0122196	0.022748	2.61105	Subtotal Percent Fat	anthropometric	dexa	Mono-isobutyl phthalate (ng/mL)	pollutant	phthalates	4	0.644718	1	> BY & Bonf.	dexa	phthalates	4536	4	Consumables	0.213856
expo	URXMIB	DXDSTTOT	0.0110075	0.0182452	0.588863	0.820694	0.603311	0.946821	2.84046	0	4	2	-5	0	0.00936867	0.0204201	0.458796	0.648589	4.8273e-05	0.317631	5478	0.00936867	0.648589	0.0204201	0.458796	Subtotal (Total excl Head) (g)	anthropometric	dexa	Mono-isobutyl phthalate (ng/mL)	pollutant	phthalates	4	1	1	> BY & Bonf.	dexa	phthalates	4536	4	Consumables	1
expo	URXMIB	DXDTOA	-0.0537461	0.0101196	0.0130344	0.0692788	-5.31111	0.450701	1.3521	0	4	2	-9	-2	-0.0570513	0.0156755	-3.63952	0.000701549	0.00179777	0.494109	5376	-0.0570513	0.000701549	0.0156755	-3.63952	Total Area (cm^2)	anthropometric	dexa	Mono-isobutyl phthalate (ng/mL)	pollutant	phthalates	4	0.0655751	1	> BY & Bonf.	dexa	phthalates	4536	4	Consumables	0.0386622
expo	URXMIB	DXDTOBMC	-0.0633736	0.0051051	0.00112643	0.0513109	-12.4138	0.0991988	0.297596	0	4	2	-9	-2	-0.0628607	0.0167922	-3.74344	0.000512992	0.00218254	0.476904	5376	-0.0628607	0.000512992	0.0167922	-3.74344	Total Bone Mineral Content (g)	anthropometric	dexa	Mono-isobutyl phthalate (ng/mL)	pollutant	phthalates	4	0.0506422	1	> BY & Bonf.	dexa	phthalates	4536	4	Consumables	0.03407
expo	URXMIB	DXDTOBMD	-0.0597353	0.00992181	0.00918362	0.105833	-6.02061	0.276294	0.828882	0	4	2	-9	-2	-0.0618163	0.0203268	-3.04112	0.00392207	0.00211062	0.417847	5376	-0.0618163	0.00392207	0.0203268	-3.04112	Total Bone Mineral Density (g/cm^2)	anthropometric	dexa	Mono-isobutyl phthalate (ng/mL)	pollutant	phthalates	4	0.264923	1	> BY & Bonf.	dexa	phthalates	4536	4	Consumables	0.225751
expo	URXMIB	DXDTOFAT	0.0487372	0.0209617	0.102609	0.29629	2.32506	0.860122	2.58037	0	4	2	5	2	0.0507902	0.0250398	2.02838	0.0484653	0.00142555	0.21636	5361	0.0507902	0.0484653	0.0250398	2.02838	Total Fat (g)	anthropometric	dexa	Mono-isobutyl phthalate (ng/mL)	pollutant	phthalates	4	1	1	> BY & Bonf.	dexa	phthalates	4536	4	Consumables	0.619638
expo	URXMIB	DXDTOLE	-0.0260847	0.0125512	0.129217	0.374348	-2.07827	0.744251	2.23275	0	4	2	-9	-2	-0.0246343	0.0158522	-1.554	0.127189	0.000333756	0.479647	5478	-0.0246343	0.127189	0.0158522	-1.554	Total Lean excl BMC (g)	anthropometric	dexa	Mono-isobutyl phthalate (ng/mL)	pollutant	phthalates	4	1	1	> BY & Bonf.	dexa	phthalates	4536	4	Consumables	1
expo	URXMIB	DXDTOLI	-0.0274218	0.0114094	0.0955789	0.358269	-2.40344	0.603088	1.80926	0	4	2	-9	-2	-0.0259691	0.0159754	-1.62557	0.111026	0.00037268	0.484781	5361	-0.0259691	0.111026	0.0159754	-1.62557	Total Lean incl BMC (g)	anthropometric	dexa	Mono-isobutyl phthalate (ng/mL)	pollutant	phthalates	4	1	1	> BY & Bonf.	dexa	phthalates	4536	4	Consumables	1
expo	URXMIB	DXDTOPF	0.059615	0.0132641	0.0205582	0.161677	4.49447	0.40917	1.22751	0	4	2	9	2	0.0599711	0.0228839	2.62067	0.0119254	0.00198751	0.404339	5361	0.0599711	0.0119254	0.0228839	2.62067	Total Percent Fat	anthropometric	dexa	Mono-isobutyl phthalate (ng/mL)	pollutant	phthalates	4	0.632796	1	> BY & Bonf.	dexa	phthalates	4536	4	Consumables	0.203965
expo	URXMIB	DXDTOTOT	0.00968592	0.0170589	0.60989	0.837419	0.567794	0.822004	2.46601	0	4	2	-5	0	0.00896752	0.0205545	0.43628	0.66472	4.44394e-05	0.322051	5361	0.00896752	0.66472	0.0205545	0.43628	Total Lean+Fat (g)	anthropometric	dexa	Mono-isobutyl phthalate (ng/mL)	pollutant	phthalates	4	1	1	> BY & Bonf.	dexa	phthalates	4536	4	Consumables	1
expo	URXMIB	DXDTRA	-0.0400289	0.0131973	0.0561722	0.193023	-3.03312	0.772881	2.31864	0	4	2	-9	-2	-0.0369443	0.0177718	-2.07881	0.0433651	0.000757932	0.443192	5632	-0.0369443	0.0433651	0.0177718	-2.07881	Trunk Bone area (cm^2)	anthropometric	dexa	Mono-isobutyl phthalate (ng/mL)	pollutant	phthalates	4	1	1	> BY & Bonf.	dexa	phthalates	4536	4	Consumables	0.855895
expo	URXMIB	DXDTRBMC	-0.0636849	0.0110432	0.0103639	0.0700426	-5.76689	0.41776	1.25328	0	4	2	-9	-2	-0.0591777	0.0196237	-3.01563	0.00420608	0.00194464	0.379124	5631	-0.0591777	0.00420608	0.0196237	-3.01563	Trunk Bone Mineral Content (grams)	anthropometric	dexa	Mono-isobutyl phthalate (ng/mL)	pollutant	phthalates	4	0.279948	1	> BY & Bonf.	dexa	phthalates	4536	4	Consumables	0.166031
expo	URXMIB	DXDTRBMD	-0.0785444	0.0162659	0.0169303	0.0621411	-4.82877	0.589826	1.76948	0	4	2	-9	-2	-0.0764733	0.0226029	-3.38335	0.00149216	0.00324754	0.29899	5632	-0.0764733	0.00149216	0.0226029	-3.38335	Trunk Bone BMD (g/cm^2)	anthropometric	dexa	Mono-isobutyl phthalate (ng/mL)	pollutant	phthalates	4	0.122201	1	> BY & Bonf.	dexa	phthalates	4536	4	Consumables	0.0996795
expo	URXMIB	DXDTRLE	-0.0153412	0.0169499	0.432135	0.576296	-0.905094	1.29623	3.88868	0.228529	4	2	-9	-2	-0.0151037	0.0168754	-0.89501	0.375544	0.000126785	0.476209	5629	-0.0151037	0.375544	0.0168754	-0.89501	Trunk Lean excl Bone Mineral Content (grams)	anthropometric	dexa	Mono-isobutyl phthalate (ng/mL)	pollutant	phthalates	4	1	1	> BY & Bonf.	dexa	phthalates	4536	4	Consumables	1
expo	URXMIB	DXDTRPF	0.0637271	0.0228544	0.0685102	0.182589	2.7884	1.11369	3.34108	0.102087	4	2	9	2	0.0555828	0.0231203	2.40407	0.0203932	0.00171706	0.322973	5629	0.0555828	0.0203932	0.0231203	2.40407	Trunk Percent Fat	anthropometric	dexa	Mono-isobutyl phthalate (ng/mL)	pollutant	phthalates	4	0.954472	1	> BY & Bonf.	dexa	phthalates	4536	4	Consumables	0.310701
expo	URXMIB	DXDTRTOT	0.0207141	0.0233396	0.440178	0.699471	0.887509	1.65723	4.97169	0.396583	4	2	-1	0	0.0138238	0.0209574	0.659612	0.512865	0.00010619	0.346523	5627	0.0138238	0.512865	0.0209574	0.659612	Trunk Total (grams)	anthropometric	dexa	Mono-isobutyl phthalate (ng/mL)	pollutant	phthalates	4	1	1	> BY & Bonf.	dexa	phthalates	4536	4	Consumables	1
expo	URXMIB	DXXHEA	-0.0257523	0.0177416	0.242548	0.533112	-1.45152	0.661798	1.98539	0	4	2	-9	-2	-0.0315647	0.0221971	-1.42202	0.161915	0.000549599	0.260271	5729	-0.0315647	0.161915	0.0221971	-1.42202	Head Area (cm^2)	anthropometric	dexa	Mono-isobutyl phthalate (ng/mL)	pollutant	phthalates	4	1	1	> BY & Bonf.	dexa	phthalates	4536	4	Consumables	1
expo	URXMIB	DXXHEBMC	-0.0110145	0.0078941	0.257279	0.784426	-1.39528	0.176592	0.529777	0	4	2	-9	-2	-0.0112753	0.020931	-0.538689	0.592756	7.01291e-05	0.350743	5729	-0.0112753	0.592756	0.020931	-0.538689	Head Bone Mineral Content (grams)	anthropometric	dexa	Mono-isobutyl phthalate (ng/mL)	pollutant	phthalates	4	1	1	> BY & Bonf.	dexa	phthalates	4536	4	Consumables	1
expo	URXMIB	DXXHEBMD	-0.000345578	0.00207655	0.878411	0.992832	-0.166419	0.0126664	0.0379991	0	4	2	-7	-2	-0.00035441	0.0204647	-0.0173181	0.986259	6.92874e-08	0.442422	5729	-0.00035441	0.986259	0.0204647	-0.0173181	Head Bone Mineral Density (grams/cm^2)	anthropometric	dexa	Mono-isobutyl phthalate (ng/mL)	pollutant	phthalates	4	1	1	> BY & Bonf.	dexa	phthalates	4536	4	Consumables	1
expo	URXMIB	DXXHEFAT	0.000865127	0.0100459	0.936799	0.993564	0.0861172	0.319521	0.958562	0	4	2	-5	0	0.000263114	0.0196735	0.0133741	0.989388	3.81884e-08	0.337605	5729	0.000263114	0.989388	0.0196735	0.0133741	Head Fat (grams)	anthropometric	dexa	Mono-isobutyl phthalate (ng/mL)	pollutant	phthalates	4	1	1	> BY & Bonf.	dexa	phthalates	4536	4	Consumables	1
expo	URXMIB	DXXHELI	-0.0084206	0.0103488	0.475409	0.758797	-0.813681	0.412995	1.23899	0	4	2	-9	-2	-0.0125421	0.0183419	-0.683797	0.497609	8.67732e-05	0.389725	5729	-0.0125421	0.497609	0.0183419	-0.683797	Head Lean incl Bone Mineral Content (grams)	anthropometric	dexa	Mono-isobutyl phthalate (ng/mL)	pollutant	phthalates	4	1	1	> BY & Bonf.	dexa	phthalates	4536	4	Consumables	1
expo	URXMIB	DXXLAA	-0.0494236	0.0175989	0.0673856	0.0648234	-2.80834	1.54053	4.62159	0.350873	4	2	-9	-2	-0.0559627	0.0155089	-3.60843	0.000769835	0.00172311	0.50614	5719	-0.0559627	0.000769835	0.0155089	-3.60843	Left Arm Area (cm^2)	anthropometric	dexa	Mono-isobutyl phthalate (ng/mL)	pollutant	phthalates	4	0.0709434	1	> BY & Bonf.	dexa	phthalates	4536	4	Consumables	0.0455826
expo	URXMIB	DXXLABMC	-0.0594311	0.0102049	0.0100828	0.0574844	-5.82376	0.420083	1.26025	0	4	2	-9	-2	-0.0598003	0.0167973	-3.56012	0.000888783	0.00196753	0.539901	5719	-0.0598003	0.000888783	0.0167973	-3.56012	Left Arm Body Mineral Content (grams)	anthropometric	dexa	Mono-isobutyl phthalate (ng/mL)	pollutant	phthalates	4	0.0799591	1	> BY & Bonf.	dexa	phthalates	4536	4	Consumables	0.0662293
expo	URXMIB	DXXLABMD	-0.0549712	0.00583999	0.00254057	0.114552	-9.41289	0.112526	0.337579	0	4	2	-9	-2	-0.0536315	0.0181995	-2.94686	0.00507103	0.00158255	0.512146	5719	-0.0536315	0.00507103	0.0181995	-2.94686	Left Arm Body Mineral Density (grams/cm^2)	anthropometric	dexa	Mono-isobutyl phthalate (ng/mL)	pollutant	phthalates	4	0.324048	1	> BY & Bonf.	dexa	phthalates	4536	4	Consumables	0.248406
expo	URXMIB	DXXLAFAT	0.0586103	0.0203027	0.0631766	0.236688	2.88682	0.732705	2.19812	0	4	2	7	2	0.0569851	0.0244839	2.32746	0.0244978	0.00178933	0.180423	5710	0.0569851	0.0244978	0.0244839	2.32746	Left Arm Fat (grams)	anthropometric	dexa	Mono-isobutyl phthalate (ng/mL)	pollutant	phthalates	4	1	1	> BY & Bonf.	dexa	phthalates	4536	4	Consumables	0.360586
expo	URXMIB	DXXLALI	-0.0319003	0.0133748	0.0971693	0.234968	-2.3851	0.976703	2.93011	0	4	2	-9	-2	-0.0313701	0.0151509	-2.07051	0.0441705	0.000541436	0.553787	5719	-0.0313701	0.0441705	0.0151509	-2.07051	Left Arm Lean incl BMC (grams)	anthropometric	dexa	Mono-isobutyl phthalate (ng/mL)	pollutant	phthalates	4	1	1	> BY & Bonf.	dexa	phthalates	4536	4	Consumables	0.719227
expo	URXMIB	DXXLLA	-0.059768	0.0106841	0.0112836	0.0394739	-5.5941	0.532318	1.59695	0	4	2	-9	-2	-0.0642726	0.0151977	-4.22911	0.000113508	0.00226746	0.426225	5663	-0.0642726	0.000113508	0.0151977	-4.22911	Left Leg Area(cm^2)	anthropometric	dexa	Mono-isobutyl phthalate (ng/mL)	pollutant	phthalates	4	0.014262	1	BY<0.05	dexa	phthalates	4536	4	Consumables	0.0122773
expo	URXMIB	DXXLLBMC	-0.0594988	0.00853021	0.00604767	0.0380867	-6.97507	0.342967	1.0289	0	4	2	-9	-2	-0.0625796	0.0153197	-4.08492	0.000178918	0.00214958	0.447156	5663	-0.0625796	0.000178918	0.0153197	-4.08492	Left Leg Bone Mineral Content (grams)	anthropometric	dexa	Mono-isobutyl phthalate (ng/mL)	pollutant	phthalates	4	0.0209347	1	BY<0.05	dexa	phthalates	4536	4	Consumables	0.0221967
expo	URXMIB	DXXLLBMD	-0.0465621	0.0147366	0.0508862	0.155891	-3.15961	0.696181	2.08854	0	4	2	-9	-2	-0.053771	0.0196101	-2.742	0.00873188	0.00158703	0.396057	5663	-0.053771	0.00873188	0.0196101	-2.742	Left Leg Bone Mineral Density (grams/cm^2)	anthropometric	dexa	Mono-isobutyl phthalate (ng/mL)	pollutant	phthalates	4	0.49639	1	> BY & Bonf.	dexa	phthalates	4536	4	Consumables	0.554853
expo	URXMIB	DXXLLFAT	0.0447119	0.0152419	0.0608285	0.347469	2.9335	0.437974	1.31392	0	4	2	7	2	0.0403644	0.0240143	1.68085	0.0997218	0.000896615	0.201609	5649	0.0403644	0.0997218	0.0240143	1.68085	Left Leg Fat (grams)	anthropometric	dexa	Mono-isobutyl phthalate (ng/mL)	pollutant	phthalates	4	1	1	> BY & Bonf.	dexa	phthalates	4536	4	Consumables	1
expo	URXMIB	DXXLLLI	-0.0349355	0.00958361	0.0356083	0.246532	-3.64534	0.422692	1.26808	0	4	2	-9	-2	-0.0340474	0.0155627	-2.18776	0.0339218	0.000636292	0.414923	5663	-0.0340474	0.0339218	0.0155627	-2.18776	Left Leg Lean incl Bone Mineral Content (grams)	anthropometric	dexa	Mono-isobutyl phthalate (ng/mL)	pollutant	phthalates	4	1	1	> BY & Bonf.	dexa	phthalates	4536	4	Consumables	0.522933
expo	URXMIB	DXXLRA	0.0152613	0.00887546	0.184014	0.701532	1.7195	0.188436	0.565307	0	4	2	-5	0	0.0162592	0.021364	0.761058	0.450593	0.000146798	0.290522	5631	0.0162592	0.450593	0.021364	0.761058	Left Ribs Area(cm^2)	anthropometric	dexa	Mono-isobutyl phthalate (ng/mL)	pollutant	phthalates	4	1	1	> BY & Bonf.	dexa	phthalates	4536	4	Consumables	1
expo	URXMIB	DXXLRBMC	-0.0147286	0.0198834	0.512556	0.703499	-0.740749	1.02931	3.08792	0.0284728	4	2	-9	-2	-0.0112521	0.0205548	-0.547419	0.586796	7.03058e-05	0.332327	5631	-0.0112521	0.586796	0.0205548	-0.547419	Left Ribs Bone Mineral Content (grams)	anthropometric	dexa	Mono-isobutyl phthalate (ng/mL)	pollutant	phthalates	4	1	1	> BY & Bonf.	dexa	phthalates	4536	4	Consumables	1
expo	URXMIB	DXXLRBMD	-0.0436825	0.0324923	0.271439	0.217769	-1.34439	2.67143	8.0143	0.625669	4	2	-9	-2	-0.045824	0.0223728	-2.04821	0.0464009	0.00116603	0.263267	5631	-0.045824	0.0464009	0.0223728	-2.04821	Left Ribs Bone Mineral Density (grams/cm^2)	anthropometric	dexa	Mono-isobutyl phthalate (ng/mL)	pollutant	phthalates	4	1	1	> BY & Bonf.	dexa	phthalates	4536	4	Consumables	1
expo	URXMIB	DXXLSA	-0.0594062	0.0325685	0.165652	0.0364174	-1.82404	4.24817	12.7445	0.764605	4	2	-9	-2	-0.0695684	0.0170937	-4.06982	0.000187583	0.00268749	0.408712	5631	-0.0695684	0.000187583	0.0170937	-4.06982	Lumbar Spine Area (cm^2)	anthropometric	dexa	Mono-isobutyl phthalate (ng/mL)	pollutant	phthalates	4	0.0217879	1	BY<0.05	dexa	phthalates	4536	4	Consumables	0.0257214
expo	URXMIB	DXXLSBMC	-0.0835331	0.0229807	0.0358694	0.0254396	-3.63492	1.44796	4.34389	0.309374	4	2	-9	-2	-0.0835914	0.0210036	-3.97986	0.000248341	0.00388013	0.324497	5631	-0.0835914	0.000248341	0.0210036	-3.97986	Lumbar Spine Bone Mineral Content (grams)	anthropometric	dexa	Mono-isobutyl phthalate (ng/mL)	pollutant	phthalates	4	0.0275344	1	BY<0.05	dexa	phthalates	4536	4	Consumables	0.0269582
expo	URXMIB	DXXLSBMD	-0.0792374	0.0154994	0.0144816	0.0646502	-5.1123	0.510419	1.53126	0	4	2	-9	-2	-0.0789678	0.0236469	-3.33946	0.00169376	0.00346276	0.278388	5631	-0.0789678	0.00169376	0.0236469	-3.33946	Lumbar Spine Bone Mineral Density (grams/cm^2)	anthropometric	dexa	Mono-isobutyl phthalate (ng/mL)	pollutant	phthalates	4	0.135498	1	> BY & Bonf.	dexa	phthalates	4536	4	Consumables	0.176509
expo	URXMIB	DXXPEA	-0.0568433	0.00898868	0.00799363	0.0593928	-6.32388	0.337581	1.01274	0	4	2	-9	-2	-0.0600653	0.0171855	-3.49512	0.00107683	0.00200341	0.307215	5631	-0.0600653	0.00107683	0.0171855	-3.49512	Pelvis Area (cm^2)	anthropometric	dexa	Mono-isobutyl phthalate (ng/mL)	pollutant	phthalates	4	0.0935186	1	> BY & Bonf.	dexa	phthalates	4536	4	Consumables	0.0550088
expo	URXMIB	DXXPEBMC	-0.0703394	0.00740635	0.00247525	0.0437976	-9.49718	0.188086	0.564257	0	4	2	-9	-2	-0.068796	0.0195952	-3.51086	0.00102808	0.00262815	0.305609	5631	-0.068796	0.00102808	0.0195952	-3.51086	Pelvis Bone Mineral Content (grams)	anthropometric	dexa	Mono-isobutyl phthalate (ng/mL)	pollutant	phthalates	4	0.0900598	1	> BY & Bonf.	dexa	phthalates	4536	4	Consumables	0.0569877
expo	URXMIB	DXXPEBMD	-0.0657355	0.0156403	0.0245861	0.146283	-4.20296	0.502019	1.50606	0	4	2	-9	-2	-0.0633315	0.0232824	-2.72014	0.00924156	0.00222721	0.278754	5631	-0.0633315	0.00924156	0.0232824	-2.72014	Pelvis Bone Mineral Density (grams/cm^2)	anthropometric	dexa	Mono-isobutyl phthalate (ng/mL)	pollutant	phthalates	4	0.519278	1	> BY & Bonf.	dexa	phthalates	4536	4	Consumables	0.406173
expo	URXMIB	DXXRAA	-0.0409219	0.0155989	0.0787719	0.130455	-2.62338	1.14078	3.42235	0.123408	4	2	-9	-2	-0.049077	0.0165377	-2.96759	0.00479429	0.00133113	0.522234	5705	-0.049077	0.00479429	0.0165377	-2.96759	Right Arm Area (cm^2)	anthropometric	dexa	Mono-isobutyl phthalate (ng/mL)	pollutant	phthalates	4	0.310679	1	> BY & Bonf.	dexa	phthalates	4536	4	Consumables	0.183683
expo	URXMIB	DXXRABMC	-0.0547472	0.00901888	0.00897348	0.0676673	-6.07029	0.351656	1.05497	0	4	2	-9	-2	-0.0556515	0.0162853	-3.41727	0.00135221	0.00171166	0.551098	5705	-0.0556515	0.00135221	0.0162853	-3.41727	Right Arm Bone Mineral Content (grams)	anthropometric	dexa	Mono-isobutyl phthalate (ng/mL)	pollutant	phthalates	4	0.112864	1	> BY & Bonf.	dexa	phthalates	4536	4	Consumables	0.0859237
expo	URXMIB	DXXRABMD	-0.060109	0.0046787	0.00101773	0.0746066	-12.8474	0.077078	0.231234	0	4	2	-9	-2	-0.0574895	0.0176094	-3.2647	0.00209799	0.0018266	0.509755	5705	-0.0574895	0.00209799	0.0176094	-3.2647	Right Arm Bone Mineral Density (grams/cm^2)	anthropometric	dexa	Mono-isobutyl phthalate (ng/mL)	pollutant	phthalates	4	0.160935	1	> BY & Bonf.	dexa	phthalates	4536	4	Consumables	0.133314
expo	URXMIB	DXXRAFAT	0.0547634	0.0216374	0.0853524	0.288113	2.53096	0.831949	2.49585	0	4	2	7	2	0.0509973	0.0246158	2.07173	0.0440514	0.00143831	0.179233	5685	0.0509973	0.0440514	0.0246158	2.07173	Right Arm Fat (grams)	anthropometric	dexa	Mono-isobutyl phthalate (ng/mL)	pollutant	phthalates	4	1	1	> BY & Bonf.	dexa	phthalates	4536	4	Consumables	0.591578
expo	URXMIB	DXXRALI	-0.0286569	0.011388	0.0864493	0.284359	-2.51641	0.655159	1.96548	0	4	2	-9	-2	-0.0298317	0.0153001	-1.94977	0.0574505	0.000491837	0.568013	5705	-0.0298317	0.0574505	0.0153001	-1.94977	Right Arm Lean incl Bone Mineral Content (grams)	anthropometric	dexa	Mono-isobutyl phthalate (ng/mL)	pollutant	phthalates	4	1	1	> BY & Bonf.	dexa	phthalates	4536	4	Consumables	0.91642
expo	URXMIB	DXXRLA	-0.0466184	0.0142629	0.0468297	0.107219	-3.26851	0.878173	2.63452	0	4	2	-9	-2	-0.0539439	0.0162561	-3.31838	0.00179957	0.0015907	0.422147	5648	-0.0539439	0.00179957	0.0162561	-3.31838	Right Leg Area (cm^2)	anthropometric	dexa	Mono-isobutyl phthalate (ng/mL)	pollutant	phthalates	4	0.142236	1	> BY & Bonf.	dexa	phthalates	4536	4	Consumables	0.0971527
expo	URXMIB	DXXRLBMC	-0.0547302	0.0147846	0.0342347	0.082871	-3.70182	0.836876	2.51063	0	4	2	-9	-2	-0.0582675	0.01712	-3.40349	0.0014075	0.0018559	0.436018	5648	-0.0582675	0.0014075	0.01712	-3.40349	Right Leg Bone Mineral Content (grams)	anthropometric	dexa	Mono-isobutyl phthalate (ng/mL)	pollutant	phthalates	4	0.116619	1	> BY & Bonf.	dexa	phthalates	4536	4	Consumables	0.0814874
expo	URXMIB	DXXRLBMD	-0.0578075	0.0187224	0.0538144	0.119961	-3.08761	1.01412	3.04237	0.0139261	4	2	-9	-2	-0.0564811	0.0204005	-2.76861	0.00814655	0.00174385	0.380169	5648	-0.0564811	0.00814655	0.0204005	-2.76861	Right Leg Bone Mineral Density (grams/cm^2)	anthropometric	dexa	Mono-isobutyl phthalate (ng/mL)	pollutant	phthalates	4	0.470349	1	> BY & Bonf.	dexa	phthalates	4536	4	Consumables	0.372351
expo	URXMIB	DXXRLFAT	0.050108	0.01823	0.0708221	0.300297	2.74865	0.606906	1.82072	0	4	2	7	2	0.0458475	0.0241898	1.89532	0.0644842	0.00114808	0.208708	5635	0.0458475	0.0644842	0.0241898	1.89532	Right Leg Fat (grams)	anthropometric	dexa	Mono-isobutyl phthalate (ng/mL)	pollutant	phthalates	4	1	1	> BY & Bonf.	dexa	phthalates	4536	4	Consumables	0.898391
expo	URXMIB	DXXRLLI	-0.0302674	0.0136224	0.112846	0.352879	-2.22188	0.726051	2.17815	0	4	2	-9	-2	-0.0284076	0.0171951	-1.65208	0.10548	0.000441136	0.409889	5648	-0.0284076	0.10548	0.0171951	-1.65208	Right Leg Lean incl Bone Mineral Content (grams)	anthropometric	dexa	Mono-isobutyl phthalate (ng/mL)	pollutant	phthalates	4	1	1	> BY & Bonf.	dexa	phthalates	4536	4	Consumables	1
expo	URXMIB	DXXRRA	0.00857519	0.0158925	0.626965	0.856786	0.539576	0.403641	1.21092	0	4	2	-5	0	0.0123909	0.0260519	0.475625	0.636643	8.52573e-05	0.288765	5631	0.0123909	0.636643	0.0260519	0.475625	Right Ribs Area (cm^2)	anthropometric	dexa	Mono-isobutyl phthalate (ng/mL)	pollutant	phthalates	4	1	1	> BY & Bonf.	dexa	phthalates	4536	4	Consumables	1
expo	URXMIB	DXXRRBMC	-0.0173068	0.0170832	0.385624	0.711449	-1.01309	0.524749	1.57425	0	4	2	-9	-2	-0.0156908	0.02461	-0.637578	0.52698	0.000136714	0.302189	5631	-0.0156908	0.52698	0.02461	-0.637578	Right Ribs Bone Mineral Content (grams)	anthropometric	dexa	Mono-isobutyl phthalate (ng/mL)	pollutant	phthalates	4	1	1	> BY & Bonf.	dexa	phthalates	4536	4	Consumables	1
expo	URXMIB	DXXRRBMD	-0.0455614	0.0151572	0.0573981	0.190916	-3.00591	0.606744	1.82023	0	4	2	-9	-2	-0.0571483	0.0238848	-2.39266	0.0209622	0.00181355	0.256742	5631	-0.0571483	0.0209622	0.0238848	-2.39266	Right Ribs Bone Mineral Density (grams/cm^2)	anthropometric	dexa	Mono-isobutyl phthalate (ng/mL)	pollutant	phthalates	4	0.975261	1	> BY & Bonf.	dexa	phthalates	4536	4	Consumables	1
expo	URXMIB	DXXTRFAT	0.0529111	0.0294406	0.170154	0.308684	1.79721	1.74046	5.22138	0.425439	4	2	3	0	0.0450753	0.0242316	1.86019	0.0694025	0.00112923	0.234636	5629	0.0450753	0.0694025	0.0242316	1.86019	Trunk Fat (grams)	anthropometric	dexa	Mono-isobutyl phthalate (ng/mL)	pollutant	phthalates	4	1	1	> BY & Bonf.	dexa	phthalates	4536	4	Consumables	0.833238
expo	URXMIB	DXXTRLI	-0.0148482	0.0167263	0.440081	0.571012	-0.887719	1.28374	3.85121	0.221023	4	2	-9	-2	-0.0158427	0.0168568	-0.939842	0.352316	0.000139375	0.476654	5631	-0.0158427	0.352316	0.0168568	-0.939842	Trunk Lean incl Bone Mineral Content (grams)	anthropometric	dexa	Mono-isobutyl phthalate (ng/mL)	pollutant	phthalates	4	1	1	> BY & Bonf.	dexa	phthalates	4536	4	Consumables	1
expo	URXMIB	DXXTSA	-0.0564798	0.0175449	0.0486158	0.0328956	-3.21915	1.96056	5.88168	0.489941	4	2	-9	-2	-0.0526384	0.0172105	-3.0585	0.00373891	0.00153861	0.473425	5631	-0.0526384	0.00373891	0.0172105	-3.0585	Thoracic Spine Area (cm^2)	anthropometric	dexa	Mono-isobutyl phthalate (ng/mL)	pollutant	phthalates	4	0.254824	1	> BY & Bonf.	dexa	phthalates	4536	4	Consumables	0.133437
expo	URXMIB	DXXTSBMC	-0.0604256	0.0136831	0.0215518	0.0877483	-4.41608	0.642745	1.92823	0	4	2	-9	-2	-0.0548822	0.020073	-2.73413	0.00891221	0.00167258	0.424864	5631	-0.0548822	0.00891221	0.020073	-2.73413	Thoracic Spine Bone Mineral Content (grams)	anthropometric	dexa	Mono-isobutyl phthalate (ng/mL)	pollutant	phthalates	4	0.504629	1	> BY & Bonf.	dexa	phthalates	4536	4	Consumables	0.241862
expo	URXMIB	DXXTSBMD	-0.053229	0.0150614	0.0385252	0.192626	-3.53413	0.505985	1.51795	0	4	2	-9	-2	-0.0531301	0.0226515	-2.34555	0.0234668	0.00156749	0.321962	5631	-0.0531301	0.0234668	0.0226515	-2.34555	Thoracic Spine Bone Mineral Density (grams/cm^2)	anthropometric	dexa	Mono-isobutyl phthalate (ng/mL)	pollutant	phthalates	4	1	1	> BY & Bonf.	dexa	phthalates	4536	4	Consumables	0.694744
expo	URXMNP	DXDHELE	-0.0105492	0.013034	0.477544	0.813767	-0.80936	1.03401	3.10202	0.0328874	4	2	-9	-2	0.0026939	0.0149619	0.180051	0.857921	6.3732e-06	0.399539	5729	0.0026939	0.857921	0.0149619	0.180051	Head Lean excl Bone Mineral Content (grams)	anthropometric	dexa	Mono-isononyl phthalate (ng/mL)	pollutant	phthalates	4	1	1	> BY & Bonf.	dexa	phthalates	4536	4	Consumables	1
expo	URXMNP	DXDHEPF	-0.0269844	0.0209067	0.287278	0.57641	-1.2907	2.46286	7.38857	0.593967	4	2	-9	-2	-9.48126e-05	0.0182632	-0.00519147	0.995881	7.89456e-09	0.123807	5729	-9.48126e-05	0.995881	0.0182632	-0.00519147	Head Percent Fat	anthropometric	dexa	Mono-isononyl phthalate (ng/mL)	pollutant	phthalates	4	1	1	> BY & Bonf.	dexa	phthalates	4536	4	Consumables	1
expo	URXMNP	DXDHETOT	-0.00874822	0.013528	0.563909	0.862425	-0.646675	1.1047	3.3141	0.0947782	4	2	-9	-2	0.00419926	0.0150906	0.27827	0.782079	1.54861e-05	0.394072	5729	0.00419926	0.782079	0.0150906	0.27827	Head Total (grams)	anthropometric	dexa	Mono-isononyl phthalate (ng/mL)	pollutant	phthalates	4	1	1	> BY & Bonf.	dexa	phthalates	4536	4	Consumables	1
expo	URXMNP	DXDLALE	0.0089224	0.00497232	0.170632	0.661644	1.79441	0.258047	0.774142	0	4	2	1	0	0.0119686	0.0106452	1.12432	0.266839	0.000126312	0.5788	5710	0.0119686	0.266839	0.0106452	1.12432	Left Arm Lean excl Body Mineral Content (grams)	anthropometric	dexa	Mono-isononyl phthalate (ng/mL)	pollutant	phthalates	4	1	1	> BY & Bonf.	dexa	phthalates	4536	4	Consumables	1
expo	URXMNP	DXDLAPF	-0.00436297	0.0121544	0.7434	0.781294	-0.358963	1.71362	5.14086	0.41644	4	2	-1	0	-0.00612019	0.0102463	-0.59731	0.553294	3.30284e-05	0.475125	5710	-0.00612019	0.553294	0.0102463	-0.59731	Left Arm Percent Fat	anthropometric	dexa	Mono-isononyl phthalate (ng/mL)	pollutant	phthalates	4	1	1	> BY & Bonf.	dexa	phthalates	4536	4	Consumables	1
expo	URXMNP	DXDLATOT	0.00147056	0.011493	0.906282	0.969594	0.127952	0.916298	2.74889	0	4	2	-5	0	0.00632808	0.0131466	0.481348	0.632602	3.52758e-05	0.358197	5690	0.00632808	0.632602	0.0131466	0.481348	Left Arm Total (grams)	anthropometric	dexa	Mono-isononyl phthalate (ng/mL)	pollutant	phthalates	4	1	1	> BY & Bonf.	dexa	phthalates	4536	4	Consumables	1
expo	URXMNP	DXDLLLE	0.00320161	0.00314866	0.384107	0.915741	1.01682	0.073565	0.220695	0	4	2	-1	0	0.00113945	0.0140838	0.0809046	0.935877	1.14346e-06	0.436018	5649	0.00113945	0.935877	0.0140838	0.0809046	Left Leg Lean excl Bone Mineral Content (grams)	anthropometric	dexa	Mono-isononyl phthalate (ng/mL)	pollutant	phthalates	4	1	1	> BY & Bonf.	dexa	phthalates	4536	4	Consumables	1
expo	URXMNP	DXDLLPF	-0.0109669	0.00571989	0.151033	0.598853	-1.91734	0.295713	0.887138	0	4	2	-7	-2	-0.0164354	0.011388	-1.44323	0.155882	0.0002379	0.492877	5649	-0.0164354	0.155882	0.011388	-1.44323	Left Leg Percent Fat	anthropometric	dexa	Mono-isononyl phthalate (ng/mL)	pollutant	phthalates	4	1	1	> BY & Bonf.	dexa	phthalates	4536	4	Consumables	1
expo	URXMNP	DXDLLTOT	-0.00854498	0.00948966	0.434245	0.723984	-0.900451	0.562756	1.68827	0	4	2	-9	-2	-0.00972	0.0150526	-0.645735	0.52173	8.31032e-05	0.238456	5629	-0.00972	0.52173	0.0150526	-0.645735	Left Leg Total (grams)	anthropometric	dexa	Mono-isononyl phthalate (ng/mL)	pollutant	phthalates	4	1	1	> BY & Bonf.	dexa	phthalates	4536	4	Consumables	1
expo	URXMNP	DXDRALE	0.00987092	0.00434969	0.107991	0.617934	2.26934	0.186937	0.56081	0	4	2	1	0	0.0147568	0.0117558	1.25527	0.21586	0.000191764	0.592596	5685	0.0147568	0.21586	0.0117558	1.25527	Right Arm Lean excl Bone Mineral Content (grams)	anthropometric	dexa	Mono-isononyl phthalate (ng/mL)	pollutant	phthalates	4	1	1	> BY & Bonf.	dexa	phthalates	4536	4	Consumables	1
expo	URXMNP	DXDRAPF	-0.0136773	0.00388321	0.0388566	0.457856	-3.52217	0.179208	0.537625	0	4	2	-9	-2	-0.0171687	0.00971078	-1.768	0.0838396	0.000259572	0.455948	5685	-0.0171687	0.0838396	0.00971078	-1.768	Right Arm Percent Fat	anthropometric	dexa	Mono-isononyl phthalate (ng/mL)	pollutant	phthalates	4	1	1	> BY & Bonf.	dexa	phthalates	4536	4	Consumables	1
expo	URXMNP	DXDRATOT	-0.00132961	0.00944465	0.896966	0.977332	-0.140779	0.552567	1.6577	0	4	2	-9	-2	0.00508737	0.0153484	0.331461	0.741835	2.27752e-05	0.379357	5667	0.00508737	0.741835	0.0153484	0.331461	Right Arm Total (grams)	anthropometric	dexa	Mono-isononyl phthalate (ng/mL)	pollutant	phthalates	4	1	1	> BY & Bonf.	dexa	phthalates	4536	4	Consumables	1
expo	URXMNP	DXDRLLE	0.00468614	0.00588752	0.484227	0.867068	0.795945	0.220456	0.661369	0	4	2	-1	0	0.00450833	0.0150902	0.298759	0.7665	1.78838e-05	0.427586	5635	0.00450833	0.7665	0.0150902	0.298759	Right Leg Lean excl Bone Mineral Content (grams)	anthropometric	dexa	Mono-isononyl phthalate (ng/mL)	pollutant	phthalates	4	1	1	> BY & Bonf.	dexa	phthalates	4536	4	Consumables	1
expo	URXMNP	DXDRLPF	-0.0164227	0.00548075	0.0578328	0.441343	-2.99644	0.325454	0.976363	0	4	2	-9	-2	-0.0204983	0.0105224	-1.94807	0.05766	0.000369711	0.493766	5635	-0.0204983	0.05766	0.0105224	-1.94807	Right Leg Percent Fat	anthropometric	dexa	Mono-isononyl phthalate (ng/mL)	pollutant	phthalates	4	1	1	> BY & Bonf.	dexa	phthalates	4536	4	Consumables	0.899523
expo	URXMNP	DXDRLTOT	-0.00598064	0.0110638	0.626364	0.791006	-0.54056	0.620408	1.86122	0	4	2	-9	-2	-0.00947647	0.0169107	-0.560384	0.577997	7.89526e-05	0.235633	5616	-0.00947647	0.577997	0.0169107	-0.560384	Right Leg Total (grams)	anthropometric	dexa	Mono-isononyl phthalate (ng/mL)	pollutant	phthalates	4	1	1	> BY & Bonf.	dexa	phthalates	4536	4	Consumables	1
expo	URXMNP	DXDSTA	-0.00694558	0.00821634	0.460011	0.804566	-0.845337	0.716155	2.14847	0	4	2	-9	-2	-0.00246803	0.0133493	-0.184881	0.854153	5.33947e-06	0.532487	5314	-0.00246803	0.854153	0.0133493	-0.184881	Subtotal Area (cm^2)	anthropometric	dexa	Mono-isononyl phthalate (ng/mL)	pollutant	phthalates	4	1	1	> BY & Bonf.	dexa	phthalates	4536	4	Consumables	1
expo	URXMNP	DXDSTBMC	-0.00173747	0.00983815	0.871068	0.975865	-0.176606	0.810555	2.43167	0	4	2	-7	-2	0.00492311	0.0147177	0.334504	0.739554	2.1246e-05	0.505509	5314	0.00492311	0.739554	0.0147177	0.334504	Subtotal Bone Mineral Content (grams)	anthropometric	dexa	Mono-isononyl phthalate (ng/mL)	pollutant	phthalates	4	1	1	> BY & Bonf.	dexa	phthalates	4536	4	Consumables	1
expo	URXMNP	DXDSTBMD	0.00181935	0.0100998	0.868526	0.942788	0.180137	0.634918	1.90475	0	4	2	-1	0	0.00870287	0.0158135	0.550343	0.584806	6.63929e-05	0.439222	5314	0.00870287	0.584806	0.0158135	0.550343	Subtotal Bone Mineral Density (grams/cm^2)	anthropometric	dexa	Mono-isononyl phthalate (ng/mL)	pollutant	phthalates	4	1	1	> BY & Bonf.	dexa	phthalates	4536	4	Consumables	1
expo	URXMNP	DXDSTFAT	-0.00442989	0.00970001	0.678932	0.833819	-0.456689	0.453611	1.36083	0	4	2	-9	-2	-0.0119779	0.0160248	-0.747463	0.458672	0.000126173	0.217901	5478	-0.0119779	0.458672	0.0160248	-0.747463	Subtotal Fat (g)	anthropometric	dexa	Mono-isononyl phthalate (ng/mL)	pollutant	phthalates	4	1	1	> BY & Bonf.	dexa	phthalates	4536	4	Consumables	1
expo	URXMNP	DXDSTLE	0.00791397	0.00383519	0.131054	0.741981	2.06351	0.113287	0.339862	0	4	2	-1	0	0.0071886	0.0138285	0.51984	0.605723	4.54457e-05	0.50653	5478	0.0071886	0.605723	0.0138285	0.51984	Subtotal Lean excl BMC (g)	anthropometric	dexa	Mono-isononyl phthalate (ng/mL)	pollutant	phthalates	4	1	1	> BY & Bonf.	dexa	phthalates	4536	4	Consumables	1
expo	URXMNP	DXDSTLI	0.00606798	0.00517088	0.325287	0.742577	1.17349	0.227356	0.682069	0	4	2	-1	0	0.0108538	0.0136608	0.794518	0.431065	0.000103289	0.514757	5301	0.0108538	0.431065	0.0136608	0.794518	Subtotal Lean incl BMC (g)	anthropometric	dexa	Mono-isononyl phthalate (ng/mL)	pollutant	phthalates	4	1	1	> BY & Bonf.	dexa	phthalates	4536	4	Consumables	1
expo	URXMNP	DXDSTPF	-0.015223	0.0116019	0.280848	0.546506	-1.31212	1.12989	3.38967	0.114958	4	2	-9	-2	-0.0177846	0.0113779	-1.56308	0.12504	0.000278158	0.418957	5478	-0.0177846	0.12504	0.0113779	-1.56308	Subtotal Percent Fat	anthropometric	dexa	Mono-isononyl phthalate (ng/mL)	pollutant	phthalates	4	1	1	> BY & Bonf.	dexa	phthalates	4536	4	Consumables	1
expo	URXMNP	DXDSTTOT	0.00290922	0.00643414	0.681851	0.948993	0.452153	0.222345	0.667036	0	4	2	-3	0	-0.00164107	0.0158289	-0.103676	0.917887	2.36842e-06	0.32883	5478	-0.00164107	0.917887	0.0158289	-0.103676	Subtotal (Total excl Head) (g)	anthropometric	dexa	Mono-isononyl phthalate (ng/mL)	pollutant	phthalates	4	1	1	> BY & Bonf.	dexa	phthalates	4536	4	Consumables	1
expo	URXMNP	DXDTOA	-0.00677573	0.00966583	0.533785	0.781704	-0.700998	0.995816	2.98745	0	4	2	-9	-2	-0.00541735	0.0134457	-0.402907	0.688925	2.57872e-05	0.532482	5376	-0.00541735	0.688925	0.0134457	-0.402907	Total Area (cm^2)	anthropometric	dexa	Mono-isononyl phthalate (ng/mL)	pollutant	phthalates	4	1	1	> BY & Bonf.	dexa	phthalates	4536	4	Consumables	1
expo	URXMNP	DXDTOBMC	0.00228943	0.0112221	0.851401	0.933127	0.20401	1.04086	3.12259	0.0392593	4	2	-3	0	0.00320979	0.0150919	0.212683	0.832535	9.0528e-06	0.515865	5376	0.00320979	0.832535	0.0150919	0.212683	Total Bone Mineral Content (g)	anthropometric	dexa	Mono-isononyl phthalate (ng/mL)	pollutant	phthalates	4	1	1	> BY & Bonf.	dexa	phthalates	4536	4	Consumables	1
expo	URXMNP	DXDTOBMD	0.0127908	0.0118495	0.359443	0.709146	1.07943	0.80216	2.40648	0	4	2	7	2	0.0112155	0.0164854	0.680329	0.499782	0.000110527	0.449023	5376	0.0112155	0.499782	0.0164854	0.680329	Total Bone Mineral Density (g/cm^2)	anthropometric	dexa	Mono-isononyl phthalate (ng/mL)	pollutant	phthalates	4	1	1	> BY & Bonf.	dexa	phthalates	4536	4	Consumables	1
expo	URXMNP	DXDTOFAT	-0.00478429	0.00994816	0.663468	0.80468	-0.480922	0.46981	1.40943	0	4	2	-9	-2	-0.0123439	0.0161743	-0.763181	0.449338	0.000133894	0.214838	5361	-0.0123439	0.449338	0.0161743	-0.763181	Total Fat (g)	anthropometric	dexa	Mono-isononyl phthalate (ng/mL)	pollutant	phthalates	4	1	1	> BY & Bonf.	dexa	phthalates	4536	4	Consumables	1
expo	URXMNP	DXDTOLE	0.00758591	0.00394845	0.150455	0.748864	1.92123	0.119883	0.359648	0	4	2	-1	0	0.00713162	0.0138708	0.514148	0.609664	4.47281e-05	0.506826	5478	0.00713162	0.609664	0.0138708	0.514148	Total Lean excl BMC (g)	anthropometric	dexa	Mono-isononyl phthalate (ng/mL)	pollutant	phthalates	4	1	1	> BY & Bonf.	dexa	phthalates	4536	4	Consumables	1
expo	URXMNP	DXDTOLI	0.00675164	0.00421529	0.207541	0.785135	1.6017	0.130125	0.390374	0	4	2	-1	0	0.00708555	0.0139782	0.5069	0.6147	4.41167e-05	0.51254	5361	0.00708555	0.6147	0.0139782	0.5069	Total Lean incl BMC (g)	anthropometric	dexa	Mono-isononyl phthalate (ng/mL)	pollutant	phthalates	4	1	1	> BY & Bonf.	dexa	phthalates	4536	4	Consumables	1
expo	URXMNP	DXDTOPF	-0.015079	0.0115438	0.282597	0.522811	-1.30624	1.14025	3.42076	0.123002	4	2	-9	-2	-0.0184377	0.011509	-1.60202	0.116149	0.000298724	0.412478	5361	-0.0184377	0.116149	0.011509	-1.60202	Total Percent Fat	anthropometric	dexa	Mono-isononyl phthalate (ng/mL)	pollutant	phthalates	4	1	1	> BY & Bonf.	dexa	phthalates	4536	4	Consumables	1
expo	URXMNP	DXDTOTOT	0.00174737	0.00669815	0.811073	0.98867	0.260873	0.226676	0.680027	0	4	2	-3	0	-0.00168506	0.0159774	-0.105465	0.916476	2.49509e-06	0.333588	5361	-0.00168506	0.916476	0.0159774	-0.105465	Total Lean+Fat (g)	anthropometric	dexa	Mono-isononyl phthalate (ng/mL)	pollutant	phthalates	4	1	1	> BY & Bonf.	dexa	phthalates	4536	4	Consumables	1
expo	URXMNP	DXDTRA	-0.00979542	0.00386147	0.0849236	0.669057	-2.53671	0.16331	0.48993	0	4	2	-9	-2	-0.00422332	0.0132891	-0.317804	0.752104	1.56515e-05	0.473254	5632	-0.00422332	0.752104	0.0132891	-0.317804	Trunk Bone area (cm^2)	anthropometric	dexa	Mono-isononyl phthalate (ng/mL)	pollutant	phthalates	4	1	1	> BY & Bonf.	dexa	phthalates	4536	4	Consumables	1
expo	URXMNP	DXDTRBMC	-0.00672277	0.00900642	0.509572	0.795854	-0.746443	0.721489	2.16447	0	4	2	-9	-2	0.00191451	0.0146029	0.131105	0.896277	3.21615e-06	0.411328	5631	0.00191451	0.896277	0.0146029	0.131105	Trunk Bone Mineral Content (grams)	anthropometric	dexa	Mono-isononyl phthalate (ng/mL)	pollutant	phthalates	4	1	1	> BY & Bonf.	dexa	phthalates	4536	4	Consumables	1
expo	URXMNP	DXDTRBMD	-0.00760927	0.0142649	0.630729	0.88103	-0.533425	1.13173	3.39518	0.116395	4	2	-9	-2	0.00645122	0.0161618	0.399165	0.69166	3.652e-05	0.325732	5632	0.00645122	0.69166	0.0161618	0.399165	Trunk Bone BMD (g/cm^2)	anthropometric	dexa	Mono-isononyl phthalate (ng/mL)	pollutant	phthalates	4	1	1	> BY & Bonf.	dexa	phthalates	4536	4	Consumables	1
expo	URXMNP	DXDTRLE	-0.000946164	0.00985866	0.929594	0.911808	-0.0959729	1.03342	3.10026	0.0323377	4	2	-9	-2	0.00953124	0.0114185	0.834719	0.408286	7.97113e-05	0.50071	5629	0.00953124	0.408286	0.0114185	0.834719	Trunk Lean excl Bone Mineral Content (grams)	anthropometric	dexa	Mono-isononyl phthalate (ng/mL)	pollutant	phthalates	4	1	1	> BY & Bonf.	dexa	phthalates	4536	4	Consumables	1
expo	URXMNP	DXDTRPF	-0.000999459	0.0142987	0.948673	0.826817	-0.0698984	1.73056	5.19168	0.422152	4	2	-7	-2	-0.0114855	0.0125143	-0.91779	0.363622	0.00011575	0.324286	5629	-0.0114855	0.363622	0.0125143	-0.91779	Trunk Percent Fat	anthropometric	dexa	Mono-isononyl phthalate (ng/mL)	pollutant	phthalates	4	1	1	> BY & Bonf.	dexa	phthalates	4536	4	Consumables	1
expo	URXMNP	DXDTRTOT	-0.00822072	0.011217	0.516704	0.822117	-0.732879	1.22378	3.67135	0.182862	4	2	-9	-2	0.00190305	0.0131737	0.144458	0.885784	3.17794e-06	0.357196	5627	0.00190305	0.885784	0.0131737	0.144458	Trunk Total (grams)	anthropometric	dexa	Mono-isononyl phthalate (ng/mL)	pollutant	phthalates	4	1	1	> BY & Bonf.	dexa	phthalates	4536	4	Consumables	1
expo	URXMNP	DXXHEA	-0.0136879	0.00249824	0.0119561	0.670149	-5.47901	0.0249204	0.0747611	0	4	2	-9	-2	-0.0148659	0.0163682	-0.90822	0.368601	0.00019408	0.268423	5729	-0.0148659	0.368601	0.0163682	-0.90822	Head Area (cm^2)	anthropometric	dexa	Mono-isononyl phthalate (ng/mL)	pollutant	phthalates	4	1	1	> BY & Bonf.	dexa	phthalates	4536	4	Consumables	1
expo	URXMNP	DXXHEBMC	0.0027051	0.0101155	0.806476	0.867787	0.267421	0.601711	1.80513	0	4	2	7	2	0.00759169	0.01512	0.502097	0.618047	5.06142e-05	0.363747	5729	0.00759169	0.618047	0.01512	0.502097	Head Bone Mineral Content (grams)	anthropometric	dexa	Mono-isononyl phthalate (ng/mL)	pollutant	phthalates	4	1	1	> BY & Bonf.	dexa	phthalates	4536	4	Consumables	1
expo	URXMNP	DXXHEBMD	0.0137462	0.0131885	0.373884	0.606996	1.04229	1.01381	3.04144	0.0136266	4	2	9	2	0.0160478	0.0141042	1.13781	0.261223	0.000226167	0.451084	5729	0.0160478	0.261223	0.0141042	1.13781	Head Bone Mineral Density (grams/cm^2)	anthropometric	dexa	Mono-isononyl phthalate (ng/mL)	pollutant	phthalates	4	1	1	> BY & Bonf.	dexa	phthalates	4536	4	Consumables	1
expo	URXMNP	DXXHEFAT	-0.0126813	0.0164292	0.496417	0.813692	-0.771873	1.5555	4.6665	0.35712	4	2	-9	-2	0.00480883	0.0159496	0.301501	0.764422	2.03084e-05	0.34868	5729	0.00480883	0.764422	0.0159496	0.301501	Head Fat (grams)	anthropometric	dexa	Mono-isononyl phthalate (ng/mL)	pollutant	phthalates	4	1	1	> BY & Bonf.	dexa	phthalates	4536	4	Consumables	1
expo	URXMNP	DXXHELI	-0.0075406	0.012496	0.588786	0.877916	-0.603443	0.961814	2.88544	0	4	2	-9	-2	0.00395935	0.0148189	0.267182	0.79055	1.37671e-05	0.406608	5729	0.00395935	0.79055	0.0148189	0.267182	Head Lean incl Bone Mineral Content (grams)	anthropometric	dexa	Mono-isononyl phthalate (ng/mL)	pollutant	phthalates	4	1	1	> BY & Bonf.	dexa	phthalates	4536	4	Consumables	1
expo	URXMNP	DXXLAA	-0.00658302	0.0098116	0.550294	0.710866	-0.670943	1.05146	3.15439	0.0489448	4	2	-9	-2	-0.00815826	0.0106196	-0.768229	0.446364	5.86359e-05	0.543111	5719	-0.00815826	0.446364	0.0106196	-0.768229	Left Arm Area (cm^2)	anthropometric	dexa	Mono-isononyl phthalate (ng/mL)	pollutant	phthalates	4	1	1	> BY & Bonf.	dexa	phthalates	4536	4	Consumables	1
expo	URXMNP	DXXLABMC	-0.00174781	0.00793229	0.839749	0.878877	-0.220341	0.825476	2.47643	0	4	2	-7	-2	-0.00299388	0.00947582	-0.31595	0.753502	7.89656e-06	0.579432	5719	-0.00299388	0.753502	0.00947582	-0.31595	Left Arm Body Mineral Content (grams)	anthropometric	dexa	Mono-isononyl phthalate (ng/mL)	pollutant	phthalates	4	1	1	> BY & Bonf.	dexa	phthalates	4536	4	Consumables	1
expo	URXMNP	DXXLABMD	-0.00310148	0.00538391	0.604947	0.911252	-0.576065	0.390033	1.1701	0	4	2	-7	-2	0.000195194	0.0115895	0.0168423	0.986637	3.35662e-08	0.547927	5719	0.000195194	0.986637	0.0115895	0.0168423	Left Arm Body Mineral Density (grams/cm^2)	anthropometric	dexa	Mono-isononyl phthalate (ng/mL)	pollutant	phthalates	4	1	1	> BY & Bonf.	dexa	phthalates	4536	4	Consumables	1
expo	URXMNP	DXXLAFAT	-0.0072852	0.0179989	0.712787	0.726112	-0.404758	2.02049	6.06146	0.505069	4	2	-9	-2	-0.00511482	0.0140969	-0.362834	0.718428	2.30685e-05	0.178669	5710	-0.00511482	0.718428	0.0140969	-0.362834	Left Arm Fat (grams)	anthropometric	dexa	Mono-isononyl phthalate (ng/mL)	pollutant	phthalates	4	1	1	> BY & Bonf.	dexa	phthalates	4536	4	Consumables	1
expo	URXMNP	DXXLALI	0.00988565	0.00416341	0.0981122	0.631511	2.37441	0.180263	0.54079	0	4	2	1	0	0.012336	0.0106849	1.15453	0.254378	0.000134065	0.581581	5719	0.012336	0.254378	0.0106849	1.15453	Left Arm Lean incl BMC (grams)	anthropometric	dexa	Mono-isononyl phthalate (ng/mL)	pollutant	phthalates	4	1	1	> BY & Bonf.	dexa	phthalates	4536	4	Consumables	1
expo	URXMNP	DXXLLA	-0.0160194	0.0101056	0.2111	0.508343	-1.5852	0.938307	2.81492	0	4	2	-9	-2	-0.0108564	0.0126746	-0.856552	0.396231	0.000103704	0.462446	5663	-0.0108564	0.396231	0.0126746	-0.856552	Left Leg Area(cm^2)	anthropometric	dexa	Mono-isononyl phthalate (ng/mL)	pollutant	phthalates	4	1	1	> BY & Bonf.	dexa	phthalates	4536	4	Consumables	1
expo	URXMNP	DXXLLBMC	-0.00406307	0.0107384	0.730346	0.847856	-0.378367	0.947004	2.84101	0	4	2	-9	-2	0.000829897	0.0142404	0.0582777	0.953785	6.05995e-07	0.484732	5663	0.000829897	0.953785	0.0142404	0.0582777	Left Leg Bone Mineral Content (grams)	anthropometric	dexa	Mono-isononyl phthalate (ng/mL)	pollutant	phthalates	4	1	1	> BY & Bonf.	dexa	phthalates	4536	4	Consumables	1
expo	URXMNP	DXXLLBMD	0.00354572	0.00940496	0.731257	0.910189	0.377006	0.57661	1.72983	0	4	2	1	0	0.00950354	0.0160844	0.590855	0.557574	7.9468e-05	0.427519	5663	0.00950354	0.557574	0.0160844	0.590855	Left Leg Bone Mineral Density (grams/cm^2)	anthropometric	dexa	Mono-isononyl phthalate (ng/mL)	pollutant	phthalates	4	1	1	> BY & Bonf.	dexa	phthalates	4536	4	Consumables	1
expo	URXMNP	DXXLLFAT	-0.00797663	0.0088618	0.434399	0.732542	-0.900114	0.461993	1.38598	0	4	2	-9	-2	-0.016346	0.0144555	-1.13078	0.264137	0.000235318	0.201105	5649	-0.016346	0.264137	0.0144555	-1.13078	Left Leg Fat (grams)	anthropometric	dexa	Mono-isononyl phthalate (ng/mL)	pollutant	phthalates	4	1	1	> BY & Bonf.	dexa	phthalates	4536	4	Consumables	1
expo	URXMNP	DXXLLLI	0.000751533	0.00304494	0.820978	0.983092	0.246813	0.0745451	0.223635	0	4	2	-5	0	0.000336904	0.0142108	0.0237076	0.981191	9.98697e-08	0.440826	5663	0.000336904	0.981191	0.0142108	0.0237076	Left Leg Lean incl Bone Mineral Content (grams)	anthropometric	dexa	Mono-isononyl phthalate (ng/mL)	pollutant	phthalates	4	1	1	> BY & Bonf.	dexa	phthalates	4536	4	Consumables	1
expo	URXMNP	DXXLRA	-0.00323463	0.00538144	0.590174	0.841541	-0.601071	0.175785	0.527356	0	4	2	-9	-2	-0.0109815	0.0166565	-0.659295	0.513066	0.000105814	0.299217	5631	-0.0109815	0.513066	0.0166565	-0.659295	Left Ribs Area(cm^2)	anthropometric	dexa	Mono-isononyl phthalate (ng/mL)	pollutant	phthalates	4	1	1	> BY & Bonf.	dexa	phthalates	4536	4	Consumables	1
expo	URXMNP	DXXLRBMC	-0.00430893	0.0101217	0.699013	0.77045	-0.425711	0.800191	2.40057	0	4	2	-9	-2	-0.00799135	0.0144295	-0.55382	0.582444	5.6035e-05	0.348631	5631	-0.00799135	0.582444	0.0144295	-0.55382	Left Ribs Bone Mineral Content (grams)	anthropometric	dexa	Mono-isononyl phthalate (ng/mL)	pollutant	phthalates	4	1	1	> BY & Bonf.	dexa	phthalates	4536	4	Consumables	1
expo	URXMNP	DXXLRBMD	-0.00162881	0.018945	0.936902	0.919795	-0.0859758	2.31531	6.94594	0.568093	4	2	-7	-2	0.00360054	0.0147491	0.244119	0.808248	1.13751e-05	0.281053	5631	0.00360054	0.808248	0.0147491	0.244119	Left Ribs Bone Mineral Density (grams/cm^2)	anthropometric	dexa	Mono-isononyl phthalate (ng/mL)	pollutant	phthalates	4	1	1	> BY & Bonf.	dexa	phthalates	4536	4	Consumables	1
expo	URXMNP	DXXLSA	-0.0240354	0.0171561	0.255744	0.449087	-1.40098	2.03103	6.09309	0.507639	4	2	-9	-2	-0.00674337	0.013951	-0.483362	0.631183	3.99e-05	0.444232	5631	-0.00674337	0.631183	0.013951	-0.483362	Lumbar Spine Area (cm^2)	anthropometric	dexa	Mono-isononyl phthalate (ng/mL)	pollutant	phthalates	4	1	1	> BY & Bonf.	dexa	phthalates	4536	4	Consumables	1
expo	URXMNP	DXXLSBMC	-0.0230852	0.0198934	0.329823	0.43521	-1.16045	3.09305	9.27915	0.676695	4	2	-9	-2	-0.00115073	0.0150119	-0.0766541	0.939239	1.16188e-06	0.358101	5631	-0.00115073	0.939239	0.0150119	-0.0766541	Lumbar Spine Bone Mineral Content (grams)	anthropometric	dexa	Mono-isononyl phthalate (ng/mL)	pollutant	phthalates	4	1	1	> BY & Bonf.	dexa	phthalates	4536	4	Consumables	1
expo	URXMNP	DXXLSBMD	-0.0119705	0.0196248	0.584979	0.713724	-0.609971	2.56455	7.69366	0.610069	4	2	-7	-2	0.00342623	0.0150613	0.227486	0.821076	1.03003e-05	0.29827	5631	0.00342623	0.821076	0.0150613	0.227486	Lumbar Spine Bone Mineral Density (grams/cm^2)	anthropometric	dexa	Mono-isononyl phthalate (ng/mL)	pollutant	phthalates	4	1	1	> BY & Bonf.	dexa	phthalates	4536	4	Consumables	1
expo	URXMNP	DXXPEA	-0.0127496	0.0130666	0.401156	0.684749	-0.97574	1.15249	3.45746	0.132311	4	2	-9	-2	0.000707106	0.0166415	0.0424905	0.966296	4.38719e-07	0.332611	5631	0.000707106	0.966296	0.0166415	0.0424905	Pelvis Area (cm^2)	anthropometric	dexa	Mono-isononyl phthalate (ng/mL)	pollutant	phthalates	4	1	1	> BY & Bonf.	dexa	phthalates	4536	4	Consumables	1
expo	URXMNP	DXXPEBMC	-0.0076673	0.00944042	0.476151	0.832287	-0.812178	0.530755	1.59227	0	4	2	-7	-2	0.00372645	0.0178576	0.208676	0.835643	1.21845e-05	0.333438	5631	0.00372645	0.835643	0.0178576	0.208676	Pelvis Bone Mineral Content (grams)	anthropometric	dexa	Mono-isononyl phthalate (ng/mL)	pollutant	phthalates	4	1	1	> BY & Bonf.	dexa	phthalates	4536	4	Consumables	1
expo	URXMNP	DXXPEBMD	0.000919509	0.00365076	0.817412	0.981064	0.251868	0.0864264	0.259279	0	4	2	5	2	0.00128911	0.0172696	0.0746464	0.940827	1.45814e-06	0.299631	5631	0.00128911	0.940827	0.0172696	0.0746464	Pelvis Bone Mineral Density (grams/cm^2)	anthropometric	dexa	Mono-isononyl phthalate (ng/mL)	pollutant	phthalates	4	1	1	> BY & Bonf.	dexa	phthalates	4536	4	Consumables	1
expo	URXMNP	DXXRAA	-0.00155947	0.00927073	0.877116	0.978206	-0.168214	0.924115	2.77235	0	4	2	-9	-2	0.00207286	0.0116589	0.177793	0.859684	3.78279e-06	0.557788	5705	0.00207286	0.859684	0.0116589	0.177793	Right Arm Area (cm^2)	anthropometric	dexa	Mono-isononyl phthalate (ng/mL)	pollutant	phthalates	4	1	1	> BY & Bonf.	dexa	phthalates	4536	4	Consumables	1
expo	URXMNP	DXXRABMC	0.00219473	0.00483567	0.68075	0.934049	0.453862	0.326	0.978	0	4	2	-3	0	0.00357552	0.0108051	0.33091	0.742248	1.12551e-05	0.589997	5705	0.00357552	0.742248	0.0108051	0.33091	Right Arm Bone Mineral Content (grams)	anthropometric	dexa	Mono-isononyl phthalate (ng/mL)	pollutant	phthalates	4	1	1	> BY & Bonf.	dexa	phthalates	4536	4	Consumables	1
expo	URXMNP	DXXRABMD	-0.00151237	0.00328717	0.676753	0.919634	-0.460082	0.140816	0.422447	0	4	2	-5	-2	0.000416568	0.0126079	0.0330402	0.973789	1.52772e-07	0.546295	5705	0.000416568	0.973789	0.0126079	0.0330402	Right Arm Bone Mineral Density (grams/cm^2)	anthropometric	dexa	Mono-isononyl phthalate (ng/mL)	pollutant	phthalates	4	1	1	> BY & Bonf.	dexa	phthalates	4536	4	Consumables	1
expo	URXMNP	DXXRAFAT	-0.0137491	0.0123669	0.347317	0.632297	-1.11177	0.740505	2.22151	0	4	2	-9	-2	-0.0117156	0.0161742	-0.72434	0.472607	0.000120868	0.177739	5685	-0.0117156	0.472607	0.0161742	-0.72434	Right Arm Fat (grams)	anthropometric	dexa	Mono-isononyl phthalate (ng/mL)	pollutant	phthalates	4	1	1	> BY & Bonf.	dexa	phthalates	4536	4	Consumables	1
expo	URXMNP	DXXRALI	0.0105631	0.00337506	0.0520759	0.59108	3.12974	0.115223	0.34567	0	4	2	1	0	0.0151706	0.01169	1.29775	0.200986	0.000202619	0.595306	5705	0.0151706	0.200986	0.01169	1.29775	Right Arm Lean incl Bone Mineral Content (grams)	anthropometric	dexa	Mono-isononyl phthalate (ng/mL)	pollutant	phthalates	4	1	1	> BY & Bonf.	dexa	phthalates	4536	4	Consumables	1
expo	URXMNP	DXXRLA	-0.00702768	0.0076604	0.426584	0.805587	-0.917405	0.517082	1.55125	0	4	2	-9	-2	-0.00432977	0.0125105	-0.34609	0.730888	1.64936e-05	0.455672	5648	-0.00432977	0.730888	0.0125105	-0.34609	Right Leg Area (cm^2)	anthropometric	dexa	Mono-isononyl phthalate (ng/mL)	pollutant	phthalates	4	1	1	> BY & Bonf.	dexa	phthalates	4536	4	Consumables	1
expo	URXMNP	DXXRLBMC	0.00309477	0.0059519	0.639021	0.909322	0.519964	0.251803	0.75541	0	4	2	1	0	0.00468938	0.0141745	0.330833	0.742307	1.93471e-05	0.471854	5648	0.00468938	0.742307	0.0141745	0.330833	Right Leg Bone Mineral Content (grams)	anthropometric	dexa	Mono-isononyl phthalate (ng/mL)	pollutant	phthalates	4	1	1	> BY & Bonf.	dexa	phthalates	4536	4	Consumables	1
expo	URXMNP	DXXRLBMD	0.00475066	0.0054977	0.451083	0.850664	0.864117	0.183947	0.551842	0	4	2	5	0	0.00955826	0.0157992	0.604985	0.548228	8.03792e-05	0.41119	5648	0.00955826	0.548228	0.0157992	0.604985	Right Leg Bone Mineral Density (grams/cm^2)	anthropometric	dexa	Mono-isononyl phthalate (ng/mL)	pollutant	phthalates	4	1	1	> BY & Bonf.	dexa	phthalates	4536	4	Consumables	1
expo	URXMNP	DXXRLFAT	-0.0089458	0.0101971	0.444913	0.710347	-0.87729	0.493651	1.48095	0	4	2	-9	-2	-0.0204236	0.0160531	-1.27226	0.209817	0.000367023	0.208092	5635	-0.0204236	0.209817	0.0160531	-1.27226	Right Leg Fat (grams)	anthropometric	dexa	Mono-isononyl phthalate (ng/mL)	pollutant	phthalates	4	1	1	> BY & Bonf.	dexa	phthalates	4536	4	Consumables	1
expo	URXMNP	DXXRLLI	0.00509366	0.00614788	0.468135	0.839231	0.828523	0.260033	0.780099	0	4	2	-1	0	0.00568759	0.0149891	0.379449	0.706139	2.84605e-05	0.434201	5648	0.00568759	0.706139	0.0149891	0.379449	Right Leg Lean incl Bone Mineral Content (grams)	anthropometric	dexa	Mono-isononyl phthalate (ng/mL)	pollutant	phthalates	4	1	1	> BY & Bonf.	dexa	phthalates	4536	4	Consumables	1
expo	URXMNP	DXXRRA	-0.00923565	0.00414297	0.112076	0.662458	-2.22923	0.12144	0.364319	0	4	2	-9	-2	-0.0168907	0.0155068	-1.08925	0.281845	0.00025033	0.294902	5631	-0.0168907	0.281845	0.0155068	-1.08925	Right Ribs Area (cm^2)	anthropometric	dexa	Mono-isononyl phthalate (ng/mL)	pollutant	phthalates	4	1	1	> BY & Bonf.	dexa	phthalates	4536	4	Consumables	1
expo	URXMNP	DXXRRBMC	-0.00725481	0.00870002	0.465531	0.673213	-0.833884	0.706389	2.11917	0	4	2	-9	-2	-0.0126389	0.0121211	-1.04272	0.302648	0.000140164	0.316479	5631	-0.0126389	0.302648	0.0121211	-1.04272	Right Ribs Bone Mineral Content (grams)	anthropometric	dexa	Mono-isononyl phthalate (ng/mL)	pollutant	phthalates	4	1	1	> BY & Bonf.	dexa	phthalates	4536	4	Consumables	1
expo	URXMNP	DXXRRBMD	-0.00791381	0.0169492	0.672381	0.866843	-0.466913	1.68937	5.0681	0.408062	4	2	-9	-2	0.00114277	0.0163091	0.0700695	0.944449	1.14587e-06	0.275893	5631	0.00114277	0.944449	0.0163091	0.0700695	Right Ribs Bone Mineral Density (grams/cm^2)	anthropometric	dexa	Mono-isononyl phthalate (ng/mL)	pollutant	phthalates	4	1	1	> BY & Bonf.	dexa	phthalates	4536	4	Consumables	1
expo	URXMNP	DXXTRFAT	-0.00844999	0.0132468	0.568899	0.702722	-0.637891	1.4781	4.43429	0.323455	4	2	-9	-2	-0.00712425	0.0144284	-0.493766	0.623873	4.45349e-05	0.233858	5629	-0.00712425	0.623873	0.0144284	-0.493766	Trunk Fat (grams)	anthropometric	dexa	Mono-isononyl phthalate (ng/mL)	pollutant	phthalates	4	1	1	> BY & Bonf.	dexa	phthalates	4536	4	Consumables	1
expo	URXMNP	DXXTRLI	-0.000838192	0.00978235	0.937116	0.909682	-0.0856841	1.01372	3.04116	0.0135342	4	2	-9	-2	0.00944899	0.0114557	0.824829	0.41382	7.8341e-05	0.501501	5631	0.00944899	0.41382	0.0114557	0.824829	Trunk Lean incl Bone Mineral Content (grams)	anthropometric	dexa	Mono-isononyl phthalate (ng/mL)	pollutant	phthalates	4	1	1	> BY & Bonf.	dexa	phthalates	4536	4	Consumables	1
expo	URXMNP	DXXTSA	0.0122719	0.0106504	0.332709	0.648813	1.15224	1.3047	3.91411	0.233542	4	2	7	2	0.0106456	0.0108611	0.980163	0.332246	9.94399e-05	0.505271	5631	0.0106456	0.332246	0.0108611	0.980163	Thoracic Spine Area (cm^2)	anthropometric	dexa	Mono-isononyl phthalate (ng/mL)	pollutant	phthalates	4	1	1	> BY & Bonf.	dexa	phthalates	4536	4	Consumables	1
expo	URXMNP	DXXTSBMC	0.00849841	0.00937605	0.431545	0.693246	0.906395	0.970202	2.91061	0	4	2	7	2	0.0146394	0.0105462	1.38812	0.171936	0.000188047	0.456401	5631	0.0146394	0.171936	0.0105462	1.38812	Thoracic Spine Bone Mineral Content (grams)	anthropometric	dexa	Mono-isononyl phthalate (ng/mL)	pollutant	phthalates	4	1	1	> BY & Bonf.	dexa	phthalates	4536	4	Consumables	1
expo	URXMNP	DXXTSBMD	-0.0071976	0.0125501	0.60647	0.891882	-0.573512	1.04306	3.12919	0.0412841	4	2	-9	-2	0.00916218	0.0137245	0.667578	0.507812	7.36574e-05	0.345111	5631	0.00916218	0.507812	0.0137245	0.667578	Thoracic Spine Bone Mineral Density (grams/cm^2)	anthropometric	dexa	Mono-isononyl phthalate (ng/mL)	pollutant	phthalates	4	1	1	> BY & Bonf.	dexa	phthalates	4536	4	Consumables	1
expo	URXMOH	DXDHELE	-0.00210039	0.00792185	0.808077	0.99343	-0.265139	0.377874	1.13362	0	4	2	-9	-2	0.00187499	0.0143256	0.130885	0.89645	2.0692e-06	0.388423	5729	0.00187499	0.89645	0.0143256	0.130885	Head Lean excl Bone Mineral Content (grams)	anthropometric	dexa	Mono-(2-ethyl-5-oxohexl) phthalate (ng/mL)	pollutant	phthalates	4	1	1	> BY & Bonf.	dexa	phthalates	4536	4	Consumables	1
expo	URXMOH	DXDHEPF	0.0525565	0.0153357	0.0416272	0.154468	3.42707	0.77544	2.32632	0	4	2	9	2	0.0585882	0.0216345	2.70809	0.00953414	0.00202033	0.118322	5729	0.0585882	0.00953414	0.0216345	2.70809	Head Percent Fat	anthropometric	dexa	Mono-(2-ethyl-5-oxohexl) phthalate (ng/mL)	pollutant	phthalates	4	0.531901	1	> BY & Bonf.	dexa	phthalates	4536	4	Consumables	0.293179
expo	URXMOH	DXDHETOT	-0.000116323	0.00756852	0.988703	0.963645	-0.0153693	0.307923	0.92377	0	4	2	-9	-2	0.00242496	0.0147517	0.164385	0.870164	3.46107e-06	0.380696	5729	0.00242496	0.870164	0.0147517	0.164385	Head Total (grams)	anthropometric	dexa	Mono-(2-ethyl-5-oxohexl) phthalate (ng/mL)	pollutant	phthalates	4	1	1	> BY & Bonf.	dexa	phthalates	4536	4	Consumables	1
expo	URXMOH	DXDLALE	-0.00962805	0.00956544	0.388304	0.549015	-1.00655	0.679257	2.03777	0	4	2	-9	-2	-0.0179478	0.0140928	-1.27355	0.209363	0.000189704	0.551765	5710	-0.0179478	0.209363	0.0140928	-1.27355	Left Arm Lean excl Body Mineral Content (grams)	anthropometric	dexa	Mono-(2-ethyl-5-oxohexl) phthalate (ng/mL)	pollutant	phthalates	4	1	1	> BY & Bonf.	dexa	phthalates	4536	4	Consumables	1
expo	URXMOH	DXDLAPF	0.0694457	0.0127965	0.0122776	0.0167794	5.42693	0.776448	2.32934	0	4	2	9	2	0.0700399	0.015959	4.38875	6.8158e-05	0.00288899	0.465504	5710	0.0700399	6.8158e-05	0.015959	4.38875	Left Arm Percent Fat	anthropometric	dexa	Mono-(2-ethyl-5-oxohexl) phthalate (ng/mL)	pollutant	phthalates	4	0.00923763	1	BY<0.05	dexa	phthalates	4536	4	Consumables	0.00348177
expo	URXMOH	DXDLATOT	0.0260996	0.00919934	0.0658027	0.487776	2.83711	0.293185	0.879555	0	4	2	-1	0	0.0233669	0.018541	1.26028	0.214064	0.000320819	0.345331	5690	0.0233669	0.214064	0.018541	1.26028	Left Arm Total (grams)	anthropometric	dexa	Mono-(2-ethyl-5-oxohexl) phthalate (ng/mL)	pollutant	phthalates	4	1	1	> BY & Bonf.	dexa	phthalates	4536	4	Consumables	1
expo	URXMOH	DXDLLLE	0.00415196	0.00748823	0.617915	0.935354	0.554465	0.274081	0.822243	0	4	2	-7	0	0.00170339	0.0164882	0.10331	0.918176	1.7107e-06	0.4179	5649	0.00170339	0.918176	0.0164882	0.10331	Left Leg Lean excl Bone Mineral Content (grams)	anthropometric	dexa	Mono-(2-ethyl-5-oxohexl) phthalate (ng/mL)	pollutant	phthalates	4	1	1	> BY & Bonf.	dexa	phthalates	4536	4	Consumables	1
expo	URXMOH	DXDLLPF	0.0469259	0.0167565	0.0678271	0.0686016	2.80046	1.57373	4.7212	0.364568	4	2	9	2	0.0526016	0.0149022	3.52978	0.000972264	0.00163134	0.481726	5649	0.0526016	0.000972264	0.0149022	3.52978	Left Leg Percent Fat	anthropometric	dexa	Mono-(2-ethyl-5-oxohexl) phthalate (ng/mL)	pollutant	phthalates	4	0.0861168	1	> BY & Bonf.	dexa	phthalates	4536	4	Consumables	0.0402066
expo	URXMOH	DXDLLTOT	0.0229847	0.0128835	0.172416	0.483692	1.78404	0.558989	1.67697	0	4	2	-1	0	0.0288019	0.0199209	1.44582	0.155158	0.000487956	0.232236	5629	0.0288019	0.155158	0.0199209	1.44582	Left Leg Total (grams)	anthropometric	dexa	Mono-(2-ethyl-5-oxohexl) phthalate (ng/mL)	pollutant	phthalates	4	1	1	> BY & Bonf.	dexa	phthalates	4536	4	Consumables	1
expo	URXMOH	DXDRALE	-0.0111787	0.00950104	0.324222	0.53377	-1.17658	0.64659	1.93977	0	4	2	-9	-2	-0.0178725	0.0136667	-1.30774	0.197603	0.000188175	0.566132	5685	-0.0178725	0.197603	0.0136667	-1.30774	Right Arm Lean excl Bone Mineral Content (grams)	anthropometric	dexa	Mono-(2-ethyl-5-oxohexl) phthalate (ng/mL)	pollutant	phthalates	4	1	1	> BY & Bonf.	dexa	phthalates	4536	4	Consumables	1
expo	URXMOH	DXDRAPF	0.0547048	0.0121895	0.0206398	0.0574801	4.48785	0.726623	2.17987	0	4	2	9	2	0.0558027	0.0167482	3.33187	0.00173114	0.00183443	0.447398	5685	0.0558027	0.00173114	0.0167482	3.33187	Right Arm Percent Fat	anthropometric	dexa	Mono-(2-ethyl-5-oxohexl) phthalate (ng/mL)	pollutant	phthalates	4	0.13793	1	> BY & Bonf.	dexa	phthalates	4536	4	Consumables	0.0559562
expo	URXMOH	DXDRATOT	0.0178074	0.00762564	0.101665	0.621276	2.3352	0.229243	0.687729	0	4	2	-1	0	0.0145847	0.0172672	0.844646	0.402777	0.000125012	0.364919	5667	0.0145847	0.402777	0.0172672	0.844646	Right Arm Total (grams)	anthropometric	dexa	Mono-(2-ethyl-5-oxohexl) phthalate (ng/mL)	pollutant	phthalates	4	1	1	> BY & Bonf.	dexa	phthalates	4536	4	Consumables	1
expo	URXMOH	DXDRLLE	0.00661314	0.0112443	0.597787	0.9095	0.58813	0.541761	1.62528	0	4	2	-7	0	0.00238183	0.0168224	0.141587	0.888038	3.31881e-06	0.409508	5635	0.00238183	0.888038	0.0168224	0.141587	Right Leg Lean excl Bone Mineral Content (grams)	anthropometric	dexa	Mono-(2-ethyl-5-oxohexl) phthalate (ng/mL)	pollutant	phthalates	4	1	1	> BY & Bonf.	dexa	phthalates	4536	4	Consumables	1
expo	URXMOH	DXDRLPF	0.0537546	0.0134737	0.0281998	0.0222131	3.9896	1.31817	3.95451	0.241372	4	2	9	2	0.0568598	0.0137136	4.14622	0.000147548	0.00189135	0.482783	5635	0.0568598	0.000147548	0.0137136	4.14622	Right Leg Percent Fat	anthropometric	dexa	Mono-(2-ethyl-5-oxohexl) phthalate (ng/mL)	pollutant	phthalates	4	0.0177833	1	BY<0.05	dexa	phthalates	4536	4	Consumables	0.00824478
expo	URXMOH	DXDRLTOT	0.0289155	0.014167	0.133912	0.411641	2.04104	0.635223	1.90567	0	4	2	-1	0	0.0316613	0.0194937	1.62419	0.111321	0.000585014	0.229621	5616	0.0316613	0.111321	0.0194937	1.62419	Right Leg Total (grams)	anthropometric	dexa	Mono-(2-ethyl-5-oxohexl) phthalate (ng/mL)	pollutant	phthalates	4	1	1	> BY & Bonf.	dexa	phthalates	4536	4	Consumables	1
expo	URXMOH	DXDSTA	-0.0348012	0.0210297	0.196528	0.20868	-1.65486	1.82784	5.48352	0.452907	4	2	-9	-2	-0.044217	0.0170849	-2.58807	0.0129498	0.00116086	0.496027	5314	-0.044217	0.0129498	0.0170849	-2.58807	Subtotal Area (cm^2)	anthropometric	dexa	Mono-(2-ethyl-5-oxohexl) phthalate (ng/mL)	pollutant	phthalates	4	0.673126	1	> BY & Bonf.	dexa	phthalates	4536	4	Consumables	0.378937
expo	URXMOH	DXDSTBMC	-0.0344477	0.0122673	0.0673996	0.215515	-2.80809	0.663419	1.99026	0	4	2	-9	-2	-0.0410644	0.0161384	-2.54452	0.0144438	0.00100123	0.47276	5314	-0.0410644	0.0144438	0.0161384	-2.54452	Subtotal Bone Mineral Content (grams)	anthropometric	dexa	Mono-(2-ethyl-5-oxohexl) phthalate (ng/mL)	pollutant	phthalates	4	0.731751	1	> BY & Bonf.	dexa	phthalates	4536	4	Consumables	0.427513
expo	URXMOH	DXDSTBMD	-0.0445488	0.0101208	0.0217404	0.153335	-4.40172	0.400597	1.20179	0	4	2	-9	-2	-0.04947	0.0177638	-2.78487	0.00780684	0.00145307	0.409646	5314	-0.04947	0.00780684	0.0177638	-2.78487	Subtotal Bone Mineral Density (grams/cm^2)	anthropometric	dexa	Mono-(2-ethyl-5-oxohexl) phthalate (ng/mL)	pollutant	phthalates	4	0.454718	1	> BY & Bonf.	dexa	phthalates	4536	4	Consumables	0.304591
expo	URXMOH	DXDSTFAT	0.0601707	0.0161478	0.0336617	0.0993775	3.72625	0.745473	2.23642	0	4	2	3	0	0.0688517	0.0210381	3.27271	0.00205069	0.00280193	0.220814	5478	0.0688517	0.00205069	0.0210381	3.27271	Subtotal Fat (g)	anthropometric	dexa	Mono-(2-ethyl-5-oxohexl) phthalate (ng/mL)	pollutant	phthalates	4	0.158057	1	> BY & Bonf.	dexa	phthalates	4536	4	Consumables	0.0501096
expo	URXMOH	DXDSTLE	0.0107801	0.00784941	0.26328	0.7658	1.37336	0.290715	0.872146	0	4	2	-3	0	0.00865521	0.0155763	0.555666	0.581192	4.42775e-05	0.487639	5478	0.00865521	0.581192	0.0155763	0.555666	Subtotal Lean excl BMC (g)	anthropometric	dexa	Mono-(2-ethyl-5-oxohexl) phthalate (ng/mL)	pollutant	phthalates	4	1	1	> BY & Bonf.	dexa	phthalates	4536	4	Consumables	1
expo	URXMOH	DXDSTLI	0.00861673	0.0076191	0.34032	0.814344	1.13094	0.259418	0.778254	0	4	2	-5	0	0.00732106	0.0156963	0.466419	0.643166	3.18621e-05	0.495252	5301	0.00732106	0.643166	0.0156963	0.466419	Subtotal Lean incl BMC (g)	anthropometric	dexa	Mono-(2-ethyl-5-oxohexl) phthalate (ng/mL)	pollutant	phthalates	4	1	1	> BY & Bonf.	dexa	phthalates	4536	4	Consumables	1
expo	URXMOH	DXDSTPF	0.0565946	0.0140539	0.02752	0.0614557	4.02696	0.809383	2.42815	0	4	2	9	2	0.0624747	0.0174581	3.57856	0.000841447	0.00230694	0.414476	5478	0.0624747	0.000841447	0.0174581	3.57856	Subtotal Percent Fat	anthropometric	dexa	Mono-(2-ethyl-5-oxohexl) phthalate (ng/mL)	pollutant	phthalates	4	0.0764	1	> BY & Bonf.	dexa	phthalates	4536	4	Consumables	0.0279421
expo	URXMOH	DXDSTTOT	0.0360274	0.0107846	0.0443662	0.295971	3.34064	0.395081	1.18524	0	4	2	1	0	0.0396663	0.0188513	2.10416	0.0409832	0.000929974	0.321782	5478	0.0396663	0.0409832	0.0188513	2.10416	Subtotal (Total excl Head) (g)	anthropometric	dexa	Mono-(2-ethyl-5-oxohexl) phthalate (ng/mL)	pollutant	phthalates	4	1	1	> BY & Bonf.	dexa	phthalates	4536	4	Consumables	0.555776
expo	URXMOH	DXDTOA	-0.0343751	0.0212186	0.203664	0.175086	-1.62005	2.11129	6.33386	0.526355	4	2	-9	-2	-0.0456282	0.0161356	-2.82779	0.00697245	0.00122697	0.496446	5376	-0.0456282	0.00697245	0.0161356	-2.82779	Total Area (cm^2)	anthropometric	dexa	Mono-(2-ethyl-5-oxohexl) phthalate (ng/mL)	pollutant	phthalates	4	0.416342	1	> BY & Bonf.	dexa	phthalates	4536	4	Consumables	0.231535
expo	URXMOH	DXDTOBMC	-0.0301847	0.00982952	0.0545273	0.247429	-3.07082	0.476946	1.43084	0	4	2	-9	-2	-0.037934	0.0157872	-2.40284	0.0204537	0.000848057	0.482255	5376	-0.037934	0.0204537	0.0157872	-2.40284	Total Bone Mineral Content (g)	anthropometric	dexa	Mono-(2-ethyl-5-oxohexl) phthalate (ng/mL)	pollutant	phthalates	4	0.956571	1	> BY & Bonf.	dexa	phthalates	4536	4	Consumables	0.540596
expo	URXMOH	DXDTOBMD	-0.0348668	0.0113494	0.0544707	0.328942	-3.07214	0.401777	1.20533	0	4	2	-9	-2	-0.0376744	0.0192453	-1.95759	0.0564971	0.000836488	0.420685	5376	-0.0376744	0.0564971	0.0192453	-1.95759	Total Bone Mineral Density (g/cm^2)	anthropometric	dexa	Mono-(2-ethyl-5-oxohexl) phthalate (ng/mL)	pollutant	phthalates	4	1	1	> BY & Bonf.	dexa	phthalates	4536	4	Consumables	1
expo	URXMOH	DXDTOFAT	0.0610255	0.0163087	0.0333012	0.0968184	3.74189	0.748794	2.24638	0	4	2	3	0	0.0711777	0.0214008	3.32594	0.0017609	0.00298917	0.217925	5361	0.0711777	0.0017609	0.0214008	3.32594	Total Fat (g)	anthropometric	dexa	Mono-(2-ethyl-5-oxohexl) phthalate (ng/mL)	pollutant	phthalates	4	0.139825	1	> BY & Bonf.	dexa	phthalates	4536	4	Consumables	0.0478705
expo	URXMOH	DXDTOLE	0.0106696	0.00770823	0.260299	0.765523	1.38418	0.283543	0.850629	0	4	2	-3	0	0.00863447	0.0154928	0.557322	0.580069	4.40656e-05	0.488067	5478	0.00863447	0.580069	0.0154928	0.557322	Total Lean excl BMC (g)	anthropometric	dexa	Mono-(2-ethyl-5-oxohexl) phthalate (ng/mL)	pollutant	phthalates	4	1	1	> BY & Bonf.	dexa	phthalates	4536	4	Consumables	1
expo	URXMOH	DXDTOLI	0.0108067	0.0083118	0.284419	0.775856	1.30016	0.338335	1.015	0	4	2	-3	0	0.00796508	0.0154559	0.515342	0.608837	3.7432e-05	0.49351	5361	0.00796508	0.608837	0.0154559	0.515342	Total Lean incl BMC (g)	anthropometric	dexa	Mono-(2-ethyl-5-oxohexl) phthalate (ng/mL)	pollutant	phthalates	4	1	1	> BY & Bonf.	dexa	phthalates	4536	4	Consumables	1
expo	URXMOH	DXDTOPF	0.0566755	0.0149167	0.0320165	0.0648993	3.79945	0.868035	2.60411	0	4	2	9	2	0.0644468	0.0178391	3.61267	0.000760175	0.00245056	0.408035	5361	0.0644468	0.000760175	0.0178391	3.61267	Total Percent Fat	anthropometric	dexa	Mono-(2-ethyl-5-oxohexl) phthalate (ng/mL)	pollutant	phthalates	4	0.0701806	1	> BY & Bonf.	dexa	phthalates	4536	4	Consumables	0.025832
expo	URXMOH	DXDTOTOT	0.0369295	0.0108415	0.0422652	0.283349	3.4063	0.406256	1.21877	0	4	2	1	0	0.0408953	0.018922	2.16126	0.0360344	0.000986756	0.32678	5361	0.0408953	0.0360344	0.018922	2.16126	Total Lean+Fat (g)	anthropometric	dexa	Mono-(2-ethyl-5-oxohexl) phthalate (ng/mL)	pollutant	phthalates	4	1	1	> BY & Bonf.	dexa	phthalates	4536	4	Consumables	0.516621
expo	URXMOH	DXDTRA	-0.0305394	0.0244609	0.300407	0.271485	-1.2485	2.06254	6.18762	0.515161	4	2	-9	-2	-0.0444382	0.0190399	-2.33395	0.0241231	0.00117208	0.434852	5632	-0.0444382	0.0241231	0.0190399	-2.33395	Trunk Bone area (cm^2)	anthropometric	dexa	Mono-(2-ethyl-5-oxohexl) phthalate (ng/mL)	pollutant	phthalates	4	1	1	> BY & Bonf.	dexa	phthalates	4536	4	Consumables	0.532604
expo	URXMOH	DXDTRBMC	-0.0507038	0.00928945	0.0120831	0.123684	-5.45821	0.304738	0.914214	0	4	2	-9	-2	-0.0544667	0.0184538	-2.95151	0.00500772	0.00176089	0.377421	5631	-0.0544667	0.00500772	0.0184538	-2.95151	Trunk Bone Mineral Content (grams)	anthropometric	dexa	Mono-(2-ethyl-5-oxohexl) phthalate (ng/mL)	pollutant	phthalates	4	0.321094	1	> BY & Bonf.	dexa	phthalates	4536	4	Consumables	0.184274
expo	URXMOH	DXDTRBMD	-0.0636506	0.0162566	0.0296165	0.0433527	-3.91536	1.02978	3.08935	0.0289227	4	2	-9	-2	-0.0697988	0.018107	-3.85479	0.000365334	0.00289162	0.300741	5632	-0.0697988	0.000365334	0.018107	-3.85479	Trunk Bone BMD (g/cm^2)	anthropometric	dexa	Mono-(2-ethyl-5-oxohexl) phthalate (ng/mL)	pollutant	phthalates	4	0.0381504	1	BY<0.05	dexa	phthalates	4536	4	Consumables	0.0328206
expo	URXMOH	DXDTRLE	0.0167351	0.00622412	0.0744932	0.561546	2.68875	0.200936	0.602808	0	4	2	-1	0	0.0175782	0.0150994	1.16417	0.250491	0.000183441	0.483721	5629	0.0175782	0.250491	0.0150994	1.16417	Trunk Lean excl Bone Mineral Content (grams)	anthropometric	dexa	Mono-(2-ethyl-5-oxohexl) phthalate (ng/mL)	pollutant	phthalates	4	1	1	> BY & Bonf.	dexa	phthalates	4536	4	Consumables	1
expo	URXMOH	DXDTRPF	0.0582257	0.0135787	0.0233125	0.0474484	4.28803	0.825549	2.47665	0	4	2	9	2	0.0645733	0.0175544	3.67847	0.000624165	0.00247545	0.324537	5629	0.0645733	0.000624165	0.0175544	3.67847	Trunk Percent Fat	anthropometric	dexa	Mono-(2-ethyl-5-oxohexl) phthalate (ng/mL)	pollutant	phthalates	4	0.0595369	1	> BY & Bonf.	dexa	phthalates	4536	4	Consumables	0.0179028
expo	URXMOH	DXDTRTOT	0.04212	0.00680206	0.00848364	0.184181	6.19225	0.180797	0.54239	0	4	2	1	0	0.0466975	0.0176908	2.63964	0.011364	0.00129491	0.351742	5627	0.0466975	0.011364	0.0176908	2.63964	Trunk Total (grams)	anthropometric	dexa	Mono-(2-ethyl-5-oxohexl) phthalate (ng/mL)	pollutant	phthalates	4	0.609565	1	> BY & Bonf.	dexa	phthalates	4536	4	Consumables	0.196068
expo	URXMOH	DXXHEA	-0.0350384	0.0129761	0.0737718	0.248742	-2.70023	0.701714	2.10514	0	4	2	-9	-2	-0.0420111	0.0159564	-2.63288	0.0115614	0.0010388	0.259936	5729	-0.0420111	0.0115614	0.0159564	-2.63288	Head Area (cm^2)	anthropometric	dexa	Mono-(2-ethyl-5-oxohexl) phthalate (ng/mL)	pollutant	phthalates	4	0.618048	1	> BY & Bonf.	dexa	phthalates	4536	4	Consumables	0.456373
expo	URXMOH	DXXHEBMC	0.00183071	0.0151221	0.911296	0.907653	0.121061	0.688721	2.06616	0	4	2	-7	0	-0.0143361	0.0212882	-0.673431	0.504117	0.000120967	0.344056	5729	-0.0143361	0.504117	0.0212882	-0.673431	Head Bone Mineral Content (grams)	anthropometric	dexa	Mono-(2-ethyl-5-oxohexl) phthalate (ng/mL)	pollutant	phthalates	4	1	1	> BY & Bonf.	dexa	phthalates	4536	4	Consumables	1
expo	URXMOH	DXXHEBMD	0.00525334	0.0115295	0.679603	0.948068	0.455645	0.350445	1.05134	0	4	2	-5	0	-0.00267441	0.0209397	-0.127719	0.89894	4.20976e-06	0.435876	5729	-0.00267441	0.89894	0.0209397	-0.127719	Head Bone Mineral Density (grams/cm^2)	anthropometric	dexa	Mono-(2-ethyl-5-oxohexl) phthalate (ng/mL)	pollutant	phthalates	4	1	1	> BY & Bonf.	dexa	phthalates	4536	4	Consumables	1
expo	URXMOH	DXXHEFAT	0.00861828	0.00939526	0.42663	0.709571	0.917301	0.462487	1.38746	0	4	2	-1	0	0.0129586	0.0155844	0.831509	0.410077	9.8837e-05	0.340124	5729	0.0129586	0.410077	0.0155844	0.831509	Head Fat (grams)	anthropometric	dexa	Mono-(2-ethyl-5-oxohexl) phthalate (ng/mL)	pollutant	phthalates	4	1	1	> BY & Bonf.	dexa	phthalates	4536	4	Consumables	1
expo	URXMOH	DXXHELI	-0.00305841	0.00721371	0.70015	0.943909	-0.423972	0.281708	0.845124	0	4	2	-9	-2	-0.00127867	0.0145449	-0.087912	0.930337	9.62319e-07	0.391533	5729	-0.00127867	0.930337	0.0145449	-0.087912	Head Lean incl Bone Mineral Content (grams)	anthropometric	dexa	Mono-(2-ethyl-5-oxohexl) phthalate (ng/mL)	pollutant	phthalates	4	1	1	> BY & Bonf.	dexa	phthalates	4536	4	Consumables	1
expo	URXMOH	DXXLAA	-0.0439384	0.0115863	0.0321734	0.0655293	-3.79226	0.884097	2.65229	0	4	2	-9	-2	-0.0473385	0.012833	-3.6888	0.000605056	0.00131546	0.503882	5719	-0.0473385	0.000605056	0.012833	-3.6888	Left Arm Area (cm^2)	anthropometric	dexa	Mono-(2-ethyl-5-oxohexl) phthalate (ng/mL)	pollutant	phthalates	4	0.058045	1	> BY & Bonf.	dexa	phthalates	4536	4	Consumables	0.039701
expo	URXMOH	DXXLABMC	-0.0374291	0.00771491	0.0167147	0.121145	-4.85153	0.385269	1.15581	0	4	2	-9	-2	-0.0402463	0.0132822	-3.0301	0.00404257	0.00095083	0.542616	5719	-0.0402463	0.00404257	0.0132822	-3.0301	Left Arm Body Mineral Content (grams)	anthropometric	dexa	Mono-(2-ethyl-5-oxohexl) phthalate (ng/mL)	pollutant	phthalates	4	0.27139	1	> BY & Bonf.	dexa	phthalates	4536	4	Consumables	0.188072
expo	URXMOH	DXXLABMD	-0.036812	0.00646639	0.0107456	0.2322	-5.69282	0.183742	0.551227	0	4	2	-9	-2	-0.0371101	0.0175284	-2.11714	0.039809	0.000808413	0.51562	5719	-0.0371101	0.039809	0.0175284	-2.11714	Left Arm Body Mineral Density (grams/cm^2)	anthropometric	dexa	Mono-(2-ethyl-5-oxohexl) phthalate (ng/mL)	pollutant	phthalates	4	1	1	> BY & Bonf.	dexa	phthalates	4536	4	Consumables	0.938261
expo	URXMOH	DXXLAFAT	0.0714475	0.0144097	0.0157497	0.0743332	4.9583	0.540578	1.62173	0	4	2	7	2	0.0702708	0.0209794	3.34951	0.00164541	0.00290807	0.181702	5710	0.0702708	0.00164541	0.0209794	3.34951	Left Arm Fat (grams)	anthropometric	dexa	Mono-(2-ethyl-5-oxohexl) phthalate (ng/mL)	pollutant	phthalates	4	0.132325	1	> BY & Bonf.	dexa	phthalates	4536	4	Consumables	0.0396061
expo	URXMOH	DXXLALI	-0.0110681	0.00932533	0.320693	0.521757	-1.18689	0.632471	1.89741	0	4	2	-9	-2	-0.0186384	0.0141268	-1.31936	0.193721	0.000203923	0.554168	5719	-0.0186384	0.193721	0.0141268	-1.31936	Left Arm Lean incl BMC (grams)	anthropometric	dexa	Mono-(2-ethyl-5-oxohexl) phthalate (ng/mL)	pollutant	phthalates	4	1	1	> BY & Bonf.	dexa	phthalates	4536	4	Consumables	1
expo	URXMOH	DXXLLA	-0.0368556	0.0211858	0.180302	0.199999	-1.73964	1.92639	5.77917	0.480894	4	2	-9	-2	-0.0425481	0.0167402	-2.54167	0.0145468	0.00106261	0.434464	5663	-0.0425481	0.0145468	0.0167402	-2.54167	Left Leg Area(cm^2)	anthropometric	dexa	Mono-(2-ethyl-5-oxohexl) phthalate (ng/mL)	pollutant	phthalates	4	0.735893	1	> BY & Bonf.	dexa	phthalates	4536	4	Consumables	0.498665
expo	URXMOH	DXXLLBMC	-0.0262629	0.013872	0.154662	0.279204	-1.89322	1.1107	3.33211	0.0996706	4	2	-9	-2	-0.0317038	0.0146082	-2.17028	0.0353025	0.00058998	0.457382	5663	-0.0317038	0.0353025	0.0146082	-2.17028	Left Leg Bone Mineral Content (grams)	anthropometric	dexa	Mono-(2-ethyl-5-oxohexl) phthalate (ng/mL)	pollutant	phthalates	4	1	1	> BY & Bonf.	dexa	phthalates	4536	4	Consumables	0.948173
expo	URXMOH	DXXLLBMD	-0.0244299	0.0138244	0.175367	0.386159	-1.76716	0.835541	2.50662	0	4	2	-9	-2	-0.028961	0.0173136	-1.67273	0.101319	0.000492312	0.401941	5663	-0.028961	0.101319	0.0173136	-1.67273	Left Leg Bone Mineral Density (grams/cm^2)	anthropometric	dexa	Mono-(2-ethyl-5-oxohexl) phthalate (ng/mL)	pollutant	phthalates	4	1	1	> BY & Bonf.	dexa	phthalates	4536	4	Consumables	1
expo	URXMOH	DXXLLFAT	0.0438946	0.0198435	0.113884	0.203846	2.21205	1.11454	3.34361	0.102766	4	2	7	2	0.0551072	0.0204739	2.69158	0.00994889	0.00179044	0.202578	5649	0.0551072	0.00994889	0.0204739	2.69158	Left Leg Fat (grams)	anthropometric	dexa	Mono-(2-ethyl-5-oxohexl) phthalate (ng/mL)	pollutant	phthalates	4	0.54968	1	> BY & Bonf.	dexa	phthalates	4536	4	Consumables	0.193593
expo	URXMOH	DXXLLLI	0.00206408	0.00828341	0.819306	0.996067	0.249182	0.335476	1.00643	0	4	2	-7	0	-0.000569697	0.0163234	-0.0349007	0.972313	1.90503e-07	0.42216	5663	-0.000569697	0.972313	0.0163234	-0.0349007	Left Leg Lean incl Bone Mineral Content (grams)	anthropometric	dexa	Mono-(2-ethyl-5-oxohexl) phthalate (ng/mL)	pollutant	phthalates	4	1	1	> BY & Bonf.	dexa	phthalates	4536	4	Consumables	1
expo	URXMOH	DXXLRA	0.00731837	0.0172579	0.700093	0.926795	0.424059	0.812213	2.43664	0	4	2	-5	0	0.00098162	0.0209673	0.0468166	0.962867	5.71949e-07	0.281326	5631	0.00098162	0.962867	0.0209673	0.0468166	Left Ribs Area(cm^2)	anthropometric	dexa	Mono-(2-ethyl-5-oxohexl) phthalate (ng/mL)	pollutant	phthalates	4	1	1	> BY & Bonf.	dexa	phthalates	4536	4	Consumables	1
expo	URXMOH	DXXLRBMC	-0.0130208	0.00918495	0.251315	0.674014	-1.41762	0.26651	0.799531	0	4	2	-9	-2	-0.0162673	0.019651	-0.827807	0.412149	0.000157072	0.327742	5631	-0.0162673	0.412149	0.019651	-0.827807	Left Ribs Bone Mineral Content (grams)	anthropometric	dexa	Mono-(2-ethyl-5-oxohexl) phthalate (ng/mL)	pollutant	phthalates	4	1	1	> BY & Bonf.	dexa	phthalates	4536	4	Consumables	1
expo	URXMOH	DXXLRBMD	-0.0395376	0.019446	0.134927	0.237813	-2.0332	1.18838	3.56514	0.158518	4	2	-9	-2	-0.046512	0.0202814	-2.29333	0.0265534	0.00128411	0.265368	5631	-0.046512	0.0265534	0.0202814	-2.29333	Left Ribs Bone Mineral Density (grams/cm^2)	anthropometric	dexa	Mono-(2-ethyl-5-oxohexl) phthalate (ng/mL)	pollutant	phthalates	4	1	1	> BY & Bonf.	dexa	phthalates	4536	4	Consumables	1
expo	URXMOH	DXXLSA	-0.0802436	0.0376535	0.122883	0.000921841	-2.1311	7.91476	23.7443	0.873654	4	2	-9	-2	-0.095847	0.0146473	-6.54367	4.8543e-08	0.0054529	0.42275	5631	-0.095847	4.8543e-08	0.0146473	-6.54367	Lumbar Spine Area (cm^2)	anthropometric	dexa	Mono-(2-ethyl-5-oxohexl) phthalate (ng/mL)	pollutant	phthalates	4	1.66607e-05	0.00600836	Bonf.<0.05	dexa	phthalates	4536	4	Consumables	2.52936e-05
expo	URXMOH	DXXLSBMC	-0.0864482	0.0219033	0.0290053	0.00139386	-3.94682	2.40882	7.22645	0.584858	4	2	-9	-2	-0.0958483	0.0158531	-6.04602	2.6678e-07	0.00545305	0.333229	5631	-0.0958483	2.6678e-07	0.0158531	-6.04602	Lumbar Spine Bone Mineral Content (grams)	anthropometric	dexa	Mono-(2-ethyl-5-oxohexl) phthalate (ng/mL)	pollutant	phthalates	4	7.47361e-05	0.0330205	Bonf.<0.05	dexa	phthalates	4536	4	Consumables	8.68796e-05
expo	URXMOH	DXXLSBMD	-0.07635	0.0108595	0.00591175	0.0396773	-7.0307	0.350622	1.05187	0	4	2	-9	-2	-0.0779257	0.0204245	-3.81531	0.000412252	0.00360439	0.275717	5631	-0.0779257	0.000412252	0.0204245	-3.81531	Lumbar Spine Bone Mineral Density (grams/cm^2)	anthropometric	dexa	Mono-(2-ethyl-5-oxohexl) phthalate (ng/mL)	pollutant	phthalates	4	0.0421934	1	BY<0.05	dexa	phthalates	4536	4	Consumables	0.071602
expo	URXMOH	DXXPEA	-0.0624982	0.0225984	0.0698247	0.046245	-2.7656	1.89095	5.67284	0.471165	4	2	-9	-2	-0.0692532	0.0183714	-3.76962	0.000473815	0.00284675	0.305482	5631	-0.0692532	0.000473815	0.0183714	-3.76962	Pelvis Area (cm^2)	anthropometric	dexa	Mono-(2-ethyl-5-oxohexl) phthalate (ng/mL)	pollutant	phthalates	4	0.0473891	1	BY<0.05	dexa	phthalates	4536	4	Consumables	0.0299972
expo	URXMOH	DXXPEBMC	-0.064668	0.00921178	0.00593724	0.0508487	-7.02014	0.301662	0.904986	0	4	2	-9	-2	-0.0685366	0.0187656	-3.65224	0.000675313	0.00278814	0.304986	5631	-0.0685366	0.000675313	0.0187656	-3.65224	Pelvis Bone Mineral Content (grams)	anthropometric	dexa	Mono-(2-ethyl-5-oxohexl) phthalate (ng/mL)	pollutant	phthalates	4	0.0635153	1	> BY & Bonf.	dexa	phthalates	4536	4	Consumables	0.0439844
expo	URXMOH	DXXPEBMD	-0.0545867	0.0173735	0.0515856	0.0998002	-3.14195	1.06535	3.19606	0.0613441	4	2	-9	-2	-0.0593561	0.0185773	-3.19509	0.0025552	0.00209123	0.277021	5631	-0.0593561	0.0025552	0.0185773	-3.19509	Pelvis Bone Mineral Density (grams/cm^2)	anthropometric	dexa	Mono-(2-ethyl-5-oxohexl) phthalate (ng/mL)	pollutant	phthalates	4	0.18816	1	> BY & Bonf.	dexa	phthalates	4536	4	Consumables	0.162671
expo	URXMOH	DXXRAA	-0.0403225	0.0184286	0.116468	0.129853	-2.18804	1.82615	5.47845	0.4524	4	2	-9	-2	-0.0425758	0.0143768	-2.96142	0.00487507	0.00106468	0.519419	5705	-0.0425758	0.00487507	0.0143768	-2.96142	Right Arm Area (cm^2)	anthropometric	dexa	Mono-(2-ethyl-5-oxohexl) phthalate (ng/mL)	pollutant	phthalates	4	0.314762	1	> BY & Bonf.	dexa	phthalates	4536	4	Consumables	0.184071
expo	URXMOH	DXXRABMC	-0.0374583	0.0107974	0.0403698	0.119855	-3.4692	0.733014	2.19904	0	4	2	-9	-2	-0.0410931	0.0133043	-3.08871	0.00343952	0.000991818	0.553506	5705	-0.0410931	0.00343952	0.0133043	-3.08871	Right Arm Bone Mineral Content (grams)	anthropometric	dexa	Mono-(2-ethyl-5-oxohexl) phthalate (ng/mL)	pollutant	phthalates	4	0.238572	1	> BY & Bonf.	dexa	phthalates	4536	4	Consumables	0.162925
expo	URXMOH	DXXRABMD	-0.0484852	0.00484285	0.00212112	0.100711	-10.0117	0.107872	0.323616	0	4	2	-9	-2	-0.0492582	0.0163674	-3.00953	0.00427682	0.00142512	0.513072	5705	-0.0492582	0.00427682	0.0163674	-3.00953	Right Arm Bone Mineral Density (grams/cm^2)	anthropometric	dexa	Mono-(2-ethyl-5-oxohexl) phthalate (ng/mL)	pollutant	phthalates	4	0.283603	1	> BY & Bonf.	dexa	phthalates	4536	4	Consumables	0.218477
expo	URXMOH	DXXRAFAT	0.0580674	0.0146747	0.0288113	0.128957	3.95698	0.641735	1.92521	0	4	2	7	2	0.055324	0.0207391	2.66761	0.0105804	0.00180309	0.179638	5685	0.055324	0.0105804	0.0207391	2.66761	Right Arm Fat (grams)	anthropometric	dexa	Mono-(2-ethyl-5-oxohexl) phthalate (ng/mL)	pollutant	phthalates	4	0.575912	1	> BY & Bonf.	dexa	phthalates	4536	4	Consumables	0.199745
expo	URXMOH	DXXRALI	-0.0131376	0.0108748	0.313563	0.475188	-1.20808	0.83806	2.51418	0	4	2	-9	-2	-0.0202419	0.0135751	-1.49111	0.142911	0.000240655	0.567139	5705	-0.0202419	0.142911	0.0135751	-1.49111	Right Arm Lean incl Bone Mineral Content (grams)	anthropometric	dexa	Mono-(2-ethyl-5-oxohexl) phthalate (ng/mL)	pollutant	phthalates	4	1	1	> BY & Bonf.	dexa	phthalates	4536	4	Consumables	1
expo	URXMOH	DXXRLA	-0.0368771	0.0229908	0.207052	0.171639	-1.60399	2.52103	7.5631	0.603337	4	2	-9	-2	-0.0436024	0.016814	-2.59322	0.012783	0.00110911	0.427965	5648	-0.0436024	0.012783	0.016814	-2.59322	Right Leg Area (cm^2)	anthropometric	dexa	Mono-(2-ethyl-5-oxohexl) phthalate (ng/mL)	pollutant	phthalates	4	0.666318	1	> BY & Bonf.	dexa	phthalates	4536	4	Consumables	0.387246
expo	URXMOH	DXXRLBMC	-0.0203974	0.0158968	0.289594	0.390034	-1.28312	1.2805	3.84151	0.219058	4	2	-9	-2	-0.0276653	0.0155665	-1.77723	0.0822893	0.000446503	0.444639	5648	-0.0276653	0.0822893	0.0155665	-1.77723	Right Leg Bone Mineral Content (grams)	anthropometric	dexa	Mono-(2-ethyl-5-oxohexl) phthalate (ng/mL)	pollutant	phthalates	4	1	1	> BY & Bonf.	dexa	phthalates	4536	4	Consumables	1
expo	URXMOH	DXXRLBMD	-0.0148904	0.00965165	0.220562	0.56461	-1.54278	0.366086	1.09826	0	4	2	-9	-2	-0.0212679	0.0180152	-1.18055	0.243983	0.000263877	0.385703	5648	-0.0212679	0.243983	0.0180152	-1.18055	Right Leg Bone Mineral Density (grams/cm^2)	anthropometric	dexa	Mono-(2-ethyl-5-oxohexl) phthalate (ng/mL)	pollutant	phthalates	4	1	1	> BY & Bonf.	dexa	phthalates	4536	4	Consumables	1
expo	URXMOH	DXXRLFAT	0.0489626	0.0177099	0.0698766	0.147431	2.76471	0.972002	2.91601	0	4	2	7	2	0.0569294	0.0195849	2.9068	0.00564886	0.00189598	0.209675	5635	0.0569294	0.00564886	0.0195849	2.9068	Right Leg Fat (grams)	anthropometric	dexa	Mono-(2-ethyl-5-oxohexl) phthalate (ng/mL)	pollutant	phthalates	4	0.352646	1	> BY & Bonf.	dexa	phthalates	4536	4	Consumables	0.126869
expo	URXMOH	DXXRLLI	0.00509663	0.012906	0.719315	0.955563	0.394905	0.701002	2.10301	0	4	2	-7	0	0.000555737	0.0167865	0.0331061	0.973736	1.80174e-07	0.414914	5648	0.000555737	0.973736	0.0167865	0.0331061	Right Leg Lean incl Bone Mineral Content (grams)	anthropometric	dexa	Mono-(2-ethyl-5-oxohexl) phthalate (ng/mL)	pollutant	phthalates	4	1	1	> BY & Bonf.	dexa	phthalates	4536	4	Consumables	1
expo	URXMOH	DXXRRA	0.0140868	0.00778075	0.167911	0.772981	1.81047	0.136852	0.410555	0	4	2	-1	0	0.0108637	0.0230257	0.47181	0.639342	7.00535e-05	0.278546	5631	0.0108637	0.639342	0.0230257	0.47181	Right Ribs Area (cm^2)	anthropometric	dexa	Mono-(2-ethyl-5-oxohexl) phthalate (ng/mL)	pollutant	phthalates	4	1	1	> BY & Bonf.	dexa	phthalates	4536	4	Consumables	1
expo	URXMOH	DXXRRBMC	-0.00301686	0.0102592	0.787881	0.935927	-0.294064	0.289651	0.868953	0	4	2	-9	-2	-0.00330922	0.0205813	-0.160788	0.87298	6.50012e-06	0.297398	5631	-0.00330922	0.87298	0.0205813	-0.160788	Right Ribs Bone Mineral Content (grams)	anthropometric	dexa	Mono-(2-ethyl-5-oxohexl) phthalate (ng/mL)	pollutant	phthalates	4	1	1	> BY & Bonf.	dexa	phthalates	4536	4	Consumables	1
expo	URXMOH	DXXRRBMD	-0.0320416	0.0225393	0.250273	0.351912	-1.42158	1.30567	3.91702	0.234111	4	2	-9	-2	-0.0433366	0.0216064	-2.00573	0.0509202	0.00111475	0.261239	5631	-0.0433366	0.0509202	0.0216064	-2.00573	Right Ribs Bone Mineral Density (grams/cm^2)	anthropometric	dexa	Mono-(2-ethyl-5-oxohexl) phthalate (ng/mL)	pollutant	phthalates	4	1	1	> BY & Bonf.	dexa	phthalates	4536	4	Consumables	1
expo	URXMOH	DXXTRFAT	0.0663612	0.0116055	0.0106133	0.0496165	5.7181	0.46018	1.38054	0	4	2	3	0	0.0733756	0.0191816	3.82531	0.000399849	0.00319633	0.237121	5629	0.0733756	0.000399849	0.0191816	3.82531	Trunk Fat (grams)	anthropometric	dexa	Mono-(2-ethyl-5-oxohexl) phthalate (ng/mL)	pollutant	phthalates	4	0.0411563	1	BY<0.05	dexa	phthalates	4536	4	Consumables	0.0122555
expo	URXMOH	DXXTRLI	0.0145621	0.00689859	0.125262	0.619658	2.11088	0.241882	0.725646	0	4	2	-3	0	0.0151173	0.0151631	0.996981	0.324105	0.00013565	0.483817	5631	0.0151173	0.324105	0.0151631	0.996981	Trunk Lean incl Bone Mineral Content (grams)	anthropometric	dexa	Mono-(2-ethyl-5-oxohexl) phthalate (ng/mL)	pollutant	phthalates	4	1	1	> BY & Bonf.	dexa	phthalates	4536	4	Consumables	1
expo	URXMOH	DXXTSA	-0.0365646	0.0232485	0.213823	0.202933	-1.57278	2.28402	6.85207	0.562176	4	2	-9	-2	-0.0426475	0.0172563	-2.47143	0.0173079	0.00107959	0.468973	5631	-0.0426475	0.0173079	0.0172563	-2.47143	Thoracic Spine Area (cm^2)	anthropometric	dexa	Mono-(2-ethyl-5-oxohexl) phthalate (ng/mL)	pollutant	phthalates	4	0.843326	1	> BY & Bonf.	dexa	phthalates	4536	4	Consumables	0.442078
expo	URXMOH	DXXTSBMC	-0.0337028	0.00686315	0.0161708	0.271106	-4.91069	0.199588	0.598763	0	4	2	-9	-2	-0.034134	0.0159283	-2.14298	0.0375583	0.000691584	0.424034	5631	-0.034134	0.0375583	0.0159283	-2.14298	Thoracic Spine Bone Mineral Content (grams)	anthropometric	dexa	Mono-(2-ethyl-5-oxohexl) phthalate (ng/mL)	pollutant	phthalates	4	1	1	> BY & Bonf.	dexa	phthalates	4536	4	Consumables	0.75313
expo	URXMOH	DXXTSBMD	-0.0375414	0.0137432	0.0718421	0.226259	-2.73163	0.790851	2.37255	0	4	2	-9	-2	-0.0401737	0.0175093	-2.29442	0.0264855	0.000957976	0.321006	5631	-0.0401737	0.0264855	0.0175093	-2.29442	Thoracic Spine Bone Mineral Density (grams/cm^2)	anthropometric	dexa	Mono-(2-ethyl-5-oxohexl) phthalate (ng/mL)	pollutant	phthalates	4	1	1	> BY & Bonf.	dexa	phthalates	4536	4	Consumables	0.750023
expo	URXMZP	DXDHELE	-0.00307729	0.0178449	0.874064	0.873441	-0.172447	0.919066	2.7572	0	4	2	-9	-2	-0.0119514	0.0200506	-0.59606	0.554122	8.55066e-05	0.377206	5729	-0.0119514	0.554122	0.0200506	-0.59606	Head Lean excl Bone Mineral Content (grams)	anthropometric	dexa	Mono-benzyl phthalate (ng/mL)	pollutant	phthalates	4	1	1	> BY & Bonf.	dexa	phthalates	4536	4	Consumables	1
expo	URXMZP	DXDHEPF	0.0880802	0.012205	0.00548553	0.0904087	7.21671	0.244021	0.732062	0	4	2	9	2	0.084378	0.0266995	3.16028	0.00281777	0.00426209	0.116495	5729	0.084378	0.00281777	0.0266995	3.16028	Head Percent Fat	anthropometric	dexa	Mono-benzyl phthalate (ng/mL)	pollutant	phthalates	4	0.203578	1	> BY & Bonf.	dexa	phthalates	4536	4	Consumables	0.118404
expo	URXMZP	DXDHETOT	-0.00433652	0.0164225	0.808835	0.887064	-0.26406	0.784501	2.3535	0	4	2	-9	-2	-0.00971292	0.0197668	-0.491375	0.625549	5.64758e-05	0.368564	5729	-0.00971292	0.625549	0.0197668	-0.491375	Head Total (grams)	anthropometric	dexa	Mono-benzyl phthalate (ng/mL)	pollutant	phthalates	4	1	1	> BY & Bonf.	dexa	phthalates	4536	4	Consumables	1
expo	URXMZP	DXDLALE	-0.0163963	0.00998957	0.199264	0.540761	-1.64134	0.533011	1.59903	0	4	2	-9	-2	-0.0180996	0.015087	-1.19968	0.236543	0.00019539	0.544477	5710	-0.0180996	0.236543	0.015087	-1.19968	Left Arm Lean excl Body Mineral Content (grams)	anthropometric	dexa	Mono-benzyl phthalate (ng/mL)	pollutant	phthalates	4	1	1	> BY & Bonf.	dexa	phthalates	4536	4	Consumables	1
expo	URXMZP	DXDLAPF	0.0990836	0.00545277	0.000363583	0.00311682	18.1712	0.107477	0.32243	0	4	2	9	2	0.10056	0.0178648	5.62895	1.10622e-06	0.00603139	0.460344	5710	0.10056	1.10622e-06	0.0178648	5.62895	Left Arm Percent Fat	anthropometric	dexa	Mono-benzyl phthalate (ng/mL)	pollutant	phthalates	4	0.000263095	0.136921	BY<0.05	dexa	phthalates	4536	4	Consumables	0.00011528
expo	URXMZP	DXDLATOT	0.0460008	0.00721045	0.00779691	0.262929	6.37974	0.131742	0.395225	0	4	2	1	0	0.0438618	0.0214966	2.0404	0.0472038	0.00114663	0.346181	5690	0.0438618	0.0472038	0.0214966	2.0404	Left Arm Total (grams)	anthropometric	dexa	Mono-benzyl phthalate (ng/mL)	pollutant	phthalates	4	1	1	> BY & Bonf.	dexa	phthalates	4536	4	Consumables	0.624259
expo	URXMZP	DXDLLLE	-0.0108612	0.0145403	0.509296	0.729093	-0.746969	0.688886	2.06666	0	4	2	-9	-2	-0.0166433	0.0177672	-0.936741	0.353892	0.000166031	0.405519	5649	-0.0166433	0.353892	0.0177672	-0.936741	Left Leg Lean excl Bone Mineral Content (grams)	anthropometric	dexa	Mono-benzyl phthalate (ng/mL)	pollutant	phthalates	4	1	1	> BY & Bonf.	dexa	phthalates	4536	4	Consumables	1
expo	URXMZP	DXDLLPF	0.0708986	0.0100072	0.00578348	0.0456958	7.08477	0.314149	0.942447	0	4	2	9	2	0.0725642	0.0184926	3.92397	0.000295275	0.00315614	0.473947	5649	0.0725642	0.000295275	0.0184926	3.92397	Left Leg Percent Fat	anthropometric	dexa	Mono-benzyl phthalate (ng/mL)	pollutant	phthalates	4	0.0318252	1	BY<0.05	dexa	phthalates	4536	4	Consumables	0.0156994
expo	URXMZP	DXDLLTOT	0.0258477	0.0156636	0.19747	0.552727	1.65018	0.474056	1.42217	0	4	2	1	0	0.0257349	0.023927	1.07556	0.287858	0.000396588	0.228846	5629	0.0257349	0.287858	0.023927	1.07556	Left Leg Total (grams)	anthropometric	dexa	Mono-benzyl phthalate (ng/mL)	pollutant	phthalates	4	1	1	> BY & Bonf.	dexa	phthalates	4536	4	Consumables	1
expo	URXMZP	DXDRALE	-0.0265969	0.0101304	0.078632	0.292685	-2.62545	0.593652	1.78096	0	4	2	-9	-2	-0.0303925	0.0134012	-2.2679	0.0281845	0.000549873	0.55434	5685	-0.0303925	0.0281845	0.0134012	-2.2679	Right Arm Lean excl Bone Mineral Content (grams)	anthropometric	dexa	Mono-benzyl phthalate (ng/mL)	pollutant	phthalates	4	1	1	> BY & Bonf.	dexa	phthalates	4536	4	Consumables	0.539915
expo	URXMZP	DXDRAPF	0.0926585	0.0105955	0.00314851	0.00807745	8.74508	0.373875	1.12162	0	4	2	9	2	0.0941771	0.0183066	5.14443	5.67875e-06	0.00527984	0.443937	5685	0.0941771	5.67875e-06	0.0183066	5.14443	Right Arm Percent Fat	anthropometric	dexa	Mono-benzyl phthalate (ng/mL)	pollutant	phthalates	4	0.00109912	0.702881	BY<0.05	dexa	phthalates	4536	4	Consumables	0.000556372
expo	URXMZP	DXDRATOT	0.028867	0.00437885	0.00710383	0.420534	6.59237	0.0657096	0.197129	0	4	2	-1	0	0.0275138	0.0193298	1.42339	0.16152	0.000450542	0.36197	5667	0.0275138	0.16152	0.0193298	1.42339	Right Arm Total (grams)	anthropometric	dexa	Mono-benzyl phthalate (ng/mL)	pollutant	phthalates	4	1	1	> BY & Bonf.	dexa	phthalates	4536	4	Consumables	1
expo	URXMZP	DXDRLLE	-0.0125785	0.0106654	0.32326	0.685751	-1.17938	0.37472	1.12416	0	4	2	-9	-2	-0.0178125	0.0184952	-0.963088	0.34065	0.000189736	0.397711	5635	-0.0178125	0.34065	0.0184952	-0.963088	Right Leg Lean excl Bone Mineral Content (grams)	anthropometric	dexa	Mono-benzyl phthalate (ng/mL)	pollutant	phthalates	4	1	1	> BY & Bonf.	dexa	phthalates	4536	4	Consumables	1
expo	URXMZP	DXDRLPF	0.076372	0.00816879	0.00259141	0.0449766	9.34925	0.184809	0.554426	0	4	2	9	2	0.0778871	0.0196969	3.95429	0.000268842	0.00362768	0.475976	5635	0.0778871	0.000268842	0.0196969	3.95429	Right Leg Percent Fat	anthropometric	dexa	Mono-benzyl phthalate (ng/mL)	pollutant	phthalates	4	0.0294302	1	BY<0.05	dexa	phthalates	4536	4	Consumables	0.0132152
expo	URXMZP	DXDRLTOT	0.0301682	0.0102569	0.0604489	0.529594	2.94126	0.184008	0.552023	0	4	2	1	0	0.0301157	0.0255522	1.1786	0.244754	0.000542183	0.226807	5616	0.0301157	0.244754	0.0255522	1.1786	Right Leg Total (grams)	anthropometric	dexa	Mono-benzyl phthalate (ng/mL)	pollutant	phthalates	4	1	1	> BY & Bonf.	dexa	phthalates	4536	4	Consumables	1
expo	URXMZP	DXDSTA	-0.05915	0.0179504	0.0458984	0.0834173	-3.2952	1.06016	3.18047	0.0567439	4	2	-9	-2	-0.0634831	0.018155	-3.49673	0.00107174	0.00239126	0.472645	5314	-0.0634831	0.00107174	0.018155	-3.49673	Subtotal Area (cm^2)	anthropometric	dexa	Mono-benzyl phthalate (ng/mL)	pollutant	phthalates	4	0.093161	1	> BY & Bonf.	dexa	phthalates	4536	4	Consumables	0.0567543
expo	URXMZP	DXDSTBMC	-0.0569849	0.0155934	0.0353824	0.153114	-3.65443	0.629914	1.88974	0	4	2	-9	-2	-0.055592	0.020018	-2.7771	0.00796748	0.00183373	0.45014	5314	-0.055592	0.00796748	0.020018	-2.7771	Subtotal Bone Mineral Content (grams)	anthropometric	dexa	Mono-benzyl phthalate (ng/mL)	pollutant	phthalates	4	0.462359	1	> BY & Bonf.	dexa	phthalates	4536	4	Consumables	0.28105
expo	URXMZP	DXDSTBMD	-0.043562	0.020455	0.123052	0.270572	-2.12965	0.983427	2.95028	0	4	2	-9	-2	-0.0469815	0.021537	-2.18143	0.0344161	0.00130968	0.391474	5314	-0.0469815	0.0344161	0.021537	-2.18143	Subtotal Bone Mineral Density (grams/cm^2)	anthropometric	dexa	Mono-benzyl phthalate (ng/mL)	pollutant	phthalates	4	1	1	> BY & Bonf.	dexa	phthalates	4536	4	Consumables	0.904318
expo	URXMZP	DXDSTFAT	0.0855205	0.00153379	1.27073e-05	0.0837699	55.7578	0.00392209	0.0117663	0	4	2	7	2	0.0884819	0.0252799	3.50009	0.00106121	0.00463471	0.222643	5478	0.0884819	0.00106121	0.0252799	3.50009	Subtotal Fat (g)	anthropometric	dexa	Mono-benzyl phthalate (ng/mL)	pollutant	phthalates	4	0.0924569	1	> BY & Bonf.	dexa	phthalates	4536	4	Consumables	0.0312352
expo	URXMZP	DXDSTLE	-0.0162758	0.00655384	0.0890019	0.563927	-2.4834	0.190507	0.57152	0	4	2	-9	-2	-0.0193012	0.0154047	-1.25294	0.216698	0.000220538	0.468709	5478	-0.0193012	0.216698	0.0154047	-1.25294	Subtotal Lean excl BMC (g)	anthropometric	dexa	Mono-benzyl phthalate (ng/mL)	pollutant	phthalates	4	1	1	> BY & Bonf.	dexa	phthalates	4536	4	Consumables	1
expo	URXMZP	DXDSTLI	-0.0225826	0.00716443	0.0511844	0.460687	-3.15205	0.207998	0.623994	0	4	2	-9	-2	-0.0235307	0.0164308	-1.43211	0.159023	0.000328281	0.474069	5301	-0.0235307	0.159023	0.0164308	-1.43211	Subtotal Lean incl BMC (g)	anthropometric	dexa	Mono-benzyl phthalate (ng/mL)	pollutant	phthalates	4	1	1	> BY & Bonf.	dexa	phthalates	4536	4	Consumables	1
expo	URXMZP	DXDSTPF	0.0915088	0.00744008	0.00115764	0.0297625	12.2994	0.126799	0.380396	0	4	2	9	2	0.0932294	0.0217996	4.27665	9.75783e-05	0.00514541	0.41112	5478	0.0932294	9.75783e-05	0.0217996	4.27665	Subtotal Percent Fat	anthropometric	dexa	Mono-benzyl phthalate (ng/mL)	pollutant	phthalates	4	0.0125483	1	BY<0.05	dexa	phthalates	4536	4	Consumables	0.00443409
expo	URXMZP	DXDSTTOT	0.0327464	0.0035415	0.00267641	0.442161	9.24647	0.0292519	0.0877556	0	4	2	1	0	0.0321694	0.0210445	1.52864	0.133353	0.000612633	0.314354	5478	0.0321694	0.133353	0.0210445	1.52864	Subtotal (Total excl Head) (g)	anthropometric	dexa	Mono-benzyl phthalate (ng/mL)	pollutant	phthalates	4	1	1	> BY & Bonf.	dexa	phthalates	4536	4	Consumables	1
expo	URXMZP	DXDTOA	-0.0581322	0.0190387	0.0552812	0.0614023	-3.05336	1.35672	4.07015	0.262926	4	2	-9	-2	-0.0677344	0.0171	-3.96107	0.00026325	0.00271949	0.47257	5376	-0.0677344	0.00026325	0.0171	-3.96107	Total Area (cm^2)	anthropometric	dexa	Mono-benzyl phthalate (ng/mL)	pollutant	phthalates	4	0.0289116	1	BY<0.05	dexa	phthalates	4536	4	Consumables	0.0168586
expo	URXMZP	DXDTOBMC	-0.0557385	0.0148863	0.0332469	0.158327	-3.74427	0.594595	1.78378	0	4	2	-9	-2	-0.0551313	0.0196855	-2.80061	0.00749076	0.00180163	0.458777	5376	-0.0551313	0.00749076	0.0196855	-2.80061	Total Bone Mineral Content (g)	anthropometric	dexa	Mono-benzyl phthalate (ng/mL)	pollutant	phthalates	4	0.440656	1	> BY & Bonf.	dexa	phthalates	4536	4	Consumables	0.256752
expo	URXMZP	DXDTOBMD	-0.0361594	0.0151243	0.0966711	0.394013	-2.39081	0.530313	1.59094	0	4	2	-9	-2	-0.0370069	0.0221938	-1.66745	0.102371	0.000811774	0.403833	5376	-0.0370069	0.102371	0.0221938	-1.66745	Total Bone Mineral Density (g/cm^2)	anthropometric	dexa	Mono-benzyl phthalate (ng/mL)	pollutant	phthalates	4	1	1	> BY & Bonf.	dexa	phthalates	4536	4	Consumables	1
expo	URXMZP	DXDTOFAT	0.0841919	0.001813	2.19849e-05	0.0943164	46.438	0.00529234	0.015877	0	4	2	7	2	0.0872555	0.025609	3.40722	0.00139232	0.00450972	0.219446	5361	0.0872555	0.00139232	0.025609	3.40722	Total Fat (g)	anthropometric	dexa	Mono-benzyl phthalate (ng/mL)	pollutant	phthalates	4	0.115548	1	> BY & Bonf.	dexa	phthalates	4536	4	Consumables	0.0390851
expo	URXMZP	DXDTOLE	-0.01656	0.00675578	0.0915787	0.558002	-2.45123	0.202472	0.607415	0	4	2	-9	-2	-0.0195922	0.0154085	-1.27152	0.210076	0.000227238	0.469044	5478	-0.0195922	0.210076	0.0154085	-1.27152	Total Lean excl BMC (g)	anthropometric	dexa	Mono-benzyl phthalate (ng/mL)	pollutant	phthalates	4	1	1	> BY & Bonf.	dexa	phthalates	4536	4	Consumables	1
expo	URXMZP	DXDTOLI	-0.0171614	0.0083309	0.1315	0.543421	-2.05997	0.28846	0.86538	0	4	2	-9	-2	-0.0216331	0.0159215	-1.35873	0.181003	0.000277205	0.472789	5361	-0.0216331	0.181003	0.0159215	-1.35873	Total Lean incl BMC (g)	anthropometric	dexa	Mono-benzyl phthalate (ng/mL)	pollutant	phthalates	4	1	1	> BY & Bonf.	dexa	phthalates	4536	4	Consumables	1
expo	URXMZP	DXDTOPF	0.090872	0.00753133	0.00122506	0.0315693	12.0659	0.128349	0.385047	0	4	2	9	2	0.0935589	0.0220832	4.23665	0.000110822	0.00518482	0.404491	5361	0.0935589	0.000110822	0.0220832	4.23665	Total Percent Fat	anthropometric	dexa	Mono-benzyl phthalate (ng/mL)	pollutant	phthalates	4	0.0139902	1	BY<0.05	dexa	phthalates	4536	4	Consumables	0.00550401
expo	URXMZP	DXDTOTOT	0.0315292	0.00544888	0.0102665	0.474347	5.78637	0.0664673	0.199402	0	4	2	1	0	0.0300818	0.021362	1.40819	0.165945	0.000536009	0.318061	5361	0.0300818	0.165945	0.021362	1.40819	Total Lean+Fat (g)	anthropometric	dexa	Mono-benzyl phthalate (ng/mL)	pollutant	phthalates	4	1	1	> BY & Bonf.	dexa	phthalates	4536	4	Consumables	1
expo	URXMZP	DXDTRA	-0.0357736	0.0172806	0.130222	0.303094	-2.07016	0.894747	2.68424	0	4	2	-9	-2	-0.0423551	0.019036	-2.225	0.0311384	0.00107381	0.42459	5632	-0.0423551	0.0311384	0.019036	-2.225	Trunk Bone area (cm^2)	anthropometric	dexa	Mono-benzyl phthalate (ng/mL)	pollutant	phthalates	4	1	1	> BY & Bonf.	dexa	phthalates	4536	4	Consumables	0.664953
expo	URXMZP	DXDTRBMC	-0.0445919	0.00837648	0.0129508	0.318403	-5.32347	0.148143	0.444428	0	4	2	-9	-2	-0.043669	0.0224123	-1.94844	0.0576149	0.00114149	0.367404	5631	-0.043669	0.0576149	0.0224123	-1.94844	Trunk Bone Mineral Content (grams)	anthropometric	dexa	Mono-benzyl phthalate (ng/mL)	pollutant	phthalates	4	1	1	> BY & Bonf.	dexa	phthalates	4536	4	Consumables	1
expo	URXMZP	DXDTRBMD	-0.0428969	0.0147759	0.0623417	0.336685	-2.90316	0.411556	1.23467	0	4	2	-9	-2	-0.0476617	0.0245405	-1.94216	0.0583922	0.00135974	0.29245	5632	-0.0476617	0.0583922	0.0245405	-1.94216	Trunk Bone BMD (g/cm^2)	anthropometric	dexa	Mono-benzyl phthalate (ng/mL)	pollutant	phthalates	4	1	1	> BY & Bonf.	dexa	phthalates	4536	4	Consumables	1
expo	URXMZP	DXDTRLE	0.0107189	0.00431007	0.0887235	0.774248	2.48694	0.0584622	0.175387	0	4	2	-1	0	0.00924325	0.0186866	0.494646	0.623256	5.10528e-05	0.472107	5629	0.00924325	0.623256	0.0186866	0.494646	Trunk Lean excl Bone Mineral Content (grams)	anthropometric	dexa	Mono-benzyl phthalate (ng/mL)	pollutant	phthalates	4	1	1	> BY & Bonf.	dexa	phthalates	4536	4	Consumables	1
expo	URXMZP	DXDTRPF	0.0889325	0.00972043	0.00276043	0.0284482	9.14903	0.232899	0.698698	0	4	2	9	2	0.0952783	0.0227158	4.19437	0.000126726	0.00542448	0.326731	5629	0.0952783	0.000126726	0.0227158	4.19437	Trunk Percent Fat	anthropometric	dexa	Mono-benzyl phthalate (ng/mL)	pollutant	phthalates	4	0.0156326	1	BY<0.05	dexa	phthalates	4536	4	Consumables	0.00485525
expo	URXMZP	DXDTRTOT	0.0535165	0.00456716	0.0013356	0.240887	11.7177	0.0394597	0.118379	0	4	2	1	0	0.0554783	0.0235108	2.3597	0.0226877	0.00183926	0.347992	5627	0.0554783	0.0226877	0.0235108	2.3597	Trunk Total (grams)	anthropometric	dexa	Mono-benzyl phthalate (ng/mL)	pollutant	phthalates	4	1	1	> BY & Bonf.	dexa	phthalates	4536	4	Consumables	0.347693
expo	URXMZP	DXXHEA	-0.073848	0.0264908	0.068551	0.0424309	-2.78768	2.04747	6.14242	0.511593	4	2	-9	-2	-0.0832227	0.0221782	-3.75246	0.000499161	0.00414616	0.249328	5729	-0.0832227	0.000499161	0.0221782	-3.75246	Head Area (cm^2)	anthropometric	dexa	Mono-benzyl phthalate (ng/mL)	pollutant	phthalates	4	0.0494854	1	BY<0.05	dexa	phthalates	4536	4	Consumables	0.0481649
expo	URXMZP	DXXHEBMC	-0.0252863	0.0153914	0.19895	0.529643	-1.64289	0.819638	2.45892	0	4	2	-9	-2	-0.0229475	0.0192865	-1.18982	0.240356	0.000315235	0.333577	5729	-0.0229475	0.240356	0.0192865	-1.18982	Head Bone Mineral Content (grams)	anthropometric	dexa	Mono-benzyl phthalate (ng/mL)	pollutant	phthalates	4	1	1	> BY & Bonf.	dexa	phthalates	4536	4	Consumables	1
expo	URXMZP	DXXHEBMD	0.00888957	0.011335	0.490114	0.751611	0.784258	0.52008	1.56024	0	4	2	-3	0	0.00842304	0.018123	0.464771	0.644336	4.24719e-05	0.432397	5729	0.00842304	0.644336	0.018123	0.464771	Head Bone Mineral Density (grams/cm^2)	anthropometric	dexa	Mono-benzyl phthalate (ng/mL)	pollutant	phthalates	4	1	1	> BY & Bonf.	dexa	phthalates	4536	4	Consumables	1
expo	URXMZP	DXXHEFAT	0.014011	0.0165517	0.459455	0.77309	0.846498	0.693766	2.0813	0	4	2	-1	0	0.00658276	0.0212994	0.309058	0.758704	2.59406e-05	0.331734	5729	0.00658276	0.758704	0.0212994	0.309058	Head Fat (grams)	anthropometric	dexa	Mono-benzyl phthalate (ng/mL)	pollutant	phthalates	4	1	1	> BY & Bonf.	dexa	phthalates	4536	4	Consumables	1
expo	URXMZP	DXXHELI	-0.0107726	0.0163302	0.556585	0.75869	-0.659672	0.812495	2.43748	0	4	2	-9	-2	-0.0153506	0.0192843	-0.796017	0.430201	0.000141064	0.378144	5729	-0.0153506	0.430201	0.0192843	-0.796017	Head Lean incl Bone Mineral Content (grams)	anthropometric	dexa	Mono-benzyl phthalate (ng/mL)	pollutant	phthalates	4	1	1	> BY & Bonf.	dexa	phthalates	4536	4	Consumables	1
expo	URXMZP	DXXLAA	-0.0241371	0.0129865	0.160046	0.293162	-1.85864	0.876043	2.62813	0	4	2	-9	-2	-0.0383435	0.0171586	-2.23465	0.030451	0.000877308	0.495686	5719	-0.0383435	0.030451	0.0171586	-2.23465	Left Arm Area (cm^2)	anthropometric	dexa	Mono-benzyl phthalate (ng/mL)	pollutant	phthalates	4	1	1	> BY & Bonf.	dexa	phthalates	4536	4	Consumables	0.793332
expo	URXMZP	DXXLABMC	-0.0339681	0.0119658	0.0657135	0.234767	-2.83876	0.641013	1.92304	0	4	2	-9	-2	-0.0382815	0.0164465	-2.32764	0.0244873	0.000874472	0.531923	5719	-0.0382815	0.0244873	0.0164465	-2.32764	Left Arm Body Mineral Content (grams)	anthropometric	dexa	Mono-benzyl phthalate (ng/mL)	pollutant	phthalates	4	1	1	> BY & Bonf.	dexa	phthalates	4536	4	Consumables	0.640013
expo	URXMZP	DXXLABMD	-0.0398737	0.00607918	0.00720693	0.199936	-6.55905	0.155231	0.465694	0	4	2	-9	-2	-0.0393518	0.0156552	-2.51366	0.015596	0.000924052	0.503195	5719	-0.0393518	0.015596	0.0156552	-2.51366	Left Arm Body Mineral Density (grams/cm^2)	anthropometric	dexa	Mono-benzyl phthalate (ng/mL)	pollutant	phthalates	4	0.77755	1	> BY & Bonf.	dexa	phthalates	4536	4	Consumables	0.514327
expo	URXMZP	DXXLAFAT	0.113199	0.00391472	9.08199e-05	0.019654	28.9162	0.0262754	0.0788263	0	4	2	9	2	0.11432	0.0254268	4.49603	4.82169e-05	0.00779483	0.185109	5710	0.11432	4.82169e-05	0.0254268	4.49603	Left Arm Fat (grams)	anthropometric	dexa	Mono-benzyl phthalate (ng/mL)	pollutant	phthalates	4	0.00689324	1	BY<0.05	dexa	phthalates	4536	4	Consumables	0.00267273
expo	URXMZP	DXXLALI	-0.0181429	0.00999031	0.166977	0.499365	-1.81605	0.534446	1.60334	0	4	2	-9	-2	-0.0199704	0.0151536	-1.31787	0.194219	0.000237981	0.546128	5719	-0.0199704	0.194219	0.0151536	-1.31787	Left Arm Lean incl BMC (grams)	anthropometric	dexa	Mono-benzyl phthalate (ng/mL)	pollutant	phthalates	4	1	1	> BY & Bonf.	dexa	phthalates	4536	4	Consumables	1
expo	URXMZP	DXXLLA	-0.0613767	0.0172698	0.0379821	0.0408493	-3.554	1.19554	3.58661	0.163556	4	2	-9	-2	-0.0731948	0.0167797	-4.36209	7.42496e-05	0.00321105	0.413503	5663	-0.0731948	7.42496e-05	0.0167797	-4.36209	Left Leg Area(cm^2)	anthropometric	dexa	Mono-benzyl phthalate (ng/mL)	pollutant	phthalates	4	0.00994378	1	BY<0.05	dexa	phthalates	4536	4	Consumables	0.00921147
expo	URXMZP	DXXLLBMC	-0.0464832	0.0151114	0.0543041	0.147933	-3.07604	0.809839	2.42952	0	4	2	-9	-2	-0.0539335	0.0178176	-3.02698	0.00407727	0.00174343	0.437018	5663	-0.0539335	0.00407727	0.0178176	-3.02698	Left Leg Bone Mineral Content (grams)	anthropometric	dexa	Mono-benzyl phthalate (ng/mL)	pollutant	phthalates	4	0.273286	1	> BY & Bonf.	dexa	phthalates	4536	4	Consumables	0.221301
expo	URXMZP	DXXLLBMD	-0.0194931	0.015281	0.291895	0.510325	-1.27564	0.702851	2.10855	0	4	2	-9	-2	-0.0300836	0.0203291	-1.47983	0.145887	0.000542432	0.387676	5663	-0.0300836	0.145887	0.0203291	-1.47983	Left Leg Bone Mineral Density (grams/cm^2)	anthropometric	dexa	Mono-benzyl phthalate (ng/mL)	pollutant	phthalates	4	1	1	> BY & Bonf.	dexa	phthalates	4536	4	Consumables	1
expo	URXMZP	DXXLLFAT	0.0666872	0.0152152	0.0219906	0.148753	4.38293	0.39727	1.19181	0	4	2	7	2	0.0737273	0.0260099	2.83458	0.0068482	0.00325812	0.203115	5649	0.0737273	0.0068482	0.0260099	2.83458	Left Leg Fat (grams)	anthropometric	dexa	Mono-benzyl phthalate (ng/mL)	pollutant	phthalates	4	0.410678	1	> BY & Bonf.	dexa	phthalates	4536	4	Consumables	0.148574
expo	URXMZP	DXXLLLI	-0.0119222	0.0128463	0.42183	0.694614	-0.928064	0.521885	1.56566	0	4	2	-9	-2	-0.0190908	0.0181596	-1.05128	0.298743	0.000218442	0.408981	5663	-0.0190908	0.298743	0.0181596	-1.05128	Left Leg Lean incl Bone Mineral Content (grams)	anthropometric	dexa	Mono-benzyl phthalate (ng/mL)	pollutant	phthalates	4	1	1	> BY & Bonf.	dexa	phthalates	4536	4	Consumables	1
expo	URXMZP	DXXLRA	0.00363983	0.0183971	0.855811	0.954956	0.197849	0.980603	2.94181	0	4	2	-5	0	-0.0025805	0.0197269	-0.130811	0.896508	3.98597e-06	0.275042	5631	-0.0025805	0.896508	0.0197269	-0.130811	Left Ribs Area(cm^2)	anthropometric	dexa	Mono-benzyl phthalate (ng/mL)	pollutant	phthalates	4	1	1	> BY & Bonf.	dexa	phthalates	4536	4	Consumables	1
expo	URXMZP	DXXLRBMC	-0.00463301	0.00416518	0.347114	0.896893	-1.11232	0.0522283	0.156685	0	4	2	-9	-2	-0.00579077	0.0193769	-0.298849	0.766431	2.00724e-05	0.321531	5631	-0.00579077	0.766431	0.0193769	-0.298849	Left Ribs Bone Mineral Content (grams)	anthropometric	dexa	Mono-benzyl phthalate (ng/mL)	pollutant	phthalates	4	1	1	> BY & Bonf.	dexa	phthalates	4536	4	Consumables	1
expo	URXMZP	DXXLRBMD	-0.00973398	0.015843	0.582404	0.740266	-0.614403	0.72289	2.16867	0	4	2	-9	-2	-0.0127124	0.0191322	-0.66445	0.509793	9.67343e-05	0.262308	5631	-0.0127124	0.509793	0.0191322	-0.66445	Left Ribs Bone Mineral Density (grams/cm^2)	anthropometric	dexa	Mono-benzyl phthalate (ng/mL)	pollutant	phthalates	4	1	1	> BY & Bonf.	dexa	phthalates	4536	4	Consumables	1
expo	URXMZP	DXXLSA	-0.0832041	0.0196576	0.0241313	0.00396146	-4.23268	1.74632	5.23896	0.427367	4	2	-9	-2	-0.0898	0.0155704	-5.76736	6.90741e-07	0.00482703	0.402667	5631	-0.0898	6.90741e-07	0.0155704	-5.76736	Lumbar Spine Area (cm^2)	anthropometric	dexa	Mono-benzyl phthalate (ng/mL)	pollutant	phthalates	4	0.000173953	0.0854957	BY<0.05	dexa	phthalates	4536	4	Consumables	0.000199952
expo	URXMZP	DXXLSBMC	-0.0817311	0.0246047	0.0449945	0.0907776	-3.32177	1.0809	3.2427	0.0748447	4	2	-9	-2	-0.0783626	0.0242702	-3.22876	0.00232344	0.00367574	0.31895	5631	-0.0783626	0.00232344	0.0242702	-3.22876	Lumbar Spine Bone Mineral Content (grams)	anthropometric	dexa	Mono-benzyl phthalate (ng/mL)	pollutant	phthalates	4	0.174763	1	> BY & Bonf.	dexa	phthalates	4536	4	Consumables	0.172949
expo	URXMZP	DXXLSBMD	-0.058812	0.0215369	0.071895	0.301922	-2.73075	0.614546	1.84364	0	4	2	-9	-2	-0.0557465	0.0285025	-1.95585	0.0567084	0.00186021	0.271308	5631	-0.0557465	0.0567084	0.0285025	-1.95585	Lumbar Spine Bone Mineral Density (grams/cm^2)	anthropometric	dexa	Mono-benzyl phthalate (ng/mL)	pollutant	phthalates	4	1	1	> BY & Bonf.	dexa	phthalates	4536	4	Consumables	1
expo	URXMZP	DXXPEA	-0.0626826	0.014896	0.0245079	0.104674	-4.20802	0.575112	1.72534	0	4	2	-9	-2	-0.0668337	0.0196131	-3.40761	0.00139074	0.00267373	0.300441	5631	-0.0668337	0.00139074	0.0196131	-3.40761	Pelvis Area (cm^2)	anthropometric	dexa	Mono-benzyl phthalate (ng/mL)	pollutant	phthalates	4	0.11546	1	> BY & Bonf.	dexa	phthalates	4536	4	Consumables	0.0655429
expo	URXMZP	DXXPEBMC	-0.0610773	0.00946599	0.00755083	0.170457	-6.45229	0.192316	0.576947	0	4	2	-9	-2	-0.0602343	0.0224209	-2.68653	0.0100789	0.00217177	0.297902	5631	-0.0602343	0.0100789	0.0224209	-2.68653	Pelvis Bone Mineral Content (grams)	anthropometric	dexa	Mono-benzyl phthalate (ng/mL)	pollutant	phthalates	4	0.554761	1	> BY & Bonf.	dexa	phthalates	4536	4	Consumables	0.332383
expo	URXMZP	DXXPEBMD	-0.0371202	0.0136314	0.0723576	0.380261	-2.72314	0.384131	1.15239	0	4	2	-9	-2	-0.0434185	0.0234949	-1.848	0.0711811	0.00112843	0.26924	5631	-0.0434185	0.0711811	0.0234949	-1.848	Pelvis Bone Mineral Density (grams/cm^2)	anthropometric	dexa	Mono-benzyl phthalate (ng/mL)	pollutant	phthalates	4	1	1	> BY & Bonf.	dexa	phthalates	4536	4	Consumables	1
expo	URXMZP	DXXRAA	-0.0248075	0.0183152	0.268569	0.320124	-1.35448	1.49183	4.47549	0.329682	4	2	-9	-2	-0.0385706	0.0170348	-2.26422	0.0284276	0.000886843	0.50786	5705	-0.0385706	0.0284276	0.0170348	-2.26422	Right Arm Area (cm^2)	anthropometric	dexa	Mono-benzyl phthalate (ng/mL)	pollutant	phthalates	4	1	1	> BY & Bonf.	dexa	phthalates	4536	4	Consumables	0.661266
expo	URXMZP	DXXRABMC	-0.0366076	0.0161979	0.108924	0.216259	-2.26002	1.11066	3.33198	0.0996338	4	2	-9	-2	-0.0413299	0.016251	-2.54323	0.0144904	0.00101827	0.540019	5705	-0.0413299	0.0144904	0.016251	-2.54323	Right Arm Bone Mineral Content (grams)	anthropometric	dexa	Mono-benzyl phthalate (ng/mL)	pollutant	phthalates	4	0.733645	1	> BY & Bonf.	dexa	phthalates	4536	4	Consumables	0.442782
expo	URXMZP	DXXRABMD	-0.0490658	0.00859496	0.0106624	0.124366	-5.70867	0.309914	0.929741	0	4	2	-9	-2	-0.0474635	0.0159648	-2.97302	0.00472413	0.00134293	0.499885	5705	-0.0474635	0.00472413	0.0159648	-2.97302	Right Arm Bone Mineral Density (grams/cm^2)	anthropometric	dexa	Mono-benzyl phthalate (ng/mL)	pollutant	phthalates	4	0.3071	1	> BY & Bonf.	dexa	phthalates	4536	4	Consumables	0.229772
expo	URXMZP	DXXRAFAT	0.0929179	0.00550873	0.000453794	0.0346585	16.8674	0.0623523	0.187057	0	4	2	7	2	0.0988746	0.0242866	4.07116	0.000186799	0.00581969	0.183083	5685	0.0988746	0.000186799	0.0242866	4.07116	Right Arm Fat (grams)	anthropometric	dexa	Mono-benzyl phthalate (ng/mL)	pollutant	phthalates	4	0.0217183	1	BY<0.05	dexa	phthalates	4536	4	Consumables	0.00886772
expo	URXMZP	DXXRALI	-0.0277436	0.0111921	0.0893609	0.26796	-2.47885	0.732966	2.1989	0	4	2	-9	-2	-0.0318916	0.0132001	-2.41601	0.0198124	0.0006063	0.555144	5705	-0.0318916	0.0198124	0.0132001	-2.41601	Right Arm Lean incl Bone Mineral Content (grams)	anthropometric	dexa	Mono-benzyl phthalate (ng/mL)	pollutant	phthalates	4	0.933855	1	> BY & Bonf.	dexa	phthalates	4536	4	Consumables	0.410755
expo	URXMZP	DXXRLA	-0.0574261	0.0171681	0.0442249	0.0524687	-3.34493	1.19256	3.57767	0.161466	4	2	-9	-2	-0.069507	0.0170468	-4.07743	0.000183169	0.00289137	0.409548	5648	-0.069507	0.000183169	0.0170468	-4.07743	Right Leg Area (cm^2)	anthropometric	dexa	Mono-benzyl phthalate (ng/mL)	pollutant	phthalates	4	0.0213599	1	BY<0.05	dexa	phthalates	4536	4	Consumables	0.0159069
expo	URXMZP	DXXRLBMC	-0.0430023	0.0142188	0.0565644	0.207007	-3.02433	0.624115	1.87234	0	4	2	-9	-2	-0.0502184	0.0188822	-2.65957	0.0108006	0.00150929	0.426509	5648	-0.0502184	0.0108006	0.0188822	-2.65957	Right Leg Bone Mineral Content (grams)	anthropometric	dexa	Mono-benzyl phthalate (ng/mL)	pollutant	phthalates	4	0.585491	1	> BY & Bonf.	dexa	phthalates	4536	4	Consumables	0.347389
expo	URXMZP	DXXRLBMD	-0.0177899	0.0186015	0.409441	0.55556	-0.956367	0.842429	2.52729	0	4	2	-9	-2	-0.0305799	0.0225764	-1.35451	0.182337	0.000559654	0.372186	5648	-0.0305799	0.182337	0.0225764	-1.35451	Right Leg Bone Mineral Density (grams/cm^2)	anthropometric	dexa	Mono-benzyl phthalate (ng/mL)	pollutant	phthalates	4	1	1	> BY & Bonf.	dexa	phthalates	4536	4	Consumables	1
expo	URXMZP	DXXRLFAT	0.0730723	0.00712128	0.00197348	0.165655	10.2611	0.0721492	0.216448	0	4	2	7	2	0.076906	0.0282317	2.7241	0.00914712	0.00353686	0.210451	5635	0.076906	0.00914712	0.0282317	2.7241	Right Leg Fat (grams)	anthropometric	dexa	Mono-benzyl phthalate (ng/mL)	pollutant	phthalates	4	0.515093	1	> BY & Bonf.	dexa	phthalates	4536	4	Consumables	0.193746
expo	URXMZP	DXXRLLI	-0.0132701	0.0111163	0.318369	0.649177	-1.19374	0.427741	1.28322	0	4	2	-9	-2	-0.0195688	0.0182552	-1.07196	0.289454	0.00022918	0.402943	5648	-0.0195688	0.289454	0.0182552	-1.07196	Right Leg Lean incl Bone Mineral Content (grams)	anthropometric	dexa	Mono-benzyl phthalate (ng/mL)	pollutant	phthalates	4	1	1	> BY & Bonf.	dexa	phthalates	4536	4	Consumables	1
expo	URXMZP	DXXRRA	0.010079	0.0122247	0.470106	0.822205	0.824482	0.238395	0.715184	0	4	2	-1	0	0.01191	0.0249376	0.477593	0.635252	8.49084e-05	0.27657	5631	0.01191	0.635252	0.0249376	0.477593	Right Ribs Area (cm^2)	anthropometric	dexa	Mono-benzyl phthalate (ng/mL)	pollutant	phthalates	4	1	1	> BY & Bonf.	dexa	phthalates	4536	4	Consumables	1
expo	URXMZP	DXXRRBMC	0.00235238	0.00662255	0.74594	0.96516	0.355208	0.0747932	0.22438	0	4	2	-7	0	0.00298653	0.0252291	0.118376	0.906296	5.33899e-06	0.293455	5631	0.00298653	0.906296	0.0252291	0.118376	Right Ribs Bone Mineral Content (grams)	anthropometric	dexa	Mono-benzyl phthalate (ng/mL)	pollutant	phthalates	4	1	1	> BY & Bonf.	dexa	phthalates	4536	4	Consumables	1
expo	URXMZP	DXXRRBMD	-0.0238943	0.00666842	0.0372019	0.603647	-3.5832	0.0830941	0.249282	0	4	2	-9	-2	-0.0233949	0.0241094	-0.970364	0.337052	0.000327619	0.256141	5631	-0.0233949	0.337052	0.0241094	-0.970364	Right Ribs Bone Mineral Density (grams/cm^2)	anthropometric	dexa	Mono-benzyl phthalate (ng/mL)	pollutant	phthalates	4	1	1	> BY & Bonf.	dexa	phthalates	4536	4	Consumables	1
expo	URXMZP	DXXTRFAT	0.0941888	0.010851	0.00321748	0.0614819	8.68017	0.185813	0.55744	0	4	2	3	0	0.0991402	0.0265596	3.73274	0.000529892	0.00587313	0.239778	5629	0.0991402	0.000529892	0.0265596	3.73274	Trunk Fat (grams)	anthropometric	dexa	Mono-benzyl phthalate (ng/mL)	pollutant	phthalates	4	0.051983	1	> BY & Bonf.	dexa	phthalates	4536	4	Consumables	0.0154824
expo	URXMZP	DXXTRLI	0.0119404	0.00375431	0.0500768	0.74481	3.18045	0.0434215	0.130265	0	4	2	-1	0	0.0112504	0.0190363	0.590997	0.55748	7.57635e-05	0.473274	5631	0.0112504	0.55748	0.0190363	0.590997	Trunk Lean incl Bone Mineral Content (grams)	anthropometric	dexa	Mono-benzyl phthalate (ng/mL)	pollutant	phthalates	4	1	1	> BY & Bonf.	dexa	phthalates	4536	4	Consumables	1
expo	URXMZP	DXXTSA	-0.0525644	0.023265	0.108989	0.19604	-2.25937	1.88085	5.64256	0.468327	4	2	-9	-2	-0.0392311	0.0182875	-2.14524	0.037367	0.000921271	0.456163	5631	-0.0392311	0.037367	0.0182875	-2.14524	Thoracic Spine Area (cm^2)	anthropometric	dexa	Mono-benzyl phthalate (ng/mL)	pollutant	phthalates	4	1	1	> BY & Bonf.	dexa	phthalates	4536	4	Consumables	0.804557
expo	URXMZP	DXXTSBMC	-0.0294996	0.00989965	0.0586032	0.550858	-2.97987	0.208937	0.626811	0	4	2	-9	-2	-0.0230736	0.0232115	-0.994058	0.32551	0.000318681	0.411803	5631	-0.0230736	0.32551	0.0232115	-0.994058	Thoracic Spine Bone Mineral Content (grams)	anthropometric	dexa	Mono-benzyl phthalate (ng/mL)	pollutant	phthalates	4	1	1	> BY & Bonf.	dexa	phthalates	4536	4	Consumables	1
expo	URXMZP	DXXTSBMD	-0.0193464	0.0125966	0.222156	0.668411	-1.53584	0.275141	0.825422	0	4	2	-9	-2	-0.0212822	0.0249142	-0.85422	0.397508	0.000271118	0.311607	5631	-0.0212822	0.397508	0.0249142	-0.85422	Thoracic Spine Bone Mineral Density (grams/cm^2)	anthropometric	dexa	Mono-benzyl phthalate (ng/mL)	pollutant	phthalates	4	1	1	> BY & Bonf.	dexa	phthalates	4536	4	Consumables	1
expo	URX14D	DXDHELE	0.0142709	0.0113705	0.336225	0.521406	1.25509	0.492444	0.984888	0	3	2	7	2	0.0274587	0.0183532	1.49612	0.144734	0.000566551	0.390002	4529	0.0274587	0.144734	0.0183532	1.49612	Head Lean excl Bone Mineral Content (grams)	anthropometric	dexa	2,5-dichlorophenol (ug/L)	pollutant	phenols	3	1	1	> BY & Bonf.	dexa	phenols	2892	4	Consumables	1
expo	URX14D	DXDHEPF	0.0297225	0.0302386	0.429275	0.37449	0.982934	1.43876	2.87753	0.304959	3	2	9	2	0.058018	0.0320317	1.81127	0.0797996	0.00252934	0.125313	4529	0.058018	0.0797996	0.0320317	1.81127	Head Percent Fat	anthropometric	dexa	2,5-dichlorophenol (ug/L)	pollutant	phenols	3	1	1	> BY & Bonf.	dexa	phenols	2892	4	Consumables	1
expo	URX14D	DXDHETOT	0.0114223	0.0125803	0.459744	0.564654	0.907945	0.634724	1.26945	0	3	2	7	2	0.0268488	0.0195172	1.37565	0.17879	0.000541667	0.386267	4529	0.0268488	0.17879	0.0195172	1.37565	Head Total (grams)	anthropometric	dexa	2,5-dichlorophenol (ug/L)	pollutant	phenols	3	1	1	> BY & Bonf.	dexa	phenols	2892	4	Consumables	1
expo	URX14D	DXDLALE	0.0116967	0.00914628	0.329283	0.672405	1.27885	0.310206	0.620411	0	3	2	3	0	0.0151287	0.0160406	0.943151	0.352897	0.000171891	0.576456	4505	0.0151287	0.352897	0.0160406	0.943151	Left Arm Lean excl Body Mineral Content (grams)	anthropometric	dexa	2,5-dichlorophenol (ug/L)	pollutant	phenols	3	1	1	> BY & Bonf.	dexa	phenols	2892	4	Consumables	1
expo	URX14D	DXDLAPF	0.0511621	0.0117972	0.0492728	0.010976	4.3368	1.5117	3.02339	0.338492	3	2	9	2	0.0409786	0.0138068	2.96801	0.00573442	0.00126114	0.490664	4505	0.0409786	0.00573442	0.0138068	2.96801	Left Arm Percent Fat	anthropometric	dexa	2,5-dichlorophenol (ug/L)	pollutant	phenols	3	0.356885	1	> BY & Bonf.	dexa	phenols	2892	4	Consumables	0.143651
expo	URX14D	DXDLATOT	0.0341791	0.0149101	0.148929	0.283907	2.29235	0.621941	1.24388	0	3	2	9	2	0.04067	0.0202111	2.01226	0.0529506	0.00124218	0.364291	4493	0.04067	0.0529506	0.0202111	2.01226	Left Arm Total (grams)	anthropometric	dexa	2,5-dichlorophenol (ug/L)	pollutant	phenols	3	1	1	> BY & Bonf.	dexa	phenols	2892	4	Consumables	0.676231
expo	URX14D	DXDLLLE	0.0120718	0.00566127	0.166627	0.622422	2.13234	0.14242	0.28484	0	3	2	1	0	0.0139386	0.0152877	0.911755	0.368934	0.000144519	0.430251	4466	0.0139386	0.368934	0.0152877	0.911755	Left Leg Lean excl Bone Mineral Content (grams)	anthropometric	dexa	2,5-dichlorophenol (ug/L)	pollutant	phenols	3	1	1	> BY & Bonf.	dexa	phenols	2892	4	Consumables	1
expo	URX14D	DXDLLPF	0.0468764	0.00881442	0.0335861	0.0341476	5.31815	0.513055	1.02611	0	3	2	9	2	0.0466411	0.013954	3.3425	0.00217889	0.00161817	0.498594	4466	0.0466411	0.00217889	0.013954	3.3425	Left Leg Percent Fat	anthropometric	dexa	2,5-dichlorophenol (ug/L)	pollutant	phenols	3	0.165849	1	> BY & Bonf.	dexa	phenols	2892	4	Consumables	0.0799521
expo	URX14D	DXDLLTOT	0.0340871	0.00937908	0.0680686	0.288623	3.63438	0.240098	0.480196	0	3	2	9	2	0.0382591	0.0203455	1.88047	0.0694678	0.00108834	0.245447	4454	0.0382591	0.0694678	0.0203455	1.88047	Left Leg Total (grams)	anthropometric	dexa	2,5-dichlorophenol (ug/L)	pollutant	phenols	3	1	1	> BY & Bonf.	dexa	phenols	2892	4	Consumables	0.935014
expo	URX14D	DXDRALE	0.00572073	0.00879319	0.582069	0.824557	0.650587	0.371797	0.743595	0	3	2	1	0	0.00761713	0.0139569	0.545762	0.589136	4.34086e-05	0.590225	4503	0.00761713	0.589136	0.0139569	0.545762	Right Arm Lean excl Bone Mineral Content (grams)	anthropometric	dexa	2,5-dichlorophenol (ug/L)	pollutant	phenols	3	1	1	> BY & Bonf.	dexa	phenols	2892	4	Consumables	1
expo	URX14D	DXDRAPF	0.0549321	0.0152557	0.0692161	0.0282265	3.60075	1.40324	2.80647	0.287362	3	2	9	2	0.0460484	0.0147129	3.12979	0.00379547	0.00158643	0.46626	4503	0.0460484	0.00379547	0.0147129	3.12979	Right Arm Percent Fat	anthropometric	dexa	2,5-dichlorophenol (ug/L)	pollutant	phenols	3	0.257882	1	> BY & Bonf.	dexa	phenols	2892	4	Consumables	0.107481
expo	URX14D	DXDRATOT	0.0216637	0.0153441	0.293483	0.418829	1.41186	0.783062	1.56612	0	3	2	5	0	0.0302598	0.0184966	1.63596	0.111962	0.000683947	0.387718	4492	0.0302598	0.111962	0.0184966	1.63596	Right Arm Total (grams)	anthropometric	dexa	2,5-dichlorophenol (ug/L)	pollutant	phenols	3	1	1	> BY & Bonf.	dexa	phenols	2892	4	Consumables	1
expo	URX14D	DXDRLLE	0.0105741	0.00969035	0.389116	0.691792	1.09119	0.446046	0.892092	0	3	2	1	0	0.00938961	0.0156308	0.600711	0.5524	6.58722e-05	0.424319	4456	0.00938961	0.5524	0.0156308	0.600711	Right Leg Lean excl Bone Mineral Content (grams)	anthropometric	dexa	2,5-dichlorophenol (ug/L)	pollutant	phenols	3	1	1	> BY & Bonf.	dexa	phenols	2892	4	Consumables	1
expo	URX14D	DXDRLPF	0.0424013	0.0126164	0.0782796	0.0505192	3.36082	1.04589	2.09178	0.0438783	3	2	9	2	0.0449821	0.0142861	3.14867	0.00361507	0.00151177	0.498542	4456	0.0449821	0.00361507	0.0142861	3.14867	Right Leg Percent Fat	anthropometric	dexa	2,5-dichlorophenol (ug/L)	pollutant	phenols	3	0.248226	1	> BY & Bonf.	dexa	phenols	2892	4	Consumables	0.112122
expo	URX14D	DXDRLTOT	0.0256317	0.014778	0.224973	0.365295	1.73446	0.703041	1.40608	0	3	2	7	2	0.0313842	0.0194958	1.6098	0.11758	0.000734505	0.245024	4444	0.0313842	0.11758	0.0194958	1.6098	Right Leg Total (grams)	anthropometric	dexa	2,5-dichlorophenol (ug/L)	pollutant	phenols	3	1	1	> BY & Bonf.	dexa	phenols	2892	4	Consumables	1
expo	URX14D	DXDSTA	0.00470153	0.00422375	0.381509	0.83751	1.11312	0.109074	0.218149	0	3	2	-5	0	0.00408397	0.0132366	0.308537	0.759738	1.24247e-05	0.529702	4243	0.00408397	0.759738	0.0132366	0.308537	Subtotal Area (cm^2)	anthropometric	dexa	2,5-dichlorophenol (ug/L)	pollutant	phenols	3	1	1	> BY & Bonf.	dexa	phenols	2892	4	Consumables	1
expo	URX14D	DXDSTBMC	0.0064614	0.00708424	0.458006	0.83861	0.91208	0.229137	0.458274	0	3	2	-5	0	0.00467863	0.0154019	0.30377	0.763333	1.63063e-05	0.504408	4243	0.00467863	0.763333	0.0154019	0.30377	Subtotal Bone Mineral Content (grams)	anthropometric	dexa	2,5-dichlorophenol (ug/L)	pollutant	phenols	3	1	1	> BY & Bonf.	dexa	phenols	2892	4	Consumables	1
expo	URX14D	DXDSTBMD	0.0133525	0.0164832	0.502962	0.81512	0.810066	0.950646	1.90129	0	3	2	-1	0	0.00119493	0.0201572	0.0592805	0.953109	1.06367e-06	0.438663	4243	0.00119493	0.953109	0.0201572	0.0592805	Subtotal Bone Mineral Density (grams/cm^2)	anthropometric	dexa	2,5-dichlorophenol (ug/L)	pollutant	phenols	3	1	1	> BY & Bonf.	dexa	phenols	2892	4	Consumables	1
expo	URX14D	DXDSTFAT	0.0483342	0.00820661	0.0276386	0.142297	5.88967	0.192173	0.384346	0	3	2	9	2	0.0516898	0.0201498	2.56527	0.0153695	0.00199312	0.234418	4337	0.0516898	0.0153695	0.0201498	2.56527	Subtotal Fat (g)	anthropometric	dexa	2,5-dichlorophenol (ug/L)	pollutant	phenols	3	0.768524	1	> BY & Bonf.	dexa	phenols	2892	4	Consumables	0.24274
expo	URX14D	DXDSTLE	0.00482962	0.00542855	0.467513	0.842855	0.889671	0.125202	0.250404	0	3	2	-3	0	0.00705175	0.0158097	0.446041	0.658668	3.70953e-05	0.501168	4337	0.00705175	0.658668	0.0158097	0.446041	Subtotal Lean excl BMC (g)	anthropometric	dexa	2,5-dichlorophenol (ug/L)	pollutant	phenols	3	1	1	> BY & Bonf.	dexa	phenols	2892	4	Consumables	1
expo	URX14D	DXDSTLI	0.00642328	0.00587795	0.388561	0.808948	1.09278	0.139265	0.27853	0	3	2	1	0	0.00746574	0.0159544	0.467943	0.643099	4.15875e-05	0.508183	4233	0.00746574	0.643099	0.0159544	0.467943	Subtotal Lean incl BMC (g)	anthropometric	dexa	2,5-dichlorophenol (ug/L)	pollutant	phenols	3	1	1	> BY & Bonf.	dexa	phenols	2892	4	Consumables	1
expo	URX14D	DXDSTPF	0.0591351	0.0110197	0.0330154	0.0118258	5.36631	0.725811	1.45162	0	3	2	9	2	0.0577301	0.0136621	4.22558	0.000194417	0.00248616	0.434383	4337	0.0577301	0.000194417	0.0136621	4.22558	Subtotal Percent Fat	anthropometric	dexa	2,5-dichlorophenol (ug/L)	pollutant	phenols	3	0.0224549	1	BY<0.05	dexa	phenols	2892	4	Consumables	0.00774726
expo	URX14D	DXDSTTOT	0.0271832	0.00765153	0.0709073	0.388687	3.55265	0.173627	0.347254	0	3	2	3	0	0.0307173	0.0193576	1.58683	0.122699	0.000703866	0.336777	4337	0.0307173	0.122699	0.0193576	1.58683	Subtotal (Total excl Head) (g)	anthropometric	dexa	2,5-dichlorophenol (ug/L)	pollutant	phenols	3	1	1	> BY & Bonf.	dexa	phenols	2892	4	Consumables	1
expo	URX14D	DXDTOA	0.00211911	0.00658539	0.778132	0.898686	0.321789	0.238989	0.477979	0	3	2	-5	0	0.00338206	0.0137847	0.24535	0.807803	8.55437e-06	0.52851	4282	0.00338206	0.807803	0.0137847	0.24535	Total Area (cm^2)	anthropometric	dexa	2,5-dichlorophenol (ug/L)	pollutant	phenols	3	1	1	> BY & Bonf.	dexa	phenols	2892	4	Consumables	1
expo	URX14D	DXDTOBMC	0.00294871	0.0118205	0.826289	0.945128	0.249457	0.567427	1.13485	0	3	2	-3	0	0.00133988	0.0159994	0.0837458	0.933797	1.34264e-06	0.512899	4282	0.00133988	0.933797	0.0159994	0.0837458	Total Bone Mineral Content (g)	anthropometric	dexa	2,5-dichlorophenol (ug/L)	pollutant	phenols	3	1	1	> BY & Bonf.	dexa	phenols	2892	4	Consumables	1
expo	URX14D	DXDTOBMD	0.00913628	0.0230663	0.730302	0.940971	0.396088	1.49774	2.99548	0.332328	3	2	-1	0	-0.00362422	0.0201721	-0.179665	0.858585	9.82324e-06	0.44815	4282	-0.00362422	0.858585	0.0201721	-0.179665	Total Bone Mineral Density (g/cm^2)	anthropometric	dexa	2,5-dichlorophenol (ug/L)	pollutant	phenols	3	1	1	> BY & Bonf.	dexa	phenols	2892	4	Consumables	1
expo	URX14D	DXDTOFAT	0.0471178	0.00688649	0.0207002	0.163316	6.84206	0.124616	0.249232	0	3	2	9	2	0.0515923	0.0208058	2.4797	0.0187895	0.00199361	0.232219	4271	0.0515923	0.0187895	0.0208058	2.4797	Total Fat (g)	anthropometric	dexa	2,5-dichlorophenol (ug/L)	pollutant	phenols	3	0.898352	1	> BY & Bonf.	dexa	phenols	2892	4	Consumables	0.290573
expo	URX14D	DXDTOLE	0.00514811	0.00525835	0.430804	0.831825	0.979034	0.11756	0.23512	0	3	2	-3	0	0.00758828	0.0158743	0.478023	0.635988	4.29547e-05	0.501277	4337	0.00758828	0.635988	0.0158743	0.478023	Total Lean excl BMC (g)	anthropometric	dexa	2,5-dichlorophenol (ug/L)	pollutant	phenols	3	1	1	> BY & Bonf.	dexa	phenols	2892	4	Consumables	1
expo	URX14D	DXDTOLI	0.00270059	0.00372502	0.543808	0.899923	0.724987	0.0565026	0.113005	0	3	2	-3	0	0.0054552	0.0161587	0.337601	0.737939	2.22891e-05	0.506224	4271	0.0054552	0.737939	0.0161587	0.337601	Total Lean incl BMC (g)	anthropometric	dexa	2,5-dichlorophenol (ug/L)	pollutant	phenols	3	1	1	> BY & Bonf.	dexa	phenols	2892	4	Consumables	1
expo	URX14D	DXDTOPF	0.0612435	0.0110274	0.0309251	0.00907085	5.55374	0.736067	1.47213	0	3	2	9	2	0.0589444	0.0138628	4.25199	0.000180497	0.0026023	0.429641	4271	0.0589444	0.000180497	0.0138628	4.25199	Total Percent Fat	anthropometric	dexa	2,5-dichlorophenol (ug/L)	pollutant	phenols	3	0.0210854	1	BY<0.05	dexa	phenols	2892	4	Consumables	0.00790088
expo	URX14D	DXDTOTOT	0.0248079	0.00603009	0.0543147	0.436036	4.11402	0.101052	0.202103	0	3	2	3	0	0.0293438	0.0199094	1.47387	0.150601	0.000644916	0.340185	4271	0.0293438	0.150601	0.0199094	1.47387	Total Lean+Fat (g)	anthropometric	dexa	2,5-dichlorophenol (ug/L)	pollutant	phenols	3	1	1	> BY & Bonf.	dexa	phenols	2892	4	Consumables	1
expo	URX14D	DXDTRA	0.00731078	0.00215032	0.0766922	0.77563	3.39986	0.027724	0.0554481	0	3	2	-7	0	0.00500757	0.0145656	0.343793	0.733323	1.88049e-05	0.46399	4478	0.00500757	0.733323	0.0145656	0.343793	Trunk Bone area (cm^2)	anthropometric	dexa	2,5-dichlorophenol (ug/L)	pollutant	phenols	3	1	1	> BY & Bonf.	dexa	phenols	2892	4	Consumables	1
expo	URX14D	DXDTRBMC	0.0126272	0.0141905	0.467442	0.684048	0.889835	0.904661	1.80932	0	3	2	-3	0	0.0103024	0.0160236	0.642954	0.524982	7.95983e-05	0.40824	4477	0.0103024	0.524982	0.0160236	0.642954	Trunk Bone Mineral Content (grams)	anthropometric	dexa	2,5-dichlorophenol (ug/L)	pollutant	phenols	3	1	1	> BY & Bonf.	dexa	phenols	2892	4	Consumables	1
expo	URX14D	DXDTRBMD	0.0215404	0.0257785	0.491304	0.673857	0.835597	1.92531	3.85061	0.480602	3	2	7	2	0.00924679	0.0203088	0.45531	0.652059	6.41209e-05	0.328734	4478	0.00924679	0.652059	0.0203088	0.45531	Trunk Bone BMD (g/cm^2)	anthropometric	dexa	2,5-dichlorophenol (ug/L)	pollutant	phenols	3	1	1	> BY & Bonf.	dexa	phenols	2892	4	Consumables	1
expo	URX14D	DXDTRLE	0.0126806	0.00449557	0.106064	0.598078	2.82068	0.100374	0.200749	0	3	2	-1	0	0.0146777	0.0150461	0.975517	0.336855	0.000161658	0.49718	4474	0.0146777	0.336855	0.0150461	0.975517	Trunk Lean excl Bone Mineral Content (grams)	anthropometric	dexa	2,5-dichlorophenol (ug/L)	pollutant	phenols	3	1	1	> BY & Bonf.	dexa	phenols	2892	4	Consumables	1
expo	URX14D	DXDTRPF	0.0735943	0.0217359	0.0772568	0.00762349	3.38584	2.06332	4.12664	0.515344	3	2	9	2	0.0687966	0.0162291	4.23908	0.000187174	0.0035515	0.347023	4474	0.0687966	0.000187174	0.0162291	4.23908	Trunk Percent Fat	anthropometric	dexa	2,5-dichlorophenol (ug/L)	pollutant	phenols	3	0.0217586	1	BY<0.05	dexa	phenols	2892	4	Consumables	0.00641632
expo	URX14D	DXDTRTOT	0.0354576	0.00843354	0.0521833	0.212228	4.20435	0.261756	0.523513	0	3	2	5	0	0.0384247	0.0173379	2.21623	0.0341479	0.0011079	0.364233	4474	0.0384247	0.0341479	0.0173379	2.21623	Trunk Total (grams)	anthropometric	dexa	2,5-dichlorophenol (ug/L)	pollutant	phenols	3	1	1	> BY & Bonf.	dexa	phenols	2892	4	Consumables	0.480504
expo	URX14D	DXXHEA	-0.00463137	0.0183537	0.824343	0.952789	-0.25234	0.558809	1.11762	0	3	2	-9	-2	0.00247097	0.0248218	0.0995483	0.921344	4.58792e-06	0.274081	4529	0.00247097	0.921344	0.0248218	0.0995483	Head Area (cm^2)	anthropometric	dexa	2,5-dichlorophenol (ug/L)	pollutant	phenols	3	1	1	> BY & Bonf.	dexa	phenols	2892	4	Consumables	1
expo	URX14D	DXXHEBMC	-0.00859454	0.0299412	0.801083	0.826588	-0.287047	2.41868	4.83737	0.586552	3	2	-1	-2	-0.00433571	0.0225576	-0.192207	0.848834	1.41254e-05	0.361597	4529	-0.00433571	0.848834	0.0225576	-0.192207	Head Bone Mineral Content (grams)	anthropometric	dexa	2,5-dichlorophenol (ug/L)	pollutant	phenols	3	1	1	> BY & Bonf.	dexa	phenols	2892	4	Consumables	1
expo	URX14D	DXXHEBMD	-0.00913662	0.0241465	0.741534	0.762704	-0.378383	1.79253	3.58505	0.442128	3	2	-1	-2	-0.00804197	0.0196372	-0.409527	0.684969	4.85966e-05	0.449716	4529	-0.00804197	0.684969	0.0196372	-0.409527	Head Bone Mineral Density (grams/cm^2)	anthropometric	dexa	2,5-dichlorophenol (ug/L)	pollutant	phenols	3	1	1	> BY & Bonf.	dexa	phenols	2892	4	Consumables	1
expo	URX14D	DXXHEFAT	0.0166215	0.0138788	0.353751	0.471181	1.19762	0.635523	1.27105	0	3	2	7	2	0.0359519	0.0224859	1.59886	0.119995	0.000971235	0.339913	4529	0.0359519	0.119995	0.0224859	1.59886	Head Fat (grams)	anthropometric	dexa	2,5-dichlorophenol (ug/L)	pollutant	phenols	3	1	1	> BY & Bonf.	dexa	phenols	2892	4	Consumables	1
expo	URX14D	DXXHELI	0.00926349	0.0123667	0.531934	0.614422	0.749066	0.650385	1.30077	0	3	2	5	0	0.0234635	0.0186591	1.25749	0.217969	0.000413683	0.399063	4529	0.0234635	0.217969	0.0186591	1.25749	Head Lean incl Bone Mineral Content (grams)	anthropometric	dexa	2,5-dichlorophenol (ug/L)	pollutant	phenols	3	1	1	> BY & Bonf.	dexa	phenols	2892	4	Consumables	1
expo	URX14D	DXXLAA	0.0151509	0.00414585	0.067396	0.485223	3.65447	0.10283	0.20566	0	3	2	1	0	0.016088	0.0132379	1.2153	0.233427	0.000194168	0.551171	4503	0.016088	0.233427	0.0132379	1.2153	Left Arm Area (cm^2)	anthropometric	dexa	2,5-dichlorophenol (ug/L)	pollutant	phenols	3	1	1	> BY & Bonf.	dexa	phenols	2892	4	Consumables	1
expo	URX14D	DXXLABMC	0.00138009	0.00910399	0.893419	0.902732	0.151591	0.4911	0.9822	0	3	2	-1	0	0.00484624	0.0132011	0.367109	0.716032	1.76191e-05	0.583307	4503	0.00484624	0.716032	0.0132011	0.367109	Left Arm Body Mineral Content (grams)	anthropometric	dexa	2,5-dichlorophenol (ug/L)	pollutant	phenols	3	1	1	> BY & Bonf.	dexa	phenols	2892	4	Consumables	1
expo	URX14D	DXXLABMD	-0.0115438	0.00910199	0.332351	0.595449	-1.26827	0.411833	0.823666	0	3	2	-9	-2	-0.0140041	0.0142328	-0.983926	0.332769	0.000147124	0.544716	4503	-0.0140041	0.332769	0.0142328	-0.983926	Left Arm Body Mineral Density (grams/cm^2)	anthropometric	dexa	2,5-dichlorophenol (ug/L)	pollutant	phenols	3	1	1	> BY & Bonf.	dexa	phenols	2892	4	Consumables	1
expo	URX14D	DXXLAFAT	0.0567588	0.0164199	0.0744634	0.0887897	3.4567	0.814868	1.62974	0	3	2	9	2	0.0584455	0.0212908	2.7451	0.00997409	0.00256538	0.195637	4505	0.0584455	0.00997409	0.0212908	2.7451	Left Arm Fat (grams)	anthropometric	dexa	2,5-dichlorophenol (ug/L)	pollutant	phenols	3	0.550745	1	> BY & Bonf.	dexa	phenols	2892	4	Consumables	0.170156
expo	URX14D	DXXLALI	0.0120698	0.00910876	0.316263	0.661372	1.32508	0.314609	0.629217	0	3	2	3	0	0.0150021	0.0158137	0.948678	0.350122	0.000168842	0.580286	4503	0.0150021	0.350122	0.0158137	0.948678	Left Arm Lean incl BMC (grams)	anthropometric	dexa	2,5-dichlorophenol (ug/L)	pollutant	phenols	3	1	1	> BY & Bonf.	dexa	phenols	2892	4	Consumables	1
expo	URX14D	DXXLLA	0.00682926	0.00850453	0.506231	0.77459	0.803014	0.41007	0.82014	0	3	2	-5	0	0.00541628	0.0128236	0.422367	0.675672	2.17225e-05	0.46415	4472	0.00541628	0.675672	0.0128236	0.422367	Left Leg Area(cm^2)	anthropometric	dexa	2,5-dichlorophenol (ug/L)	pollutant	phenols	3	1	1	> BY & Bonf.	dexa	phenols	2892	4	Consumables	1
expo	URX14D	DXXLLBMC	0.00206238	0.00313978	0.578753	0.961462	0.656856	0.0473067	0.0946134	0	3	2	-5	0	0.000637039	0.0154949	0.0411128	0.96747	3.00498e-07	0.484106	4472	0.000637039	0.96747	0.0154949	0.0411128	Left Leg Bone Mineral Content (grams)	anthropometric	dexa	2,5-dichlorophenol (ug/L)	pollutant	phenols	3	1	1	> BY & Bonf.	dexa	phenols	2892	4	Consumables	1
expo	URX14D	DXXLLBMD	-0.000233405	0.0106911	0.984565	0.851405	-0.0218317	0.45975	0.919501	0	3	2	-5	-2	-0.00986105	0.0201948	-0.488298	0.628775	7.20038e-05	0.422218	4472	-0.00986105	0.628775	0.0201948	-0.488298	Left Leg Bone Mineral Density (grams/cm^2)	anthropometric	dexa	2,5-dichlorophenol (ug/L)	pollutant	phenols	3	1	1	> BY & Bonf.	dexa	phenols	2892	4	Consumables	1
expo	URX14D	DXXLLFAT	0.0502295	0.0107312	0.0427389	0.13372	4.68069	0.304933	0.609866	0	3	2	9	2	0.0539255	0.0213155	2.52988	0.0167077	0.00216309	0.212786	4466	0.0539255	0.0167077	0.0213155	2.52988	Left Leg Fat (grams)	anthropometric	dexa	2,5-dichlorophenol (ug/L)	pollutant	phenols	3	0.821043	1	> BY & Bonf.	dexa	phenols	2892	4	Consumables	0.298139
expo	URX14D	DXXLLLI	0.0105621	0.00676971	0.259081	0.65392	1.5602	0.212579	0.425158	0	3	2	1	0	0.0127937	0.0149879	0.853607	0.399871	0.0001212	0.435708	4472	0.0127937	0.399871	0.0149879	0.853607	Left Leg Lean incl Bone Mineral Content (grams)	anthropometric	dexa	2,5-dichlorophenol (ug/L)	pollutant	phenols	3	1	1	> BY & Bonf.	dexa	phenols	2892	4	Consumables	1
expo	URX14D	DXXLRA	0.00505854	0.0124275	0.723406	0.821941	0.407043	0.557948	1.1159	0	3	2	-5	0	0.00260476	0.0166506	0.156436	0.876704	5.08812e-06	0.291909	4477	0.00260476	0.876704	0.0166506	0.156436	Left Ribs Area(cm^2)	anthropometric	dexa	2,5-dichlorophenol (ug/L)	pollutant	phenols	3	1	1	> BY & Bonf.	dexa	phenols	2892	4	Consumables	1
expo	URX14D	DXXLRBMC	0.0125369	0.00553528	0.151774	0.716662	2.26491	0.129867	0.259733	0	3	2	1	0	0.00479762	0.0181346	0.264557	0.793102	1.72614e-05	0.343911	4477	0.00479762	0.793102	0.0181346	0.264557	Left Ribs Bone Mineral Content (grams)	anthropometric	dexa	2,5-dichlorophenol (ug/L)	pollutant	phenols	3	1	1	> BY & Bonf.	dexa	phenols	2892	4	Consumables	1
expo	URX14D	DXXLRBMD	0.0232903	0.0224224	0.408037	0.722074	1.03871	1.40767	2.81533	0.289605	3	2	7	2	0.00350291	0.0220597	0.158792	0.874862	9.20201e-06	0.280453	4477	0.00350291	0.874862	0.0220597	0.158792	Left Ribs Bone Mineral Density (grams/cm^2)	anthropometric	dexa	2,5-dichlorophenol (ug/L)	pollutant	phenols	3	1	1	> BY & Bonf.	dexa	phenols	2892	4	Consumables	1
expo	URX14D	DXXLSA	-0.0035247	0.00711588	0.669439	0.83638	-0.495329	0.31336	0.62672	0	3	2	-9	-2	-0.00325848	0.0129125	-0.252351	0.802436	7.96256e-06	0.44474	4477	-0.00325848	0.802436	0.0129125	-0.252351	Lumbar Spine Area (cm^2)	anthropometric	dexa	2,5-dichlorophenol (ug/L)	pollutant	phenols	3	1	1	> BY & Bonf.	dexa	phenols	2892	4	Consumables	1
expo	URX14D	DXXLSBMC	0.00101981	0.0192815	0.962627	0.954822	0.0528904	1.56188	3.12376	0.359746	3	2	-7	0	0.00752281	0.0156396	0.481012	0.633886	4.24408e-05	0.365489	4477	0.00752281	0.633886	0.0156396	0.481012	Lumbar Spine Bone Mineral Content (grams)	anthropometric	dexa	2,5-dichlorophenol (ug/L)	pollutant	phenols	3	1	1	> BY & Bonf.	dexa	phenols	2892	4	Consumables	1
expo	URX14D	DXXLSBMD	0.00612764	0.0278949	0.846512	0.852876	0.219668	2.37244	4.74489	0.578494	3	2	1	0	0.0105896	0.0192194	0.550984	0.585594	8.40971e-05	0.309692	4477	0.0105896	0.585594	0.0192194	0.550984	Lumbar Spine Bone Mineral Density (grams/cm^2)	anthropometric	dexa	2,5-dichlorophenol (ug/L)	pollutant	phenols	3	1	1	> BY & Bonf.	dexa	phenols	2892	4	Consumables	1
expo	URX14D	DXXPEA	-0.019697	0.0127077	0.261276	0.455416	-1.55	0.658226	1.31645	0	3	2	-9	-2	-0.0192822	0.0181746	-1.06094	0.296913	0.000278827	0.320961	4477	-0.0192822	0.296913	0.0181746	-1.06094	Pelvis Area (cm^2)	anthropometric	dexa	2,5-dichlorophenol (ug/L)	pollutant	phenols	3	1	1	> BY & Bonf.	dexa	phenols	2892	4	Consumables	1
expo	URX14D	DXXPEBMC	-0.00284594	0.0138026	0.855728	0.928209	-0.206188	0.696727	1.39345	0	3	2	-7	-2	-0.000237754	0.0175778	-0.0135258	0.989295	4.23916e-08	0.327119	4477	-0.000237754	0.989295	0.0175778	-0.0135258	Pelvis Bone Mineral Content (grams)	anthropometric	dexa	2,5-dichlorophenol (ug/L)	pollutant	phenols	3	1	1	> BY & Bonf.	dexa	phenols	2892	4	Consumables	1
expo	URX14D	DXXPEBMD	0.02903	0.0129993	0.155156	0.404277	2.2332	0.501741	1.00348	0	3	2	7	2	0.0246765	0.0192525	1.28173	0.209441	0.000456656	0.301433	4477	0.0246765	0.209441	0.0192525	1.28173	Pelvis Bone Mineral Density (grams/cm^2)	anthropometric	dexa	2,5-dichlorophenol (ug/L)	pollutant	phenols	3	1	1	> BY & Bonf.	dexa	phenols	2892	4	Consumables	1
expo	URX14D	DXXRAA	0.00612532	0.0110585	0.635309	0.747128	0.553899	0.802212	1.60442	0	3	2	1	0	0.00867026	0.0120078	0.722054	0.475673	5.60861e-05	0.565336	4512	0.00867026	0.475673	0.0120078	0.722054	Right Arm Area (cm^2)	anthropometric	dexa	2,5-dichlorophenol (ug/L)	pollutant	phenols	3	1	1	> BY & Bonf.	dexa	phenols	2892	4	Consumables	1
expo	URX14D	DXXRABMC	0.00152523	0.0125721	0.914528	0.969562	0.121319	0.868993	1.73799	0	3	2	-3	0	0.00241261	0.0135519	0.178028	0.859859	4.34277e-06	0.59334	4512	0.00241261	0.859859	0.0135519	0.178028	Right Arm Bone Mineral Content (grams)	anthropometric	dexa	2,5-dichlorophenol (ug/L)	pollutant	phenols	3	1	1	> BY & Bonf.	dexa	phenols	2892	4	Consumables	1
expo	URX14D	DXXRABMD	-0.00363452	0.0110784	0.77402	0.811992	-0.328071	0.51312	1.02624	0	3	2	-7	-2	-0.00804044	0.0168752	-0.476466	0.637083	4.82338e-05	0.544591	4512	-0.00804044	0.637083	0.0168752	-0.476466	Right Arm Bone Mineral Density (grams/cm^2)	anthropometric	dexa	2,5-dichlorophenol (ug/L)	pollutant	phenols	3	1	1	> BY & Bonf.	dexa	phenols	2892	4	Consumables	1
expo	URX14D	DXXRAFAT	0.0448516	0.0178529	0.12858	0.167401	2.51229	0.88634	1.77268	0	3	2	9	2	0.0505966	0.0211267	2.39491	0.0228544	0.0019153	0.196473	4503	0.0505966	0.0228544	0.0211267	2.39491	Right Arm Fat (grams)	anthropometric	dexa	2,5-dichlorophenol (ug/L)	pollutant	phenols	3	1	1	> BY & Bonf.	dexa	phenols	2892	4	Consumables	0.35232
expo	URX14D	DXXRALI	0.00408771	0.00749083	0.640006	0.873981	0.545695	0.275993	0.551986	0	3	2	-1	0	0.00608359	0.0138282	0.439941	0.663032	2.76129e-05	0.593364	4512	0.00608359	0.663032	0.0138282	0.439941	Right Arm Lean incl Bone Mineral Content (grams)	anthropometric	dexa	2,5-dichlorophenol (ug/L)	pollutant	phenols	3	1	1	> BY & Bonf.	dexa	phenols	2892	4	Consumables	1
expo	URX14D	DXXRLA	0.0169188	0.0144926	0.363397	0.529086	1.16741	0.885857	1.77171	0	3	2	1	0	0.0137414	0.0145812	0.942405	0.353272	0.000140637	0.455767	4462	0.0137414	0.353272	0.0145812	0.942405	Right Leg Area (cm^2)	anthropometric	dexa	2,5-dichlorophenol (ug/L)	pollutant	phenols	3	1	1	> BY & Bonf.	dexa	phenols	2892	4	Consumables	1
expo	URX14D	DXXRLBMC	0.0124471	0.000441228	0.00125422	0.633142	28.21	0.000900098	0.0018002	0	3	2	-1	0	0.0109875	0.0154411	0.71158	0.482046	8.99164e-05	0.47178	4462	0.0109875	0.482046	0.0154411	0.71158	Right Leg Bone Mineral Content (grams)	anthropometric	dexa	2,5-dichlorophenol (ug/L)	pollutant	phenols	3	1	1	> BY & Bonf.	dexa	phenols	2892	4	Consumables	1
expo	URX14D	DXXRLBMD	0.00935582	0.0152976	0.603068	0.845748	0.61159	0.529147	1.05829	0	3	2	-1	0	0.00460439	0.0215049	0.214109	0.831864	1.579e-05	0.404151	4462	0.00460439	0.831864	0.0215049	0.214109	Right Leg Bone Mineral Density (grams/cm^2)	anthropometric	dexa	2,5-dichlorophenol (ug/L)	pollutant	phenols	3	1	1	> BY & Bonf.	dexa	phenols	2892	4	Consumables	1
expo	URX14D	DXXRLFAT	0.0401555	0.0175133	0.148877	0.167306	2.29285	0.973765	1.94753	0	3	2	9	2	0.0480548	0.019969	2.40647	0.0222567	0.00172536	0.219863	4456	0.0480548	0.0222567	0.019969	2.40647	Right Leg Fat (grams)	anthropometric	dexa	2,5-dichlorophenol (ug/L)	pollutant	phenols	3	1	1	> BY & Bonf.	dexa	phenols	2892	4	Consumables	0.384006
expo	URX14D	DXXRLLI	0.00709925	0.0076513	0.451438	0.785873	0.927848	0.276081	0.552161	0	3	2	-1	0	0.0070975	0.015511	0.457578	0.650447	3.75187e-05	0.430966	4462	0.0070975	0.650447	0.015511	0.457578	Right Leg Lean incl Bone Mineral Content (grams)	anthropometric	dexa	2,5-dichlorophenol (ug/L)	pollutant	phenols	3	1	1	> BY & Bonf.	dexa	phenols	2892	4	Consumables	1
expo	URX14D	DXXRRA	0.0199581	0.00681485	0.099496	0.592346	2.92862	0.119677	0.239354	0	3	2	3	0	0.0160944	0.0210369	0.765053	0.450025	0.000194255	0.291171	4477	0.0160944	0.450025	0.0210369	0.765053	Right Ribs Area (cm^2)	anthropometric	dexa	2,5-dichlorophenol (ug/L)	pollutant	phenols	3	1	1	> BY & Bonf.	dexa	phenols	2892	4	Consumables	1
expo	URX14D	DXXRRBMC	0.0220863	0.00735225	0.095246	0.474262	3.00402	0.246787	0.493574	0	3	2	5	0	0.0168819	0.0181904	0.928066	0.360543	0.00021373	0.314497	4477	0.0168819	0.360543	0.0181904	0.928066	Right Ribs Bone Mineral Content (grams)	anthropometric	dexa	2,5-dichlorophenol (ug/L)	pollutant	phenols	3	1	1	> BY & Bonf.	dexa	phenols	2892	4	Consumables	1
expo	URX14D	DXXRRBMD	0.0135856	0.021068	0.58512	0.841644	0.644845	1.00426	2.00852	0.00424148	3	2	7	2	0.00390521	0.0218781	0.178498	0.859493	1.1437e-05	0.278359	4477	0.00390521	0.859493	0.0218781	0.178498	Right Ribs Bone Mineral Density (grams/cm^2)	anthropometric	dexa	2,5-dichlorophenol (ug/L)	pollutant	phenols	3	1	1	> BY & Bonf.	dexa	phenols	2892	4	Consumables	1
expo	URX14D	DXXTRFAT	0.0575233	0.0116342	0.0385555	0.0673202	4.94434	0.427223	0.854446	0	3	2	9	2	0.0586045	0.018604	3.1501	0.00360168	0.00257715	0.251717	4474	0.0586045	0.00360168	0.018604	3.1501	Trunk Fat (grams)	anthropometric	dexa	2,5-dichlorophenol (ug/L)	pollutant	phenols	3	0.247498	1	> BY & Bonf.	dexa	phenols	2892	4	Consumables	0.0710862
expo	URX14D	DXXTRLI	0.0122976	0.00557771	0.158275	0.595321	2.20478	0.160301	0.320601	0	3	2	-1	0	0.0149114	0.0149406	0.998049	0.325983	0.000166748	0.497863	4477	0.0149114	0.325983	0.0149406	0.998049	Trunk Lean incl Bone Mineral Content (grams)	anthropometric	dexa	2,5-dichlorophenol (ug/L)	pollutant	phenols	3	1	1	> BY & Bonf.	dexa	phenols	2892	4	Consumables	1
expo	URX14D	DXXTSA	0.0363169	0.0107188	0.0771633	0.241024	3.38816	0.398161	0.796322	0	3	2	-1	0	0.0323653	0.0174803	1.85153	0.0736393	0.000785567	0.498646	4477	0.0323653	0.0736393	0.0174803	1.85153	Thoracic Spine Area (cm^2)	anthropometric	dexa	2,5-dichlorophenol (ug/L)	pollutant	phenols	3	1	1	> BY & Bonf.	dexa	phenols	2892	4	Consumables	1
expo	URX14D	DXXTSBMC	0.0268579	0.0160635	0.236491	0.385543	1.67198	0.786373	1.57275	0	3	2	1	0	0.0289127	0.0188457	1.53418	0.135129	0.000626906	0.451867	4477	0.0289127	0.135129	0.0188457	1.53418	Thoracic Spine Bone Mineral Content (grams)	anthropometric	dexa	2,5-dichlorophenol (ug/L)	pollutant	phenols	3	1	1	> BY & Bonf.	dexa	phenols	2892	4	Consumables	1
expo	URX14D	DXXTSBMD	0.0245562	0.0339242	0.544373	0.663395	0.723854	3.02574	6.05148	0.669502	3	2	7	2	0.00795242	0.0213785	0.371982	0.712437	4.74266e-05	0.342675	4477	0.00795242	0.712437	0.0213785	0.371982	Thoracic Spine Bone Mineral Density (grams/cm^2)	anthropometric	dexa	2,5-dichlorophenol (ug/L)	pollutant	phenols	3	1	1	> BY & Bonf.	dexa	phenols	2892	4	Consumables	1
expo	URXDCB	DXDHELE	0.00191245	0.00761066	0.825055	0.881605	0.251286	0.228676	0.457351	0	3	2	-1	0	0.0100706	0.0169467	0.594249	0.556658	7.59964e-05	0.388547	4529	0.0100706	0.556658	0.0169467	0.594249	Head Lean excl Bone Mineral Content (grams)	anthropometric	dexa	2,4-dichlorophenol (ug/L)	pollutant	phenols	3	1	1	> BY & Bonf.	dexa	phenols	2892	4	Consumables	1
expo	URXDCB	DXDHEPF	0.00950802	0.0289592	0.773854	0.597516	0.328325	1.31856	2.63712	0.241596	3	2	7	2	0.0434882	0.0335713	1.2954	0.204747	0.00141719	0.126346	4529	0.0434882	0.204747	0.0335713	1.2954	Head Percent Fat	anthropometric	dexa	2,4-dichlorophenol (ug/L)	pollutant	phenols	3	1	1	> BY & Bonf.	dexa	phenols	2892	4	Consumables	1
expo	URXDCB	DXDHETOT	-0.000330532	0.00569331	0.958983	0.9477	-0.0580563	0.132016	0.264032	0	3	2	-5	-2	0.00774349	0.0173407	0.446549	0.658305	4.49322e-05	0.384646	4529	0.00774349	0.658305	0.0173407	0.446549	Head Total (grams)	anthropometric	dexa	2,4-dichlorophenol (ug/L)	pollutant	phenols	3	1	1	> BY & Bonf.	dexa	phenols	2892	4	Consumables	1
expo	URXDCB	DXDLALE	-0.0157108	0.0111844	0.295281	0.413704	-1.40471	0.688123	1.37625	0	3	2	-7	-2	-0.0202193	0.0145098	-1.39349	0.173383	0.000308283	0.570685	4505	-0.0202193	0.173383	0.0145098	-1.39349	Left Arm Lean excl Body Mineral Content (grams)	anthropometric	dexa	2,4-dichlorophenol (ug/L)	pollutant	phenols	3	1	1	> BY & Bonf.	dexa	phenols	2892	4	Consumables	1
expo	URXDCB	DXDLAPF	0.0276682	0.011245	0.133007	0.199964	2.4605	0.73274	1.46548	0	3	2	9	2	0.0351765	0.0143734	2.44733	0.0202559	0.000933091	0.487595	4505	0.0351765	0.0202559	0.0143734	2.44733	Left Arm Percent Fat	anthropometric	dexa	2,4-dichlorophenol (ug/L)	pollutant	phenols	3	0.949706	1	> BY & Bonf.	dexa	phenols	2892	4	Consumables	0.366474
expo	URXDCB	DXDLATOT	0.0023794	0.0124193	0.865752	0.93138	0.191589	0.573219	1.14644	0	3	2	-3	0	-0.00209533	0.0193893	-0.108066	0.91464	3.30263e-06	0.36138	4493	-0.00209533	0.91464	0.0193893	-0.108066	Left Arm Total (grams)	anthropometric	dexa	2,4-dichlorophenol (ug/L)	pollutant	phenols	3	1	1	> BY & Bonf.	dexa	phenols	2892	4	Consumables	1
expo	URXDCB	DXDLLLE	-0.0312657	0.00121022	0.00149491	0.261672	-25.8348	0.00600061	0.0120012	0	3	2	-9	-2	-0.0304504	0.0167476	-1.81819	0.0787095	0.000693734	0.424949	4466	-0.0304504	0.0787095	0.0167476	-1.81819	Left Leg Lean excl Bone Mineral Content (grams)	anthropometric	dexa	2,4-dichlorophenol (ug/L)	pollutant	phenols	3	1	1	> BY & Bonf.	dexa	phenols	2892	4	Consumables	1
expo	URXDCB	DXDLLPF	0.0324109	0.0201254	0.248598	0.117605	1.61045	2.3595	4.71901	0.576182	3	2	9	2	0.0426989	0.0143823	2.96885	0.00572234	0.00136408	0.494927	4466	0.0426989	0.00572234	0.0143823	2.96885	Left Leg Percent Fat	anthropometric	dexa	2,4-dichlorophenol (ug/L)	pollutant	phenols	3	0.356338	1	> BY & Bonf.	dexa	phenols	2892	4	Consumables	0.162615
expo	URXDCB	DXDLLTOT	-0.0135153	0.00989096	0.305147	0.692731	-1.36643	0.255931	0.511862	0	3	2	-9	-2	-0.011877	0.0212073	-0.56004	0.579477	0.000105253	0.243439	4454	-0.011877	0.579477	0.0212073	-0.56004	Left Leg Total (grams)	anthropometric	dexa	2,4-dichlorophenol (ug/L)	pollutant	phenols	3	1	1	> BY & Bonf.	dexa	phenols	2892	4	Consumables	1
expo	URXDCB	DXDRALE	-0.0263732	0.00418125	0.0242258	0.274641	-6.30749	0.0890331	0.178066	0	3	2	-9	-2	-0.0242525	0.0143035	-1.69557	0.0999901	0.00044181	0.584209	4503	-0.0242525	0.0999901	0.0143035	-1.69557	Right Arm Lean excl Bone Mineral Content (grams)	anthropometric	dexa	2,4-dichlorophenol (ug/L)	pollutant	phenols	3	1	1	> BY & Bonf.	dexa	phenols	2892	4	Consumables	1
expo	URXDCB	DXDRAPF	0.0250268	0.0190679	0.319741	0.332349	1.31251	1.56058	3.12116	0.359212	3	2	9	2	0.0314555	0.0165949	1.8955	0.0673835	0.000743217	0.463957	4503	0.0314555	0.0673835	0.0165949	1.8955	Right Arm Percent Fat	anthropometric	dexa	2,4-dichlorophenol (ug/L)	pollutant	phenols	3	1	1	> BY & Bonf.	dexa	phenols	2892	4	Consumables	0.981181
expo	URXDCB	DXDRATOT	-0.0114125	0.0108841	0.404412	0.653051	-1.04855	0.420804	0.841607	0	3	2	-5	-2	-0.0102526	0.0197308	-0.519625	0.607015	7.86434e-05	0.384287	4492	-0.0102526	0.607015	0.0197308	-0.519625	Right Arm Total (grams)	anthropometric	dexa	2,4-dichlorophenol (ug/L)	pollutant	phenols	3	1	1	> BY & Bonf.	dexa	phenols	2892	4	Consumables	1
expo	URXDCB	DXDRLLE	-0.0352588	0.00500616	0.0195694	0.191485	-7.04309	0.107081	0.214162	0	3	2	-9	-2	-0.0354378	0.0167847	-2.11132	0.042907	0.000942739	0.418612	4456	-0.0354378	0.042907	0.0167847	-2.11132	Right Leg Lean excl Bone Mineral Content (grams)	anthropometric	dexa	2,4-dichlorophenol (ug/L)	pollutant	phenols	3	1	1	> BY & Bonf.	dexa	phenols	2892	4	Consumables	0.665384
expo	URXDCB	DXDRLPF	0.0305811	0.0239549	0.329928	0.138866	1.27661	3.06447	6.12895	0.67368	3	2	9	2	0.0451553	0.0151055	2.98933	0.00543369	0.00153065	0.494461	4456	0.0451553	0.00543369	0.0151055	2.98933	Right Leg Percent Fat	anthropometric	dexa	2,4-dichlorophenol (ug/L)	pollutant	phenols	3	0.342292	1	> BY & Bonf.	dexa	phenols	2892	4	Consumables	0.155563
expo	URXDCB	DXDRLTOT	-0.019981	0.0155341	0.327149	0.553311	-1.28627	0.711648	1.4233	0	3	2	-9	-2	-0.0164262	0.0208514	-0.787774	0.436811	0.000201685	0.242841	4444	-0.0164262	0.436811	0.0208514	-0.787774	Right Leg Total (grams)	anthropometric	dexa	2,4-dichlorophenol (ug/L)	pollutant	phenols	3	1	1	> BY & Bonf.	dexa	phenols	2892	4	Consumables	1
expo	URXDCB	DXDSTA	-0.0277164	0.00329788	0.013864	0.163914	-8.40431	0.0818114	0.163623	0	3	2	-9	-2	-0.0295256	0.0135158	-2.18453	0.036609	0.000655734	0.52504	4243	-0.0295256	0.036609	0.0135158	-2.18453	Subtotal Area (cm^2)	anthropometric	dexa	2,4-dichlorophenol (ug/L)	pollutant	phenols	3	1	1	> BY & Bonf.	dexa	phenols	2892	4	Consumables	0.805961
expo	URXDCB	DXDSTBMC	-0.03529	0.0128353	0.11074	0.149802	-2.74945	1.07057	2.14113	0.0659145	3	2	-9	-2	-0.0288037	0.0141807	-2.03119	0.0508857	0.000624062	0.499788	4243	-0.0288037	0.0508857	0.0141807	-2.03119	Subtotal Bone Mineral Content (grams)	anthropometric	dexa	2,4-dichlorophenol (ug/L)	pollutant	phenols	3	1	1	> BY & Bonf.	dexa	phenols	2892	4	Consumables	1
expo	URXDCB	DXDSTBMD	-0.035501	0.0225708	0.256384	0.207385	-1.57287	2.43257	4.86514	0.588912	3	2	-9	-2	-0.0290239	0.0153158	-1.89503	0.0674482	0.000633642	0.435251	4243	-0.0290239	0.0674482	0.0153158	-1.89503	Subtotal Bone Mineral Density (grams/cm^2)	anthropometric	dexa	2,4-dichlorophenol (ug/L)	pollutant	phenols	3	1	1	> BY & Bonf.	dexa	phenols	2892	4	Consumables	1
expo	URXDCB	DXDSTFAT	0.0198919	0.0192544	0.410115	0.557369	1.03311	0.841283	1.68257	0	3	2	9	2	0.028072	0.0221928	1.26491	0.215329	0.000591595	0.234265	4337	0.028072	0.215329	0.0221928	1.26491	Subtotal Fat (g)	anthropometric	dexa	2,4-dichlorophenol (ug/L)	pollutant	phenols	3	1	1	> BY & Bonf.	dexa	phenols	2892	4	Consumables	1
expo	URXDCB	DXDSTLE	-0.0225107	0.00605481	0.0653367	0.295641	-3.71782	0.210265	0.42053	0	3	2	-9	-2	-0.0264504	0.0164201	-1.61086	0.117348	0.000525222	0.496531	4337	-0.0264504	0.117348	0.0164201	-1.61086	Subtotal Lean excl BMC (g)	anthropometric	dexa	2,4-dichlorophenol (ug/L)	pollutant	phenols	3	1	1	> BY & Bonf.	dexa	phenols	2892	4	Consumables	1
expo	URXDCB	DXDSTLI	-0.0215325	0.0064923	0.0801342	0.328307	-3.31662	0.231805	0.463611	0	3	2	-9	-2	-0.0250933	0.0164124	-1.52892	0.136425	0.000474126	0.503752	4233	-0.0250933	0.136425	0.0164124	-1.52892	Subtotal Lean incl BMC (g)	anthropometric	dexa	2,4-dichlorophenol (ug/L)	pollutant	phenols	3	1	1	> BY & Bonf.	dexa	phenols	2892	4	Consumables	1
expo	URXDCB	DXDSTPF	0.0406129	0.0208329	0.190558	0.0844029	1.94946	2.05648	4.11296	0.513732	3	2	9	2	0.0522355	0.0156053	3.3473	0.00215147	0.00204838	0.431574	4337	0.0522355	0.00215147	0.0156053	3.3473	Subtotal Percent Fat	anthropometric	dexa	2,4-dichlorophenol (ug/L)	pollutant	phenols	3	0.164269	1	> BY & Bonf.	dexa	phenols	2892	4	Consumables	0.0546337
expo	URXDCB	DXDSTTOT	-0.000907612	0.0139741	0.954122	0.911615	-0.0649496	0.570139	1.14028	0	3	2	-5	-2	-0.00258664	0.0205201	-0.126054	0.900503	5.02286e-06	0.334699	4337	-0.00258664	0.900503	0.0205201	-0.126054	Subtotal (Total excl Head) (g)	anthropometric	dexa	2,4-dichlorophenol (ug/L)	pollutant	phenols	3	1	1	> BY & Bonf.	dexa	phenols	2892	4	Consumables	1
expo	URXDCB	DXDTOA	-0.0322936	0.00100883	0.000974475	0.114721	-32.0108	0.00790103	0.0158021	0	3	2	-9	-2	-0.0321031	0.0134113	-2.39373	0.0229161	0.000772048	0.522896	4282	-0.0321031	0.0229161	0.0134113	-2.39373	Total Area (cm^2)	anthropometric	dexa	2,4-dichlorophenol (ug/L)	pollutant	phenols	3	1	1	> BY & Bonf.	dexa	phenols	2892	4	Consumables	0.517927
expo	URXDCB	DXDTOBMC	-0.0371935	0.0161202	0.147413	0.142683	-2.30726	1.49798	2.99595	0.332433	3	2	-9	-2	-0.0315683	0.0144069	-2.19119	0.036079	0.000746539	0.508108	4282	-0.0315683	0.036079	0.0144069	-2.19119	Total Bone Mineral Content (g)	anthropometric	dexa	2,4-dichlorophenol (ug/L)	pollutant	phenols	3	1	1	> BY & Bonf.	dexa	phenols	2892	4	Consumables	0.841895
expo	URXDCB	DXDTOBMD	-0.0354461	0.0244464	0.284126	0.243352	-1.44995	2.34346	4.68692	0.573281	3	2	-9	-2	-0.0292322	0.0162064	-1.80374	0.0809978	0.000640137	0.445451	4282	-0.0292322	0.0809978	0.0162064	-1.80374	Total Bone Mineral Density (g/cm^2)	anthropometric	dexa	2,4-dichlorophenol (ug/L)	pollutant	phenols	3	1	1	> BY & Bonf.	dexa	phenols	2892	4	Consumables	1
expo	URXDCB	DXDTOFAT	0.0178358	0.0176319	0.418223	0.590661	1.01157	0.686132	1.37226	0	3	2	9	2	0.026903	0.0226089	1.18993	0.243107	0.000542757	0.232056	4271	0.026903	0.243107	0.0226089	1.18993	Total Fat (g)	anthropometric	dexa	2,4-dichlorophenol (ug/L)	pollutant	phenols	3	1	1	> BY & Bonf.	dexa	phenols	2892	4	Consumables	1
expo	URXDCB	DXDTOLE	-0.0218283	0.00570135	0.0619487	0.311296	-3.82862	0.187482	0.374964	0	3	2	-9	-2	-0.0253944	0.0164463	-1.54408	0.132718	0.000484122	0.496696	4337	-0.0253944	0.132718	0.0164463	-1.54408	Total Lean excl BMC (g)	anthropometric	dexa	2,4-dichlorophenol (ug/L)	pollutant	phenols	3	1	1	> BY & Bonf.	dexa	phenols	2892	4	Consumables	1
expo	URXDCB	DXDTOLI	-0.0295975	0.00154417	0.00271089	0.220566	-19.1672	0.0129736	0.0259472	0	3	2	-9	-2	-0.0291092	0.0164228	-1.77249	0.0861413	0.000635427	0.501062	4271	-0.0291092	0.0861413	0.0164228	-1.77249	Total Lean incl BMC (g)	anthropometric	dexa	2,4-dichlorophenol (ug/L)	pollutant	phenols	3	1	1	> BY & Bonf.	dexa	phenols	2892	4	Consumables	1
expo	URXDCB	DXDTOPF	0.040414	0.0206449	0.1894	0.0850919	1.95758	2.00158	4.00315	0.500394	3	2	9	2	0.0528399	0.0158928	3.32478	0.00228315	0.00209377	0.426768	4271	0.0528399	0.00228315	0.0158928	3.32478	Total Percent Fat	anthropometric	dexa	2,4-dichlorophenol (ug/L)	pollutant	phenols	3	0.172353	1	> BY & Bonf.	dexa	phenols	2892	4	Consumables	0.0572473
expo	URXDCB	DXDTOTOT	-0.00581566	0.0105437	0.636637	0.828599	-0.551574	0.318027	0.636055	0	3	2	-9	-2	-0.00501935	0.0206638	-0.242905	0.809679	1.8893e-05	0.337824	4271	-0.00501935	0.809679	0.0206638	-0.242905	Total Lean+Fat (g)	anthropometric	dexa	2,4-dichlorophenol (ug/L)	pollutant	phenols	3	1	1	> BY & Bonf.	dexa	phenols	2892	4	Consumables	1
expo	URXDCB	DXDTRA	-0.0284353	0.00466079	0.0258296	0.161244	-6.10097	0.157061	0.314122	0	3	2	-9	-2	-0.0323677	0.0142186	-2.27643	0.0298784	0.000790627	0.45923	4478	-0.0323677	0.0298784	0.0142186	-2.27643	Trunk Bone area (cm^2)	anthropometric	dexa	2,4-dichlorophenol (ug/L)	pollutant	phenols	3	1	1	> BY & Bonf.	dexa	phenols	2892	4	Consumables	0.643319
expo	URXDCB	DXDTRBMC	-0.0371855	0.0158626	0.143747	0.152109	-2.34422	1.42829	2.85659	0.299863	3	2	-9	-2	-0.0304413	0.0151667	-2.00711	0.0535247	0.000699295	0.403326	4477	-0.0304413	0.0535247	0.0151667	-2.00711	Trunk Bone Mineral Content (grams)	anthropometric	dexa	2,4-dichlorophenol (ug/L)	pollutant	phenols	3	1	1	> BY & Bonf.	dexa	phenols	2892	4	Consumables	1
expo	URXDCB	DXDTRBMD	-0.0362022	0.0254635	0.291022	0.228744	-1.42173	2.76548	5.53097	0.6384	3	2	-9	-2	-0.0276164	0.0159367	-1.73288	0.0930554	0.00057555	0.326547	4478	-0.0276164	0.0930554	0.0159367	-1.73288	Trunk Bone BMD (g/cm^2)	anthropometric	dexa	2,4-dichlorophenol (ug/L)	pollutant	phenols	3	1	1	> BY & Bonf.	dexa	phenols	2892	4	Consumables	1
expo	URXDCB	DXDTRLE	-0.0239337	0.00544609	0.0480752	0.282338	-4.39466	0.16848	0.33696	0	3	2	-9	-2	-0.0253841	0.0148939	-1.70433	0.0983248	0.000486484	0.492134	4474	-0.0253841	0.0983248	0.0148939	-1.70433	Trunk Lean excl Bone Mineral Content (grams)	anthropometric	dexa	2,4-dichlorophenol (ug/L)	pollutant	phenols	3	1	1	> BY & Bonf.	dexa	phenols	2892	4	Consumables	1
expo	URXDCB	DXDTRPF	0.0402734	0.0257962	0.258862	0.130399	1.56122	2.57091	5.14182	0.611033	3	2	9	2	0.0492018	0.0179466	2.74157	0.0100604	0.00182771	0.346082	4474	0.0492018	0.0100604	0.0179466	2.74157	Trunk Percent Fat	anthropometric	dexa	2,4-dichlorophenol (ug/L)	pollutant	phenols	3	0.554145	1	> BY & Bonf.	dexa	phenols	2892	4	Consumables	0.166943
expo	URXDCB	DXDTRTOT	-0.00221728	0.0118371	0.868694	0.903651	-0.187316	0.458096	0.916193	0	3	2	-9	-2	-0.0023136	0.0178274	-0.129778	0.897581	4.04129e-06	0.361584	4474	-0.0023136	0.897581	0.0178274	-0.129778	Trunk Total (grams)	anthropometric	dexa	2,4-dichlorophenol (ug/L)	pollutant	phenols	3	1	1	> BY & Bonf.	dexa	phenols	2892	4	Consumables	1
expo	URXDCB	DXXHEA	0.00348494	0.0206447	0.881478	0.924132	0.168806	1.73888	3.47777	0.424918	3	2	-5	0	0.00368292	0.0168599	0.218442	0.828516	1.01641e-05	0.273328	4529	0.00368292	0.828516	0.0168599	0.218442	Head Area (cm^2)	anthropometric	dexa	2,4-dichlorophenol (ug/L)	pollutant	phenols	3	1	1	> BY & Bonf.	dexa	phenols	2892	4	Consumables	1
expo	URXDCB	DXXHEBMC	-0.0189587	0.0270922	0.556502	0.537059	-0.699786	1.98673	3.97345	0.49666	3	2	-7	-2	-0.0193923	0.0199761	-0.970772	0.339176	0.000281802	0.360388	4529	-0.0193923	0.339176	0.0199761	-0.970772	Head Bone Mineral Content (grams)	anthropometric	dexa	2,4-dichlorophenol (ug/L)	pollutant	phenols	3	1	1	> BY & Bonf.	dexa	phenols	2892	4	Consumables	1
expo	URXDCB	DXXHEBMD	-0.0241707	0.0235278	0.412274	0.422425	-1.02733	1.60614	3.21228	0.377389	3	2	-5	-2	-0.0243535	0.0186127	-1.30843	0.200344	0.000444435	0.449205	4529	-0.0243535	0.200344	0.0186127	-1.30843	Head Bone Mineral Density (grams/cm^2)	anthropometric	dexa	2,4-dichlorophenol (ug/L)	pollutant	phenols	3	1	1	> BY & Bonf.	dexa	phenols	2892	4	Consumables	1
expo	URXDCB	DXXHEFAT	0.00387371	0.00944571	0.721488	0.819426	0.410102	0.260907	0.521814	0	3	2	-1	0	0.0158127	0.0214057	0.738712	0.465638	0.000187368	0.339045	4529	0.0158127	0.465638	0.0214057	0.738712	Head Fat (grams)	anthropometric	dexa	2,4-dichlorophenol (ug/L)	pollutant	phenols	3	1	1	> BY & Bonf.	dexa	phenols	2892	4	Consumables	1
expo	URXDCB	DXXHELI	-0.00224081	0.00492816	0.693914	0.986482	-0.454695	0.111709	0.223417	0	3	2	-5	-2	0.00485925	0.0160878	0.302046	0.764634	1.76939e-05	0.397197	4529	0.00485925	0.764634	0.0160878	0.302046	Head Lean incl Bone Mineral Content (grams)	anthropometric	dexa	2,4-dichlorophenol (ug/L)	pollutant	phenols	3	1	1	> BY & Bonf.	dexa	phenols	2892	4	Consumables	1
expo	URXDCB	DXXLAA	-0.0220462	0.00576018	0.0619864	0.379703	-3.82734	0.15807	0.31614	0	3	2	-9	-2	-0.0212635	0.0150021	-1.41737	0.166347	0.000339753	0.545958	4503	-0.0212635	0.166347	0.0150021	-1.41737	Left Arm Area (cm^2)	anthropometric	dexa	2,4-dichlorophenol (ug/L)	pollutant	phenols	3	1	1	> BY & Bonf.	dexa	phenols	2892	4	Consumables	1
expo	URXDCB	DXXLABMC	-0.0257009	0.00540455	0.0414881	0.272879	-4.75541	0.157045	0.314089	0	3	2	-9	-2	-0.0252234	0.013764	-1.83256	0.0764886	0.000478078	0.578065	4503	-0.0252234	0.0764886	0.013764	-1.83256	Left Arm Body Mineral Content (grams)	anthropometric	dexa	2,4-dichlorophenol (ug/L)	pollutant	phenols	3	1	1	> BY & Bonf.	dexa	phenols	2892	4	Consumables	1
expo	URXDCB	DXXLABMD	-0.0273021	0.0118961	0.148653	0.156949	-2.29505	0.967447	1.93489	0	3	2	-9	-2	-0.0324279	0.0122033	-2.65732	0.0123387	0.000790189	0.540478	4503	-0.0324279	0.0123387	0.0122033	-2.65732	Left Arm Body Mineral Density (grams/cm^2)	anthropometric	dexa	2,4-dichlorophenol (ug/L)	pollutant	phenols	3	0.649394	1	> BY & Bonf.	dexa	phenols	2892	4	Consumables	0.429696
expo	URXDCB	DXXLAFAT	0.0181131	0.0108699	0.237569	0.610446	1.66635	0.283523	0.567046	0	3	2	9	2	0.024039	0.0215902	1.11342	0.274088	0.000435763	0.196207	4505	0.024039	0.274088	0.0215902	1.11342	Left Arm Fat (grams)	anthropometric	dexa	2,4-dichlorophenol (ug/L)	pollutant	phenols	3	1	1	> BY & Bonf.	dexa	phenols	2892	4	Consumables	1
expo	URXDCB	DXXLALI	-0.016412	0.0111602	0.279212	0.411313	-1.47059	0.661884	1.32377	0	3	2	-7	-2	-0.0204168	0.0145108	-1.40701	0.169373	0.000313233	0.574543	4503	-0.0204168	0.169373	0.0145108	-1.40701	Left Arm Lean incl BMC (grams)	anthropometric	dexa	2,4-dichlorophenol (ug/L)	pollutant	phenols	3	1	1	> BY & Bonf.	dexa	phenols	2892	4	Consumables	1
expo	URXDCB	DXXLLA	-0.0325039	0.00374227	0.0129977	0.147067	-8.68562	0.0873428	0.174686	0	3	2	-9	-2	-0.0314476	0.0129204	-2.43395	0.0208921	0.000735634	0.459051	4472	-0.0314476	0.0208921	0.0129204	-2.43395	Left Leg Area(cm^2)	anthropometric	dexa	2,4-dichlorophenol (ug/L)	pollutant	phenols	3	0.972712	1	> BY & Bonf.	dexa	phenols	2892	4	Consumables	0.65578
expo	URXDCB	DXXLLBMC	-0.0366579	0.0137774	0.116981	0.140592	-2.66072	0.959548	1.9191	0	3	2	-9	-2	-0.0347125	0.0143389	-2.42087	0.0215319	0.000896312	0.479219	4472	-0.0347125	0.0215319	0.0143389	-2.42087	Left Leg Bone Mineral Content (grams)	anthropometric	dexa	2,4-dichlorophenol (ug/L)	pollutant	phenols	3	0.995229	1	> BY & Bonf.	dexa	phenols	2892	4	Consumables	0.681746
expo	URXDCB	DXXLLBMD	-0.0351732	0.0228926	0.264232	0.21461	-1.53645	1.7798	3.5596	0.438139	3	2	-9	-2	-0.037859	0.0175076	-2.16244	0.0384164	0.00106617	0.418886	4472	-0.037859	0.0384164	0.0175076	-2.16244	Left Leg Bone Mineral Density (grams/cm^2)	anthropometric	dexa	2,4-dichlorophenol (ug/L)	pollutant	phenols	3	1	1	> BY & Bonf.	dexa	phenols	2892	4	Consumables	1
expo	URXDCB	DXXLLFAT	0.00764444	0.0202755	0.742398	0.734481	0.377028	1.02247	2.04493	0.0219719	3	2	9	2	0.0184801	0.0220291	0.838897	0.407949	0.000255516	0.213249	4466	0.0184801	0.407949	0.0220291	0.838897	Left Leg Fat (grams)	anthropometric	dexa	2,4-dichlorophenol (ug/L)	pollutant	phenols	3	1	1	> BY & Bonf.	dexa	phenols	2892	4	Consumables	1
expo	URXDCB	DXXLLLI	-0.0354732	0.00116099	0.00106945	0.185237	-30.5542	0.00618634	0.0123727	0	3	2	-9	-2	-0.0333516	0.0163222	-2.04332	0.0495991	0.000827409	0.430135	4472	-0.0333516	0.0495991	0.0163222	-2.04332	Left Leg Lean incl Bone Mineral Content (grams)	anthropometric	dexa	2,4-dichlorophenol (ug/L)	pollutant	phenols	3	1	1	> BY & Bonf.	dexa	phenols	2892	4	Consumables	0.721395
expo	URXDCB	DXXLRA	0.00297923	0.0100673	0.795181	0.971457	0.295931	0.371458	0.742915	0	3	2	-5	0	-0.00344924	0.016698	-0.206565	0.8377	8.97803e-06	0.29082	4477	-0.00344924	0.8377	0.016698	-0.206565	Left Ribs Area(cm^2)	anthropometric	dexa	2,4-dichlorophenol (ug/L)	pollutant	phenols	3	1	1	> BY & Bonf.	dexa	phenols	2892	4	Consumables	1
expo	URXDCB	DXXLRBMC	-0.00160276	0.0160803	0.929696	0.836258	-0.0996717	1.12454	2.24907	0.110745	3	2	-7	-2	-0.0113383	0.015499	-0.731552	0.469936	9.7014e-05	0.34167	4477	-0.0113383	0.469936	0.015499	-0.731552	Left Ribs Bone Mineral Content (grams)	anthropometric	dexa	2,4-dichlorophenol (ug/L)	pollutant	phenols	3	1	1	> BY & Bonf.	dexa	phenols	2892	4	Consumables	1
expo	URXDCB	DXXLRBMD	-0.0170409	0.0214275	0.50984	0.427672	-0.795279	2.12838	4.25676	0.530159	3	2	-5	-2	-0.0222193	0.0144222	-1.54063	0.133553	0.000372561	0.279451	4477	-0.0222193	0.133553	0.0144222	-1.54063	Left Ribs Bone Mineral Density (grams/cm^2)	anthropometric	dexa	2,4-dichlorophenol (ug/L)	pollutant	phenols	3	1	1	> BY & Bonf.	dexa	phenols	2892	4	Consumables	1
expo	URXDCB	DXXLSA	-0.0281366	0.0116848	0.137716	0.205063	-2.40796	0.759435	1.51887	0	3	2	-9	-2	-0.0283343	0.0136675	-2.07311	0.0465617	0.000605844	0.44318	4477	-0.0283343	0.0465617	0.0136675	-2.07311	Lumbar Spine Area (cm^2)	anthropometric	dexa	2,4-dichlorophenol (ug/L)	pollutant	phenols	3	1	1	> BY & Bonf.	dexa	phenols	2892	4	Consumables	1
expo	URXDCB	DXXLSBMC	-0.0296684	0.0287372	0.410378	0.263836	-1.0324	3.75378	7.50756	0.733602	3	2	-9	-2	-0.0234543	0.0156865	-1.49519	0.144976	0.000415126	0.362577	4477	-0.0234543	0.144976	0.0156865	-1.49519	Lumbar Spine Bone Mineral Content (grams)	anthropometric	dexa	2,4-dichlorophenol (ug/L)	pollutant	phenols	3	1	1	> BY & Bonf.	dexa	phenols	2892	4	Consumables	1
expo	URXDCB	DXXLSBMD	-0.0230316	0.0376088	0.602626	0.445086	-0.612399	4.74545	9.49089	0.789272	3	2	-7	-2	-0.0207277	0.0183677	-1.12848	0.267774	0.000324218	0.308481	4477	-0.0207277	0.267774	0.0183677	-1.12848	Lumbar Spine Bone Mineral Density (grams/cm^2)	anthropometric	dexa	2,4-dichlorophenol (ug/L)	pollutant	phenols	3	1	1	> BY & Bonf.	dexa	phenols	2892	4	Consumables	1
expo	URXDCB	DXXPEA	-0.0624237	0.015509	0.0565417	0.0116998	-4.025	1.44822	2.89644	0.309496	3	2	-9	-2	-0.0589562	0.0176238	-3.34526	0.00216305	0.00262297	0.316116	4477	-0.0589562	0.00216305	0.0176238	-3.34526	Pelvis Area (cm^2)	anthropometric	dexa	2,4-dichlorophenol (ug/L)	pollutant	phenols	3	0.164972	1	> BY & Bonf.	dexa	phenols	2892	4	Consumables	0.085512
expo	URXDCB	DXXPEBMC	-0.050676	0.0207676	0.134804	0.0534959	-2.44015	2.49479	4.98957	0.599164	3	2	-9	-2	-0.042075	0.0162815	-2.58423	0.0146941	0.00133593	0.322213	4477	-0.042075	0.0146941	0.0162815	-2.58423	Pelvis Bone Mineral Content (grams)	anthropometric	dexa	2,4-dichlorophenol (ug/L)	pollutant	phenols	3	0.741739	1	> BY & Bonf.	dexa	phenols	2892	4	Consumables	0.445141
expo	URXDCB	DXXPEBMD	-0.00957131	0.0215592	0.700488	0.788436	-0.443955	1.77134	3.54267	0.435455	3	2	-3	-2	-0.00667344	0.0169069	-0.394716	0.695755	3.36074e-05	0.300448	4477	-0.00667344	0.695755	0.0169069	-0.394716	Pelvis Bone Mineral Density (grams/cm^2)	anthropometric	dexa	2,4-dichlorophenol (ug/L)	pollutant	phenols	3	1	1	> BY & Bonf.	dexa	phenols	2892	4	Consumables	1
expo	URXDCB	DXXRAA	-0.0291824	0.00405052	0.018726	0.251643	-7.20462	0.0793366	0.158673	0	3	2	-9	-2	-0.026186	0.0146427	-1.78834	0.0835003	0.000512674	0.559701	4512	-0.026186	0.0835003	0.0146427	-1.78834	Right Arm Area (cm^2)	anthropometric	dexa	2,4-dichlorophenol (ug/L)	pollutant	phenols	3	1	1	> BY & Bonf.	dexa	phenols	2892	4	Consumables	1
expo	URXDCB	DXXRABMC	-0.0251408	0.00774902	0.0833034	0.288348	-3.24439	0.29692	0.59384	0	3	2	-9	-2	-0.0252972	0.014582	-1.73482	0.0927063	0.000478461	0.587834	4512	-0.0252972	0.0927063	0.014582	-1.73482	Right Arm Bone Mineral Content (grams)	anthropometric	dexa	2,4-dichlorophenol (ug/L)	pollutant	phenols	3	1	1	> BY & Bonf.	dexa	phenols	2892	4	Consumables	1
expo	URXDCB	DXXRABMD	-0.0176958	0.0131627	0.311012	0.355562	-1.34439	0.982663	1.96533	0	3	2	-9	-2	-0.0252821	0.0146577	-1.72483	0.0945165	0.000477892	0.540499	4512	-0.0252821	0.0945165	0.0146577	-1.72483	Right Arm Bone Mineral Density (grams/cm^2)	anthropometric	dexa	2,4-dichlorophenol (ug/L)	pollutant	phenols	3	1	1	> BY & Bonf.	dexa	phenols	2892	4	Consumables	1
expo	URXDCB	DXXRAFAT	0.00756291	0.0175576	0.708631	0.826219	0.430747	0.631219	1.26244	0	3	2	9	2	0.0153369	0.0235684	0.650741	0.520008	0.000176684	0.197039	4503	0.0153369	0.520008	0.0235684	0.650741	Right Arm Fat (grams)	anthropometric	dexa	2,4-dichlorophenol (ug/L)	pollutant	phenols	3	1	1	> BY & Bonf.	dexa	phenols	2892	4	Consumables	1
expo	URXDCB	DXXRALI	-0.0283664	0.00319639	0.0124605	0.251454	-8.87451	0.0498231	0.0996462	0	3	2	-9	-2	-0.0259714	0.0144122	-1.80204	0.0812708	0.000504304	0.587232	4512	-0.0259714	0.0812708	0.0144122	-1.80204	Right Arm Lean incl Bone Mineral Content (grams)	anthropometric	dexa	2,4-dichlorophenol (ug/L)	pollutant	phenols	3	1	1	> BY & Bonf.	dexa	phenols	2892	4	Consumables	1
expo	URXDCB	DXXRLA	-0.0239986	0.0139539	0.2276	0.348018	-1.71985	0.961355	1.92271	0	3	2	-9	-2	-0.0239483	0.0137193	-1.74559	0.0907875	0.000428159	0.450463	4462	-0.0239483	0.0907875	0.0137193	-1.74559	Right Leg Area (cm^2)	anthropometric	dexa	2,4-dichlorophenol (ug/L)	pollutant	phenols	3	1	1	> BY & Bonf.	dexa	phenols	2892	4	Consumables	1
expo	URXDCB	DXXRLBMC	-0.025455	0.00913452	0.108261	0.279787	-2.78668	0.522862	1.04572	0	3	2	-9	-2	-0.023747	0.0137443	-1.72777	0.0939816	0.000420993	0.466901	4462	-0.023747	0.0939816	0.0137443	-1.72777	Right Leg Bone Mineral Content (grams)	anthropometric	dexa	2,4-dichlorophenol (ug/L)	pollutant	phenols	3	1	1	> BY & Bonf.	dexa	phenols	2892	4	Consumables	1
expo	URXDCB	DXXRLBMD	-0.0286684	0.0268396	0.397302	0.395307	-1.06814	2.51338	5.02677	0.60213	3	2	-9	-2	-0.0218825	0.0170372	-1.2844	0.208519	0.00035748	0.401032	4462	-0.0218825	0.208519	0.0170372	-1.2844	Right Leg Bone Mineral Density (grams/cm^2)	anthropometric	dexa	2,4-dichlorophenol (ug/L)	pollutant	phenols	3	1	1	> BY & Bonf.	dexa	phenols	2892	4	Consumables	1
expo	URXDCB	DXXRLFAT	-0.0031316	0.0255352	0.913606	0.879872	-0.122639	1.77878	3.55756	0.437816	3	2	5	0	0.016601	0.0220728	0.752104	0.457661	0.000206884	0.220284	4456	0.016601	0.457661	0.0220728	0.752104	Right Leg Fat (grams)	anthropometric	dexa	2,4-dichlorophenol (ug/L)	pollutant	phenols	3	1	1	> BY & Bonf.	dexa	phenols	2892	4	Consumables	1
expo	URXDCB	DXXRLLI	-0.0399978	0.00182872	0.00208382	0.116704	-21.8721	0.0166962	0.0333923	0	3	2	-9	-2	-0.0393014	0.0165218	-2.37877	0.0237136	0.00115312	0.42483	4462	-0.0393014	0.0237136	0.0165218	-2.37877	Right Leg Lean incl Bone Mineral Content (grams)	anthropometric	dexa	2,4-dichlorophenol (ug/L)	pollutant	phenols	3	1	1	> BY & Bonf.	dexa	phenols	2892	4	Consumables	0.414635
expo	URXDCB	DXXRRA	-0.00461278	0.0158965	0.799003	0.938232	-0.290175	0.736911	1.47382	0	3	2	-9	-2	0.00272839	0.01905	0.143222	0.887041	5.61756e-06	0.289904	4477	0.00272839	0.887041	0.01905	0.143222	Right Ribs Area (cm^2)	anthropometric	dexa	2,4-dichlorophenol (ug/L)	pollutant	phenols	3	1	1	> BY & Bonf.	dexa	phenols	2892	4	Consumables	1
expo	URXDCB	DXXRRBMC	-0.00724908	0.0124319	0.618814	0.787996	-0.583104	0.559363	1.11873	0	3	2	-7	-2	-0.00482601	0.0170295	-0.28339	0.778762	1.75756e-05	0.312486	4477	-0.00482601	0.778762	0.0170295	-0.28339	Right Ribs Bone Mineral Content (grams)	anthropometric	dexa	2,4-dichlorophenol (ug/L)	pollutant	phenols	3	1	1	> BY & Bonf.	dexa	phenols	2892	4	Consumables	1
expo	URXDCB	DXXRRBMD	-0.0215046	0.0114662	0.201556	0.361317	-1.87548	0.732484	1.46497	0	3	2	-7	-2	-0.0195583	0.0138791	-1.40919	0.168733	0.000288667	0.277417	4477	-0.0195583	0.168733	0.0138791	-1.40919	Right Ribs Bone Mineral Density (grams/cm^2)	anthropometric	dexa	2,4-dichlorophenol (ug/L)	pollutant	phenols	3	1	1	> BY & Bonf.	dexa	phenols	2892	4	Consumables	1
expo	URXDCB	DXXTRFAT	0.0203047	0.0168793	0.352086	0.546774	1.20293	0.695879	1.39176	0	3	2	9	2	0.024777	0.0205727	1.20436	0.237565	0.000463492	0.251306	4474	0.024777	0.237565	0.0205727	1.20436	Trunk Fat (grams)	anthropometric	dexa	2,4-dichlorophenol (ug/L)	pollutant	phenols	3	1	1	> BY & Bonf.	dexa	phenols	2892	4	Consumables	1
expo	URXDCB	DXXTRLI	-0.0229311	0.00625142	0.0669437	0.280764	-3.66814	0.235522	0.471044	0	3	2	-9	-2	-0.0250744	0.0146563	-1.71083	0.0971042	0.000474457	0.492857	4477	-0.0250744	0.0971042	0.0146563	-1.71083	Trunk Lean incl Bone Mineral Content (grams)	anthropometric	dexa	2,4-dichlorophenol (ug/L)	pollutant	phenols	3	1	1	> BY & Bonf.	dexa	phenols	2892	4	Consumables	1
expo	URXDCB	DXXTSA	-0.0170665	0.0144148	0.358074	0.498225	-1.18396	0.750947	1.50189	0	3	2	-9	-2	-0.0227091	0.0160056	-1.41882	0.165927	0.000389165	0.493001	4477	-0.0227091	0.165927	0.0160056	-1.41882	Thoracic Spine Area (cm^2)	anthropometric	dexa	2,4-dichlorophenol (ug/L)	pollutant	phenols	3	1	1	> BY & Bonf.	dexa	phenols	2892	4	Consumables	1
expo	URXDCB	DXXTSBMC	-0.0221032	0.0103159	0.165403	0.491473	-2.14264	0.333896	0.667793	0	3	2	-9	-2	-0.0208516	0.0179212	-1.16352	0.253497	0.000328106	0.447182	4477	-0.0208516	0.253497	0.0179212	-1.16352	Thoracic Spine Bone Mineral Content (grams)	anthropometric	dexa	2,4-dichlorophenol (ug/L)	pollutant	phenols	3	1	1	> BY & Bonf.	dexa	phenols	2892	4	Consumables	1
expo	URXDCB	DXXTSBMD	-0.0300261	0.0212335	0.292925	0.393475	-1.41409	1.43197	2.86395	0.301663	3	2	-9	-2	-0.0243378	0.0181574	-1.34038	0.189864	0.000446991	0.341129	4477	-0.0243378	0.189864	0.0181574	-1.34038	Thoracic Spine Bone Mineral Density (grams/cm^2)	anthropometric	dexa	2,4-dichlorophenol (ug/L)	pollutant	phenols	3	1	1	> BY & Bonf.	dexa	phenols	2892	4	Consumables	1
expo1	SMQ_current_ever_never	DXDHELE	0.0550178	0.0239661	0.105407	0.302686	2.29566	0.772608	2.31783	0	4	2	9	2	0.059746	0.029335	2.03668	0.0475912	0.00182986	0.437036	11618	0.059746	0.0475912	0.029335	2.03668	Head Lean excl Bone Mineral Content (grams)	anthropometric	dexa	Smoking: current, ever, never	smoking	smoking behavior	4	1	1	> BY & Bonf.	dexa	smoking behavior	4704	2	Smoking+Hydrocarbon+Metals	0.99544
expo2	SMQ_current_ever_never	DXDHELE	-0.0817331	0.00421595	0.000299791	0.0423687	-19.3866	0.0560016	0.168005	0	4	2	-1	0	-0.0779151	0.0253644	-3.07183	0.00360398	0.00182986	0.437036	11618	-0.0779151	0.00360398	0.0253644	-3.07183	Head Lean excl Bone Mineral Content (grams)	anthropometric	dexa	Smoking: current, ever, never	smoking	smoking behavior	4	0.247633	1	> BY & Bonf.	dexa	smoking behavior	4704	2	Smoking+Hydrocarbon+Metals	0.153924
expo1	SMQ_current_ever_never	DXDHEPF	0.0328664	0.0389103	0.460331	0.374088	0.844671	2.41092	7.23277	0.585221	4	2	9	2	0.0594741	0.0281635	2.11174	0.0402938	0.00166403	0.0778096	11618	0.0594741	0.0402938	0.0281635	2.11174	Head Percent Fat	anthropometric	dexa	Smoking: current, ever, never	smoking	smoking behavior	4	1	1	> BY & Bonf.	dexa	smoking behavior	4704	2	Smoking+Hydrocarbon+Metals	0.734102
expo2	SMQ_current_ever_never	DXDHEPF	-0.0752929	0.0299449	0.0866031	0.216172	-2.51438	0.98295	2.94885	0	4	2	-3	0	-0.0720831	0.0322745	-2.23344	0.0305363	0.00166403	0.0778096	11618	-0.0720831	0.0305363	0.0322745	-2.23344	Head Percent Fat	anthropometric	dexa	Smoking: current, ever, never	smoking	smoking behavior	4	1	1	> BY & Bonf.	dexa	smoking behavior	4704	2	Smoking+Hydrocarbon+Metals	0.636444
expo1	SMQ_current_ever_never	DXDHETOT	0.0512778	0.0269467	0.153187	0.364418	1.90294	0.870372	2.61112	0	4	2	9	2	0.0559657	0.0309964	1.80555	0.0776803	0.00222545	0.385481	11618	0.0559657	0.0776803	0.0309964	1.80555	Head Total (grams)	anthropometric	dexa	Smoking: current, ever, never	smoking	smoking behavior	4	1	1	> BY & Bonf.	dexa	smoking behavior	4704	2	Smoking+Hydrocarbon+Metals	1
expo2	SMQ_current_ever_never	DXDHETOT	-0.0960802	0.0041923	0.000181952	0.0347627	-22.9183	0.0390503	0.117151	0	4	2	-1	0	-0.09398	0.0270273	-3.47723	0.00113493	0.00222545	0.385481	11618	-0.09398	0.00113493	0.0270273	-3.47723	Head Total (grams)	anthropometric	dexa	Smoking: current, ever, never	smoking	smoking behavior	4	0.0976782	1	> BY & Bonf.	dexa	smoking behavior	4704	2	Smoking+Hydrocarbon+Metals	0.0572857
expo1	SMQ_current_ever_never	DXDLALE	0.0677292	0.0212097	0.0495849	0.121292	3.19332	1.12217	3.3665	0.108867	4	2	9	2	0.0633936	0.025334	2.50232	0.0160399	0.0014543	0.631876	11496	0.0633936	0.0160399	0.025334	2.50232	Left Arm Lean excl Body Mineral Content (grams)	anthropometric	dexa	Smoking: current, ever, never	smoking	smoking behavior	4	0.794918	1	> BY & Bonf.	dexa	smoking behavior	4704	2	Smoking+Hydrocarbon+Metals	0.311853
expo2	SMQ_current_ever_never	DXDLALE	-0.060252	0.00601321	0.00211601	0.193109	-10.0199	0.0717526	0.215258	0	4	2	-1	0	-0.0599529	0.0251875	-2.38026	0.0215967	0.0014543	0.631876	11496	-0.0599529	0.0215967	0.0251875	-2.38026	Left Arm Lean excl Body Mineral Content (grams)	anthropometric	dexa	Smoking: current, ever, never	smoking	smoking behavior	4	0.997373	1	> BY & Bonf.	dexa	smoking behavior	4704	2	Smoking+Hydrocarbon+Metals	0.385379
expo1	SMQ_current_ever_never	DXDLAPF	0.00844468	0.0385933	0.840837	0.878021	0.218812	3.81056	11.4317	0.737572	4	2	1	0	0.00454313	0.0218506	0.207918	0.836231	0.00182361	0.580961	11496	0.00454313	0.836231	0.0218506	0.207918	Left Arm Percent Fat	anthropometric	dexa	Smoking: current, ever, never	smoking	smoking behavior	4	1	1	> BY & Bonf.	dexa	smoking behavior	4704	2	Smoking+Hydrocarbon+Metals	1
expo2	SMQ_current_ever_never	DXDLAPF	-0.108894	0.025467	0.0234892	0.027483	-4.27588	1.06834	3.20502	0.0639692	4	2	-9	-2	-0.109247	0.0248491	-4.39641	6.65e-05	0.00182361	0.580961	11496	-0.109247	6.65e-05	0.0248491	-4.39641	Left Arm Percent Fat	anthropometric	dexa	Smoking: current, ever, never	smoking	smoking behavior	4	0.00905644	1	BY<0.05	dexa	smoking behavior	4704	2	Smoking+Hydrocarbon+Metals	0.00347609
expo1	SMQ_current_ever_never	DXDLATOT	0.0689015	0.0243699	0.0663359	0.165356	2.82732	0.832381	2.49714	0	4	2	9	2	0.0928988	0.0347917	2.67014	0.0105121	0.00420841	0.238291	11444	0.0928988	0.0105121	0.0347917	2.67014	Left Arm Total (grams)	anthropometric	dexa	Smoking: current, ever, never	smoking	smoking behavior	4	0.573118	1	> BY & Bonf.	dexa	smoking behavior	4704	2	Smoking+Hydrocarbon+Metals	0.177837
expo2	SMQ_current_ever_never	DXDLATOT	-0.122781	0.0247365	0.0157041	0.0604475	-4.96355	0.638998	1.917	0	4	2	-1	0	-0.116296	0.0349026	-3.33201	0.00173046	0.00420841	0.238291	11444	-0.116296	0.00173046	0.0349026	-3.33201	Left Arm Total (grams)	anthropometric	dexa	Smoking: current, ever, never	smoking	smoking behavior	4	0.137883	1	> BY & Bonf.	dexa	smoking behavior	4704	2	Smoking+Hydrocarbon+Metals	0.0455387
expo1	SMQ_current_ever_never	DXDLLLE	0.0848644	0.010051	0.00348667	0.132489	8.44341	0.139476	0.418428	0	4	2	9	2	0.0775263	0.0287661	2.69505	0.00986016	0.00385636	0.431053	11285	0.0775263	0.00986016	0.0287661	2.69505	Left Leg Lean excl Bone Mineral Content (grams)	anthropometric	dexa	Smoking: current, ever, never	smoking	smoking behavior	4	0.545899	1	> BY & Bonf.	dexa	smoking behavior	4704	2	Smoking+Hydrocarbon+Metals	0.202271
expo2	SMQ_current_ever_never	DXDLLLE	-0.122198	0.0129871	0.00254348	0.02865	-9.4092	0.222284	0.666851	0	4	2	-7	-2	-0.121747	0.0281822	-4.32	8.49665e-05	0.00385636	0.431053	11285	-0.121747	8.49665e-05	0.0281822	-4.32	Left Leg Lean excl Bone Mineral Content (grams)	anthropometric	dexa	Smoking: current, ever, never	smoking	smoking behavior	4	0.0111862	1	BY<0.05	dexa	smoking behavior	4704	2	Smoking+Hydrocarbon+Metals	0.00375189
expo1	SMQ_current_ever_never	DXDLLPF	-0.00282578	0.0396163	0.947625	0.840393	-0.0713287	4.2559	12.7677	0.765032	4	2	-1	-2	0.0163355	0.0218285	0.748354	0.45814	0.00102006	0.595398	11285	0.0163355	0.45814	0.0218285	0.748354	Left Leg Percent Fat	anthropometric	dexa	Smoking: current, ever, never	smoking	smoking behavior	4	1	1	> BY & Bonf.	dexa	smoking behavior	4704	2	Smoking+Hydrocarbon+Metals	1
expo2	SMQ_current_ever_never	DXDLLPF	-0.0851324	0.0144272	0.00971757	0.0759854	-5.90083	0.396467	1.1894	0	4	2	-9	-2	-0.0769907	0.02382	-3.23218	0.00230099	0.00102006	0.595398	11285	-0.0769907	0.00230099	0.02382	-3.23218	Left Leg Percent Fat	anthropometric	dexa	Smoking: current, ever, never	smoking	smoking behavior	4	0.173459	1	> BY & Bonf.	dexa	smoking behavior	4704	2	Smoking+Hydrocarbon+Metals	0.0821193
expo1	SMQ_current_ever_never	DXDLLTOT	0.0956215	0.0266187	0.0369639	0.154553	3.59226	0.618116	1.85435	0	4	2	9	2	0.0965511	0.0354955	2.72009	0.00924265	0.00607832	0.087589	11237	0.0965511	0.00924265	0.0354955	2.72009	Left Leg Total (grams)	anthropometric	dexa	Smoking: current, ever, never	smoking	smoking behavior	4	0.519317	1	> BY & Bonf.	dexa	smoking behavior	4704	2	Smoking+Hydrocarbon+Metals	0.190554
expo2	SMQ_current_ever_never	DXDLLTOT	-0.160985	0.0157595	0.00199966	0.0209172	-10.2151	0.218801	0.656402	0	4	2	-9	-2	-0.153484	0.0354064	-4.33492	8.10061e-05	0.00607832	0.087589	11237	-0.153484	8.10061e-05	0.0354064	-4.33492	Left Leg Total (grams)	anthropometric	dexa	Smoking: current, ever, never	smoking	smoking behavior	4	0.0107316	1	BY<0.05	dexa	smoking behavior	4704	2	Smoking+Hydrocarbon+Metals	0.00350718
expo1	SMQ_current_ever_never	DXDRALE	0.0623687	0.0116755	0.0128278	0.165573	5.34184	0.352986	1.05896	0	4	2	9	2	0.0513313	0.0238784	2.1497	0.0369915	0.00132564	0.655561	11413	0.0513313	0.0369915	0.0238784	2.1497	Right Arm Lean excl Bone Mineral Content (grams)	anthropometric	dexa	Smoking: current, ever, never	smoking	smoking behavior	4	1	1	> BY & Bonf.	dexa	smoking behavior	4704	2	Smoking+Hydrocarbon+Metals	0.638169
expo2	SMQ_current_ever_never	DXDRALE	-0.0670277	0.00571015	0.00132867	0.117227	-11.7383	0.0776661	0.232998	0	4	2	-1	0	-0.0664511	0.0224241	-2.96338	0.00484925	0.00132564	0.655561	11413	-0.0664511	0.00484925	0.0224241	-2.96338	Right Arm Lean excl Bone Mineral Content (grams)	anthropometric	dexa	Smoking: current, ever, never	smoking	smoking behavior	4	0.313516	1	> BY & Bonf.	dexa	smoking behavior	4704	2	Smoking+Hydrocarbon+Metals	0.130244
expo1	SMQ_current_ever_never	DXDRAPF	0.0151595	0.033019	0.677375	0.663477	0.459114	2.76994	8.30983	0.638982	4	2	1	0	0.0208767	0.0207869	1.00432	0.320593	0.00168188	0.559272	11413	0.0208767	0.320593	0.0207869	1.00432	Right Arm Percent Fat	anthropometric	dexa	Smoking: current, ever, never	smoking	smoking behavior	4	1	1	> BY & Bonf.	dexa	smoking behavior	4704	2	Smoking+Hydrocarbon+Metals	1
expo2	SMQ_current_ever_never	DXDRAPF	-0.108618	0.0240585	0.0203112	0.0439367	-4.51473	0.883584	2.65075	0	4	2	-9	-2	-0.0988015	0.0260482	-3.79303	0.000441249	0.00168188	0.559272	11413	-0.0988015	0.000441249	0.0260482	-3.79303	Right Arm Percent Fat	anthropometric	dexa	Smoking: current, ever, never	smoking	smoking behavior	4	0.0446252	1	BY<0.05	dexa	smoking behavior	4704	2	Smoking+Hydrocarbon+Metals	0.0192019
expo1	SMQ_current_ever_never	DXDRATOT	0.0796957	0.0155219	0.0143106	0.174286	5.13441	0.284988	0.854963	0	4	2	9	2	0.0866993	0.0343972	2.52053	0.0153323	0.00390491	0.264133	11359	0.0866993	0.0153323	0.0343972	2.52053	Right Arm Total (grams)	anthropometric	dexa	Smoking: current, ever, never	smoking	smoking behavior	4	0.767038	1	> BY & Bonf.	dexa	smoking behavior	4704	2	Smoking+Hydrocarbon+Metals	0.268086
expo2	SMQ_current_ever_never	DXDRATOT	-0.124761	0.0214531	0.0101228	0.053665	-5.81553	0.506436	1.51931	0	4	2	-1	0	-0.115284	0.0335482	-3.43637	0.00127901	0.00390491	0.264133	11359	-0.115284	0.00127901	0.0335482	-3.43637	Right Arm Total (grams)	anthropometric	dexa	Smoking: current, ever, never	smoking	smoking behavior	4	0.107847	1	> BY & Bonf.	dexa	smoking behavior	4704	2	Smoking+Hydrocarbon+Metals	0.0378656
expo1	SMQ_current_ever_never	DXDRLLE	0.0741941	0.0128373	0.0103003	0.195378	5.77959	0.227083	0.681248	0	4	2	9	2	0.0653244	0.0289842	2.25379	0.0291273	0.004047	0.417937	11247	0.0653244	0.0291273	0.0289842	2.25379	Right Leg Lean excl Bone Mineral Content (grams)	anthropometric	dexa	Smoking: current, ever, never	smoking	smoking behavior	4	1	1	> BY & Bonf.	dexa	smoking behavior	4704	2	Smoking+Hydrocarbon+Metals	0.492757
expo2	SMQ_current_ever_never	DXDRLLE	-0.131974	0.0195685	0.00665777	0.0214203	-6.74421	0.473031	1.41909	0	4	2	-7	-2	-0.134954	0.0294795	-4.5779	3.696e-05	0.004047	0.417937	11247	-0.134954	3.696e-05	0.0294795	-4.5779	Right Leg Lean excl Bone Mineral Content (grams)	anthropometric	dexa	Smoking: current, ever, never	smoking	smoking behavior	4	0.00547726	1	BY<0.05	dexa	smoking behavior	4704	2	Smoking+Hydrocarbon+Metals	0.00192582
expo1	SMQ_current_ever_never	DXDRLPF	0.00917446	0.0353794	0.812167	0.646988	0.259317	3.97831	11.9349	0.748637	4	2	1	0	0.0221207	0.0199142	1.1108	0.272554	0.00122038	0.599416	11247	0.0221207	0.272554	0.0199142	1.1108	Right Leg Percent Fat	anthropometric	dexa	Smoking: current, ever, never	smoking	smoking behavior	4	1	1	> BY & Bonf.	dexa	smoking behavior	4704	2	Smoking+Hydrocarbon+Metals	1
expo2	SMQ_current_ever_never	DXDRLPF	-0.0863705	0.00994231	0.00320995	0.0503553	-8.68717	0.210761	0.632282	0	4	2	-9	-2	-0.0822216	0.0227589	-3.61272	0.000760044	0.00122038	0.599416	11247	-0.0822216	0.000760044	0.0227589	-3.61272	Right Leg Percent Fat	anthropometric	dexa	Smoking: current, ever, never	smoking	smoking behavior	4	0.070177	1	> BY & Bonf.	dexa	smoking behavior	4704	2	Smoking+Hydrocarbon+Metals	0.0330987
expo1	SMQ_current_ever_never	DXDRLTOT	0.088684	0.0199831	0.0212684	0.184125	4.43795	0.357426	1.07228	0	4	2	9	2	0.0882672	0.0352804	2.50188	0.0160573	0.0064829	0.0849651	11195	0.0882672	0.0160573	0.0352804	2.50188	Right Leg Total (grams)	anthropometric	dexa	Smoking: current, ever, never	smoking	smoking behavior	4	0.795446	1	> BY & Bonf.	dexa	smoking behavior	4704	2	Smoking+Hydrocarbon+Metals	0.309187
expo2	SMQ_current_ever_never	DXDRLTOT	-0.168699	0.020569	0.00379319	0.0172159	-8.20162	0.351003	1.05301	0	4	2	-9	-2	-0.166954	0.0362718	-4.60286	3.40732e-05	0.0064829	0.0849651	11195	-0.166954	3.40732e-05	0.0362718	-4.60286	Right Leg Total (grams)	anthropometric	dexa	Smoking: current, ever, never	smoking	smoking behavior	4	0.00510358	1	BY<0.05	dexa	smoking behavior	4704	2	Smoking+Hydrocarbon+Metals	0.00163912
expo1	SMQ_current_ever_never	DXDSTA	0.0793541	0.0328601	0.0945999	0.239983	2.4149	1.38059	4.14178	0.275674	4	2	9	2	0.057665	0.030695	1.87865	0.0667801	0.000606695	0.471018	10369	0.057665	0.0667801	0.030695	1.87865	Subtotal Area (cm^2)	anthropometric	dexa	Smoking: current, ever, never	smoking	smoking behavior	4	1	1	> BY & Bonf.	dexa	smoking behavior	4704	2	Smoking+Hydrocarbon+Metals	1
expo2	SMQ_current_ever_never	DXDSTA	0.000870279	0.0406221	0.984253	0.859267	0.0214238	2.8282	8.48461	0.646418	4	2	3	2	-0.0170528	0.0251848	-0.677109	0.501803	0.000606695	0.471018	10369	-0.0170528	0.501803	0.0251848	-0.677109	Subtotal Area (cm^2)	anthropometric	dexa	Smoking: current, ever, never	smoking	smoking behavior	4	1	1	> BY & Bonf.	dexa	smoking behavior	4704	2	Smoking+Hydrocarbon+Metals	1
expo1	SMQ_current_ever_never	DXDSTBMC	0.0288908	0.0341157	0.459286	0.670576	0.84685	1.61521	4.84563	0.380885	4	2	9	2	0.0209245	0.0291617	0.717532	0.476755	0.000282556	0.455037	10369	0.0209245	0.476755	0.0291617	0.717532	Subtotal Bone Mineral Content (grams)	anthropometric	dexa	Smoking: current, ever, never	smoking	smoking behavior	4	1	1	> BY & Bonf.	dexa	smoking behavior	4704	2	Smoking+Hydrocarbon+Metals	1
expo2	SMQ_current_ever_never	DXDSTBMC	-0.0313004	0.0318731	0.398498	0.529832	-0.982033	1.44742	4.34226	0.309115	4	2	-1	0	-0.0334779	0.0269925	-1.24027	0.221305	0.000282556	0.455037	10369	-0.0334779	0.221305	0.0269925	-1.24027	Subtotal Bone Mineral Content (grams)	anthropometric	dexa	Smoking: current, ever, never	smoking	smoking behavior	4	1	1	> BY & Bonf.	dexa	smoking behavior	4704	2	Smoking+Hydrocarbon+Metals	1
expo1	SMQ_current_ever_never	DXDSTBMD	-0.0271123	0.0347954	0.492684	0.693069	-0.779193	1.65411	4.96234	0.395447	4	2	-1	0	-0.0141521	0.0301744	-0.469009	0.641328	0.000166682	0.326474	10369	-0.0141521	0.641328	0.0301744	-0.469009	Subtotal Bone Mineral Density (grams/cm^2)	anthropometric	dexa	Smoking: current, ever, never	smoking	smoking behavior	4	1	1	> BY & Bonf.	dexa	smoking behavior	4704	2	Smoking+Hydrocarbon+Metals	1
expo2	SMQ_current_ever_never	DXDSTBMD	-0.0406524	0.0257051	0.211908	0.488341	-1.58149	0.851058	2.55317	0	4	2	-1	0	-0.0348272	0.0298332	-1.1674	0.249199	0.000166682	0.326474	10369	-0.0348272	0.249199	0.0298332	-1.1674	Subtotal Bone Mineral Density (grams/cm^2)	anthropometric	dexa	Smoking: current, ever, never	smoking	smoking behavior	4	1	1	> BY & Bonf.	dexa	smoking behavior	4704	2	Smoking+Hydrocarbon+Metals	1
expo1	SMQ_current_ever_never	DXDSTFAT	0.0552759	0.0185152	0.0583431	0.419113	2.98543	0.259282	0.777846	0	4	2	9	2	0.0640795	0.0382963	1.67326	0.101216	0.00400578	0.11433	10819	0.0640795	0.101216	0.0382963	1.67326	Subtotal Fat (g)	anthropometric	dexa	Smoking: current, ever, never	smoking	smoking behavior	4	1	1	> BY & Bonf.	dexa	smoking behavior	4704	2	Smoking+Hydrocarbon+Metals	1
expo2	SMQ_current_ever_never	DXDSTFAT	-0.146884	0.0140571	0.00187113	0.0605146	-10.449	0.143532	0.430597	0	4	2	-9	-2	-0.135577	0.0398629	-3.40109	0.00141734	0.00400578	0.11433	10819	-0.135577	0.00141734	0.0398629	-3.40109	Subtotal Fat (g)	anthropometric	dexa	Smoking: current, ever, never	smoking	smoking behavior	4	0.117195	1	> BY & Bonf.	dexa	smoking behavior	4704	2	Smoking+Hydrocarbon+Metals	0.0406969
expo1	SMQ_current_ever_never	DXDSTLE	0.0951837	0.0138508	0.0063103	0.109719	6.87209	0.275588	0.826764	0	4	2	9	2	0.079845	0.0326298	2.44699	0.0183744	0.00214915	0.46463	10819	0.079845	0.0183744	0.0326298	2.44699	Subtotal Lean excl BMC (g)	anthropometric	dexa	Smoking: current, ever, never	smoking	smoking behavior	4	0.883083	1	> BY & Bonf.	dexa	smoking behavior	4704	2	Smoking+Hydrocarbon+Metals	0.342393
expo2	SMQ_current_ever_never	DXDSTLE	-0.0655078	0.00976636	0.00676218	0.215941	-6.70749	0.130843	0.392529	0	4	2	-1	0	-0.0717389	0.0298058	-2.40688	0.020255	0.00214915	0.46463	10819	-0.0717389	0.020255	0.0298058	-2.40688	Subtotal Lean excl BMC (g)	anthropometric	dexa	Smoking: current, ever, never	smoking	smoking behavior	4	0.949697	1	> BY & Bonf.	dexa	smoking behavior	4704	2	Smoking+Hydrocarbon+Metals	0.369462
expo1	SMQ_current_ever_never	DXDSTLI	0.0950402	0.0196834	0.0169334	0.120075	4.82845	0.539031	1.61709	0	4	2	9	2	0.0795976	0.0317637	2.50593	0.0158973	0.00228749	0.471999	10342	0.0795976	0.0158973	0.0317637	2.50593	Subtotal Lean incl BMC (g)	anthropometric	dexa	Smoking: current, ever, never	smoking	smoking behavior	4	0.789036	1	> BY & Bonf.	dexa	smoking behavior	4704	2	Smoking+Hydrocarbon+Metals	0.310125
expo2	SMQ_current_ever_never	DXDSTLI	-0.0687773	0.0137579	0.0153999	0.210652	-4.99912	0.227509	0.682527	0	4	2	-1	0	-0.0774199	0.0312988	-2.47358	0.0172167	0.00228749	0.471999	10342	-0.0774199	0.0172167	0.0312988	-2.47358	Subtotal Lean incl BMC (g)	anthropometric	dexa	Smoking: current, ever, never	smoking	smoking behavior	4	0.839983	1	> BY & Bonf.	dexa	smoking behavior	4704	2	Smoking+Hydrocarbon+Metals	0.33085
expo1	SMQ_current_ever_never	DXDSTPF	-0.009107	0.0267959	0.756362	0.978039	-0.339865	1.7296	5.18881	0.421833	4	2	-3	-2	0.00668169	0.0229736	0.290842	0.772509	0.00248783	0.498022	10819	0.00668169	0.772509	0.0229736	0.290842	Subtotal Percent Fat	anthropometric	dexa	Smoking: current, ever, never	smoking	smoking behavior	4	1	1	> BY & Bonf.	dexa	smoking behavior	4704	2	Smoking+Hydrocarbon+Metals	1
expo2	SMQ_current_ever_never	DXDSTPF	-0.13897	0.0202688	0.0063518	0.0187375	-6.85634	0.529107	1.58732	0	4	2	-9	-2	-0.127943	0.0304236	-4.20538	0.000122382	0.00248783	0.498022	10819	-0.127943	0.000122382	0.0304236	-4.20538	Subtotal Percent Fat	anthropometric	dexa	Smoking: current, ever, never	smoking	smoking behavior	4	0.0151904	1	BY<0.05	dexa	smoking behavior	4704	2	Smoking+Hydrocarbon+Metals	0.00546525
expo1	SMQ_current_ever_never	DXDSTTOT	0.0890309	0.0112183	0.004172	0.243364	7.93624	0.0928119	0.278436	0	4	2	9	2	0.0861238	0.0402326	2.14065	0.0377564	0.00414501	0.125792	10819	0.0861238	0.0377564	0.0402326	2.14065	Subtotal (Total excl Head) (g)	anthropometric	dexa	Smoking: current, ever, never	smoking	smoking behavior	4	1	1	> BY & Bonf.	dexa	smoking behavior	4704	2	Smoking+Hydrocarbon+Metals	0.522968
expo2	SMQ_current_ever_never	DXDSTTOT	-0.126261	0.00791742	0.000536168	0.0894177	-15.9472	0.0485818	0.145745	0	4	2	-7	0	-0.122585	0.0390907	-3.13592	0.00301646	0.00414501	0.125792	10819	-0.122585	0.00301646	0.0390907	-3.13592	Subtotal (Total excl Head) (g)	anthropometric	dexa	Smoking: current, ever, never	smoking	smoking behavior	4	0.214714	1	> BY & Bonf.	dexa	smoking behavior	4704	2	Smoking+Hydrocarbon+Metals	0.0691425
expo1	SMQ_current_ever_never	DXDTOA	0.078223	0.0322736	0.0938536	0.230815	2.42375	1.35924	4.07773	0.264297	4	2	9	2	0.0580012	0.0301135	1.92609	0.0604246	0.000591902	0.483816	10644	0.0580012	0.0604246	0.0301135	1.92609	Total Area (cm^2)	anthropometric	dexa	Smoking: current, ever, never	smoking	smoking behavior	4	1	1	> BY & Bonf.	dexa	smoking behavior	4704	2	Smoking+Hydrocarbon+Metals	1
expo2	SMQ_current_ever_never	DXDTOA	0.00916429	0.0425924	0.843438	0.953189	0.215163	3.45535	10.3661	0.710594	4	2	3	2	-0.01432	0.0249133	-0.574793	0.568294	0.000591902	0.483816	10644	-0.01432	0.568294	0.0249133	-0.574793	Total Area (cm^2)	anthropometric	dexa	Smoking: current, ever, never	smoking	smoking behavior	4	1	1	> BY & Bonf.	dexa	smoking behavior	4704	2	Smoking+Hydrocarbon+Metals	1
expo1	SMQ_current_ever_never	DXDTOBMC	0.0225699	0.0388299	0.601861	0.794218	0.581252	1.78016	5.34049	0.438254	4	2	9	2	0.0126727	0.0307851	0.411651	0.68255	0.000383815	0.393554	10644	0.0126727	0.68255	0.0307851	0.411651	Total Bone Mineral Content (g)	anthropometric	dexa	Smoking: current, ever, never	smoking	smoking behavior	4	1	1	> BY & Bonf.	dexa	smoking behavior	4704	2	Smoking+Hydrocarbon+Metals	1
expo2	SMQ_current_ever_never	DXDTOBMC	-0.0466679	0.0357624	0.282985	0.373533	-1.30494	1.84729	5.54188	0.458668	4	2	-1	0	-0.0460908	0.0277434	-1.66133	0.103601	0.000383815	0.393554	10644	-0.0460908	0.103601	0.0277434	-1.66133	Total Bone Mineral Content (g)	anthropometric	dexa	Smoking: current, ever, never	smoking	smoking behavior	4	1	1	> BY & Bonf.	dexa	smoking behavior	4704	2	Smoking+Hydrocarbon+Metals	1
expo1	SMQ_current_ever_never	DXDTOBMD	-0.0513273	0.041358	0.302788	0.437834	-1.24105	1.80771	5.42313	0.446814	4	2	-5	-2	-0.0379729	0.0317677	-1.19533	0.238219	0.0006312	0.177781	10644	-0.0379729	0.238219	0.0317677	-1.19533	Total Bone Mineral Density (g/cm^2)	anthropometric	dexa	Smoking: current, ever, never	smoking	smoking behavior	4	1	1	> BY & Bonf.	dexa	smoking behavior	4704	2	Smoking+Hydrocarbon+Metals	1
expo2	SMQ_current_ever_never	DXDTOBMD	-0.0815315	0.030522	0.0756109	0.19348	-2.67123	1.17294	3.51881	0.147439	4	2	-9	-2	-0.064755	0.0320265	-2.02192	0.0491541	0.0006312	0.177781	10644	-0.064755	0.0491541	0.0320265	-2.02192	Total Bone Mineral Density (g/cm^2)	anthropometric	dexa	Smoking: current, ever, never	smoking	smoking behavior	4	1	1	> BY & Bonf.	dexa	smoking behavior	4704	2	Smoking+Hydrocarbon+Metals	1
expo1	SMQ_current_ever_never	DXDTOFAT	0.0590343	0.0183814	0.0488951	0.401042	3.21164	0.246701	0.740102	0	4	2	9	2	0.0669763	0.0386965	1.73081	0.0903384	0.00393249	0.108103	10614	0.0669763	0.0903384	0.0386965	1.73081	Total Fat (g)	anthropometric	dexa	Smoking: current, ever, never	smoking	smoking behavior	4	1	1	> BY & Bonf.	dexa	smoking behavior	4704	2	Smoking+Hydrocarbon+Metals	1
expo2	SMQ_current_ever_never	DXDTOFAT	-0.144782	0.0151649	0.00243754	0.0703172	-9.54719	0.16259	0.487769	0	4	2	-9	-2	-0.1318	0.0409643	-3.21744	0.00239901	0.00393249	0.108103	10614	-0.1318	0.00239901	0.0409643	-3.21744	Total Fat (g)	anthropometric	dexa	Smoking: current, ever, never	smoking	smoking behavior	4	0.179137	1	> BY & Bonf.	dexa	smoking behavior	4704	2	Smoking+Hydrocarbon+Metals	0.0611512
expo1	SMQ_current_ever_never	DXDTOLE	0.0931259	0.0136894	0.00649564	0.115855	6.80276	0.268232	0.804697	0	4	2	9	2	0.0790553	0.0325543	2.42841	0.0192251	0.00215279	0.468923	10819	0.0790553	0.0192251	0.0325543	2.42841	Total Lean excl BMC (g)	anthropometric	dexa	Smoking: current, ever, never	smoking	smoking behavior	4	0.913643	1	> BY & Bonf.	dexa	smoking behavior	4704	2	Smoking+Hydrocarbon+Metals	0.355686
expo2	SMQ_current_ever_never	DXDTOLE	-0.0660872	0.00984432	0.00674574	0.205027	-6.71323	0.136247	0.40874	0	4	2	-1	0	-0.0726987	0.0295613	-2.45925	0.0178322	0.00215279	0.468923	10819	-0.0726987	0.0178322	0.0295613	-2.45925	Total Lean excl BMC (g)	anthropometric	dexa	Smoking: current, ever, never	smoking	smoking behavior	4	0.863234	1	> BY & Bonf.	dexa	smoking behavior	4704	2	Smoking+Hydrocarbon+Metals	0.332289
expo1	SMQ_current_ever_never	DXDTOLI	0.0889845	0.0151264	0.00980173	0.132196	5.88274	0.326433	0.9793	0	4	2	9	2	0.0760699	0.0327349	2.32381	0.0247103	0.00202275	0.473009	10614	0.0760699	0.0247103	0.0327349	2.32381	Total Lean incl BMC (g)	anthropometric	dexa	Smoking: current, ever, never	smoking	smoking behavior	4	1	1	> BY & Bonf.	dexa	smoking behavior	4704	2	Smoking+Hydrocarbon+Metals	0.440117
expo2	SMQ_current_ever_never	DXDTOLI	-0.0613942	0.012259	0.0153243	0.233376	-5.00809	0.20933	0.627991	0	4	2	-1	0	-0.0707739	0.0306008	-2.31281	0.025362	0.00202275	0.473009	10614	-0.0707739	0.025362	0.0306008	-2.31281	Total Lean incl BMC (g)	anthropometric	dexa	Smoking: current, ever, never	smoking	smoking behavior	4	1	1	> BY & Bonf.	dexa	smoking behavior	4704	2	Smoking+Hydrocarbon+Metals	0.445578
expo1	SMQ_current_ever_never	DXDTOPF	-0.00640081	0.026952	0.827572	0.962504	-0.237489	1.64805	4.94416	0.393224	4	2	-1	-2	0.0102286	0.0236323	0.432822	0.667211	0.00240986	0.489905	10614	0.0102286	0.667211	0.0236323	0.432822	Total Percent Fat	anthropometric	dexa	Smoking: current, ever, never	smoking	smoking behavior	4	1	1	> BY & Bonf.	dexa	smoking behavior	4704	2	Smoking+Hydrocarbon+Metals	1
expo2	SMQ_current_ever_never	DXDTOPF	-0.13958	0.0215477	0.00746694	0.0224205	-6.47773	0.571941	1.71582	0	4	2	-9	-2	-0.124674	0.0309578	-4.02721	0.000214309	0.00240986	0.489905	10614	-0.124674	0.000214309	0.0309578	-4.02721	Total Percent Fat	anthropometric	dexa	Smoking: current, ever, never	smoking	smoking behavior	4	0.0243534	1	BY<0.05	dexa	smoking behavior	4704	2	Smoking+Hydrocarbon+Metals	0.00892704
expo1	SMQ_current_ever_never	DXDTOTOT	0.0899117	0.0134326	0.00680239	0.245875	6.69355	0.130009	0.390027	0	4	2	9	2	0.0861014	0.0404442	2.1289	0.0387705	0.00403035	0.131789	10614	0.0861014	0.0387705	0.0404442	2.1289	Total Lean+Fat (g)	anthropometric	dexa	Smoking: current, ever, never	smoking	smoking behavior	4	1	1	> BY & Bonf.	dexa	smoking behavior	4704	2	Smoking+Hydrocarbon+Metals	0.541238
expo2	SMQ_current_ever_never	DXDTOTOT	-0.122908	0.0100997	0.00119453	0.0995684	-12.1695	0.0788853	0.236656	0	4	2	-5	0	-0.119636	0.0400528	-2.98696	0.00454839	0.00403035	0.131789	10614	-0.119636	0.00454839	0.0400528	-2.98696	Total Lean+Fat (g)	anthropometric	dexa	Smoking: current, ever, never	smoking	smoking behavior	4	0.297952	1	> BY & Bonf.	dexa	smoking behavior	4704	2	Smoking+Hydrocarbon+Metals	0.0964559
expo1	SMQ_current_ever_never	DXDTRA	0.0309912	0.0245779	0.296474	0.6666	1.26094	0.663967	1.9919	0	4	2	9	2	0.0259724	0.0320261	0.810976	0.421648	0.000953848	0.355626	11231	0.0259724	0.421648	0.0320261	0.810976	Trunk Bone area (cm^2)	anthropometric	dexa	Smoking: current, ever, never	smoking	smoking behavior	4	1	1	> BY & Bonf.	dexa	smoking behavior	4704	2	Smoking+Hydrocarbon+Metals	1
expo2	SMQ_current_ever_never	DXDTRA	-0.0576348	0.0221667	0.0803716	0.213362	-2.60006	0.765098	2.2953	0	4	2	-1	0	-0.069244	0.0264455	-2.61837	0.0119953	0.000953848	0.355626	11231	-0.069244	0.0119953	0.0264455	-2.61837	Trunk Bone area (cm^2)	anthropometric	dexa	Smoking: current, ever, never	smoking	smoking behavior	4	0.635683	1	> BY & Bonf.	dexa	smoking behavior	4704	2	Smoking+Hydrocarbon+Metals	0.297629
expo1	SMQ_current_ever_never	DXDTRBMC	-0.000734806	0.0158847	0.966011	0.959805	-0.0462586	0.334052	1.00216	0	4	2	-1	0	0.00134806	0.0286848	0.0469956	0.962725	0.0011602	0.286744	11227	0.00134806	0.962725	0.0286848	0.0469956	Trunk Bone Mineral Content (grams)	anthropometric	dexa	Smoking: current, ever, never	smoking	smoking behavior	4	1	1	> BY & Bonf.	dexa	smoking behavior	4704	2	Smoking+Hydrocarbon+Metals	1
expo2	SMQ_current_ever_never	DXDTRBMC	-0.088876	0.0216255	0.0260863	0.132184	-4.10977	0.532655	1.59797	0	4	2	-7	-2	-0.0883965	0.0302835	-2.91896	0.00546727	0.0011602	0.286744	11227	-0.0883965	0.00546727	0.0302835	-2.91896	Trunk Bone Mineral Content (grams)	anthropometric	dexa	Smoking: current, ever, never	smoking	smoking behavior	4	0.343843	1	> BY & Bonf.	dexa	smoking behavior	4704	2	Smoking+Hydrocarbon+Metals	0.19512
expo1	SMQ_current_ever_never	DXDTRBMD	-0.0312262	0.0212915	0.238756	0.630987	-1.4666	0.588119	1.76436	0	4	2	-7	-2	-0.016834	0.0303916	-0.553903	0.582387	0.00062132	0.150603	11231	-0.016834	0.582387	0.0303916	-0.553903	Trunk Bone BMD (g/cm^2)	anthropometric	dexa	Smoking: current, ever, never	smoking	smoking behavior	4	1	1	> BY & Bonf.	dexa	smoking behavior	4704	2	Smoking+Hydrocarbon+Metals	1
expo2	SMQ_current_ever_never	DXDTRBMD	-0.0736945	0.0287329	0.0828662	0.239045	-2.56481	0.897545	2.69263	0	4	2	-9	-2	-0.067538	0.0329266	-2.05116	0.0460996	0.00062132	0.150603	11231	-0.067538	0.0460996	0.0329266	-2.05116	Trunk Bone BMD (g/cm^2)	anthropometric	dexa	Smoking: current, ever, never	smoking	smoking behavior	4	1	1	> BY & Bonf.	dexa	smoking behavior	4704	2	Smoking+Hydrocarbon+Metals	1
expo1	SMQ_current_ever_never	DXDTRLE	0.127326	0.00750215	0.000445529	0.0346478	16.9719	0.0647002	0.194101	0	4	2	9	2	0.130513	0.0324561	4.02123	0.000218346	0.00305133	0.383387	11216	0.130513	0.000218346	0.0324561	4.02123	Trunk Lean excl Bone Mineral Content (grams)	anthropometric	dexa	Smoking: current, ever, never	smoking	smoking behavior	4	0.0247511	1	BY<0.05	dexa	smoking behavior	4704	2	Smoking+Hydrocarbon+Metals	0.0111539
expo2	SMQ_current_ever_never	DXDTRLE	-0.0415449	0.00765113	0.012259	0.533704	-5.4299	0.0668184	0.200455	0	4	2	3	0	-0.0334928	0.0344157	-0.973184	0.335664	0.00305133	0.383387	11216	-0.0334928	0.335664	0.0344157	-0.973184	Trunk Lean excl Bone Mineral Content (grams)	anthropometric	dexa	Smoking: current, ever, never	smoking	smoking behavior	4	1	1	> BY & Bonf.	dexa	smoking behavior	4704	2	Smoking+Hydrocarbon+Metals	1
expo1	SMQ_current_ever_never	DXDTRPF	0.0318734	0.0283051	0.342086	0.554229	1.12606	1.24594	3.73783	0.197394	4	2	7	2	0.0330048	0.0266953	1.23635	0.222742	0.00399336	0.329903	11216	0.0330048	0.222742	0.0266953	1.23635	Trunk Percent Fat	anthropometric	dexa	Smoking: current, ever, never	smoking	smoking behavior	4	1	1	> BY & Bonf.	dexa	smoking behavior	4704	2	Smoking+Hydrocarbon+Metals	1
expo2	SMQ_current_ever_never	DXDTRPF	-0.165535	0.0219457	0.00483099	0.00932557	-7.5429	0.500415	1.50125	0	4	2	-9	-2	-0.152363	0.0320916	-4.74777	2.11992e-05	0.00399336	0.329903	11216	-0.152363	2.11992e-05	0.0320916	-4.74777	Trunk Percent Fat	anthropometric	dexa	Smoking: current, ever, never	smoking	smoking behavior	4	0.00339344	1	BY<0.05	dexa	smoking behavior	4704	2	Smoking+Hydrocarbon+Metals	0.00117836
expo1	SMQ_current_ever_never	DXDTRTOT	0.126626	0.0105715	0.00125177	0.081361	11.978	0.083664	0.250992	0	4	2	9	2	0.135559	0.0383848	3.53157	0.000967127	0.00490401	0.131067	11207	0.135559	0.000967127	0.0383848	3.53157	Trunk Total (grams)	anthropometric	dexa	Smoking: current, ever, never	smoking	smoking behavior	4	0.0857617	1	> BY & Bonf.	dexa	smoking behavior	4704	2	Smoking+Hydrocarbon+Metals	0.0312563
expo2	SMQ_current_ever_never	DXDTRTOT	-0.105507	0.013104	0.00400158	0.146261	-8.05151	0.152877	0.458632	0	4	2	-1	0	-0.0895691	0.0396135	-2.26108	0.0286369	0.00490401	0.131067	11207	-0.0895691	0.0286369	0.0396135	-2.26108	Trunk Total (grams)	anthropometric	dexa	Smoking: current, ever, never	smoking	smoking behavior	4	1	1	> BY & Bonf.	dexa	smoking behavior	4704	2	Smoking+Hydrocarbon+Metals	0.409929
expo1	SMQ_current_ever_never	DXXHEA	-0.0223626	0.028796	0.494011	0.792043	-0.776585	1.26181	3.78543	0.207488	4	2	-1	0	-0.0079981	0.0289733	-0.276051	0.783773	0.000360526	0.307378	11618	-0.0079981	0.783773	0.0289733	-0.276051	Head Area (cm^2)	anthropometric	dexa	Smoking: current, ever, never	smoking	smoking behavior	4	1	1	> BY & Bonf.	dexa	smoking behavior	4704	2	Smoking+Hydrocarbon+Metals	1
expo2	SMQ_current_ever_never	DXXHEA	-0.0400161	0.0293534	0.266096	0.441403	-1.36326	1.05049	3.15148	0.0480678	4	2	-7	-2	-0.0508717	0.0298196	-1.70598	0.0949057	0.000360526	0.307378	11618	-0.0508717	0.0949057	0.0298196	-1.70598	Head Area (cm^2)	anthropometric	dexa	Smoking: current, ever, never	smoking	smoking behavior	4	1	1	> BY & Bonf.	dexa	smoking behavior	4704	2	Smoking+Hydrocarbon+Metals	1
expo1	SMQ_current_ever_never	DXXHEBMC	-0.00996766	0.0419441	0.827464	0.866268	-0.237642	1.75383	5.26148	0.429818	4	2	-7	-2	-0.00898471	0.0328601	-0.273423	0.785779	0.00137571	0.0590156	11618	-0.00898471	0.785779	0.0328601	-0.273423	Head Bone Mineral Content (grams)	anthropometric	dexa	Smoking: current, ever, never	smoking	smoking behavior	4	1	1	> BY & Bonf.	dexa	smoking behavior	4704	2	Smoking+Hydrocarbon+Metals	1
expo2	SMQ_current_ever_never	DXXHEBMC	-0.101941	0.0167936	0.00897384	0.114006	-6.0702	0.286017	0.858051	0	4	2	-9	-2	-0.0983037	0.032575	-3.01776	0.00418155	0.00137571	0.0590156	11618	-0.0983037	0.00418155	0.032575	-3.01776	Head Bone Mineral Content (grams)	anthropometric	dexa	Smoking: current, ever, never	smoking	smoking behavior	4	0.278911	1	> BY & Bonf.	dexa	smoking behavior	4704	2	Smoking+Hydrocarbon+Metals	0.49806
expo1	SMQ_current_ever_never	DXXHEBMD	-0.00507552	0.0359242	0.896599	0.887906	-0.141284	1.65977	4.97931	0.397507	4	2	-7	-2	-0.0066479	0.0285018	-0.233245	0.816629	0.0011702	0.124356	11618	-0.0066479	0.816629	0.0285018	-0.233245	Head Bone Mineral Density (grams/cm^2)	anthropometric	dexa	Smoking: current, ever, never	smoking	smoking behavior	4	1	1	> BY & Bonf.	dexa	smoking behavior	4704	2	Smoking+Hydrocarbon+Metals	1
expo2	SMQ_current_ever_never	DXXHEBMD	-0.0940189	0.00849672	0.00158109	0.136166	-11.0653	0.0771401	0.23142	0	4	2	-9	-2	-0.090332	0.0320661	-2.81706	0.00717298	0.0011702	0.124356	11618	-0.090332	0.00717298	0.0320661	-2.81706	Head Bone Mineral Density (grams/cm^2)	anthropometric	dexa	Smoking: current, ever, never	smoking	smoking behavior	4	0.425732	1	> BY & Bonf.	dexa	smoking behavior	4704	2	Smoking+Hydrocarbon+Metals	0.788373
expo1	SMQ_current_ever_never	DXXHEFAT	0.0566823	0.0209358	0.073323	0.320408	2.70744	0.522011	1.56603	0	4	2	9	2	0.0613289	0.0310965	1.97221	0.0547498	0.00259684	0.347264	11618	0.0613289	0.0547498	0.0310965	1.97221	Head Fat (grams)	anthropometric	dexa	Smoking: current, ever, never	smoking	smoking behavior	4	1	1	> BY & Bonf.	dexa	smoking behavior	4704	2	Smoking+Hydrocarbon+Metals	0.981934
expo2	SMQ_current_ever_never	DXXHEFAT	-0.110461	0.00866242	0.00104048	0.0228967	-12.7517	0.155474	0.466422	0	4	2	-1	0	-0.100855	0.0279203	-3.61224	0.000761153	0.00259684	0.347264	11618	-0.100855	0.000761153	0.0279203	-3.61224	Head Fat (grams)	anthropometric	dexa	Smoking: current, ever, never	smoking	smoking behavior	4	0.0702511	1	> BY & Bonf.	dexa	smoking behavior	4704	2	Smoking+Hydrocarbon+Metals	0.0388826
expo1	SMQ_current_ever_never	DXXHELI	0.0479825	0.0296296	0.203797	0.387577	1.61941	1.06501	3.19503	0.0610429	4	2	9	2	0.0534945	0.0308803	1.73232	0.0900665	0.00205755	0.393831	11618	0.0534945	0.0900665	0.0308803	1.73232	Head Lean incl Bone Mineral Content (grams)	anthropometric	dexa	Smoking: current, ever, never	smoking	smoking behavior	4	1	1	> BY & Bonf.	dexa	smoking behavior	4704	2	Smoking+Hydrocarbon+Metals	1
expo2	SMQ_current_ever_never	DXXHELI	-0.0895124	0.00462256	0.000300826	0.0471177	-19.3643	0.0460159	0.138048	0	4	2	-1	0	-0.0906059	0.0267932	-3.38168	0.00149939	0.00205755	0.393831	11618	-0.0906059	0.00149939	0.0267932	-3.38168	Head Lean incl Bone Mineral Content (grams)	anthropometric	dexa	Smoking: current, ever, never	smoking	smoking behavior	4	0.122707	1	> BY & Bonf.	dexa	smoking behavior	4704	2	Smoking+Hydrocarbon+Metals	0.0697558
expo1	SMQ_current_ever_never	DXXLAA	0.0821572	0.0156932	0.0135635	0.0976207	5.23522	0.458385	1.37515	0	4	2	9	2	0.0775564	0.0269326	2.87965	0.00607476	0.000838013	0.441679	11505	0.0775564	0.00607476	0.0269326	2.87965	Left Arm Area (cm^2)	anthropometric	dexa	Smoking: current, ever, never	smoking	smoking behavior	4	0.373478	1	> BY & Bonf.	dexa	smoking behavior	4704	2	Smoking+Hydrocarbon+Metals	0.219812
expo2	SMQ_current_ever_never	DXXLAA	0.0333219	0.0313026	0.365178	0.611797	1.06451	1.65799	4.97396	0.396859	4	2	9	2	0.0134385	0.0266421	0.504406	0.616437	0.000838013	0.441679	11505	0.0134385	0.616437	0.0266421	0.504406	Left Arm Area (cm^2)	anthropometric	dexa	Smoking: current, ever, never	smoking	smoking behavior	4	1	1	> BY & Bonf.	dexa	smoking behavior	4704	2	Smoking+Hydrocarbon+Metals	1
expo1	SMQ_current_ever_never	DXXLABMC	0.0773503	0.00642268	0.00123185	0.0885197	12.0433	0.0866957	0.260087	0	4	2	9	2	0.0762147	0.02381	3.20095	0.00251337	0.000808109	0.550324	11505	0.0762147	0.00251337	0.02381	3.20095	Left Arm Body Mineral Content (grams)	anthropometric	dexa	Smoking: current, ever, never	smoking	smoking behavior	4	0.185701	1	> BY & Bonf.	dexa	smoking behavior	4704	2	Smoking+Hydrocarbon+Metals	0.128134
expo2	SMQ_current_ever_never	DXXLABMC	0.0416548	0.0221031	0.15599	0.423572	1.88457	0.978054	2.93416	0	4	2	9	2	0.0290453	0.0242859	1.19597	0.237972	0.000808109	0.550324	11505	0.0290453	0.237972	0.0242859	1.19597	Left Arm Body Mineral Content (grams)	anthropometric	dexa	Smoking: current, ever, never	smoking	smoking behavior	4	1	1	> BY & Bonf.	dexa	smoking behavior	4704	2	Smoking+Hydrocarbon+Metals	1
expo1	SMQ_current_ever_never	DXXLABMD	0.0655161	0.0102137	0.00767762	0.178328	6.41453	0.179257	0.53777	0	4	2	9	2	0.0696308	0.0266065	2.61706	0.0120351	0.000872168	0.498668	11505	0.0696308	0.0120351	0.0266065	2.61706	Left Arm Body Mineral Density (grams/cm^2)	anthropometric	dexa	Smoking: current, ever, never	smoking	smoking behavior	4	0.637248	1	> BY & Bonf.	dexa	smoking behavior	4704	2	Smoking+Hydrocarbon+Metals	0.429696
expo2	SMQ_current_ever_never	DXXLABMD	0.0540111	0.0113461	0.017601	0.263058	4.76032	0.210135	0.630406	0	4	2	9	2	0.0566417	0.0253317	2.23599	0.0303561	0.000872168	0.498668	11505	0.0566417	0.0303561	0.0253317	2.23599	Left Arm Body Mineral Density (grams/cm^2)	anthropometric	dexa	Smoking: current, ever, never	smoking	smoking behavior	4	1	1	> BY & Bonf.	dexa	smoking behavior	4704	2	Smoking+Hydrocarbon+Metals	0.824637
expo1	SMQ_current_ever_never	DXXLAFAT	0.051166	0.0426659	0.316523	0.331151	1.19922	1.70052	5.10157	0.411945	4	2	9	2	0.0836316	0.0370744	2.25578	0.0289927	0.00425885	0.110269	11496	0.0836316	0.0289927	0.0370744	2.25578	Left Arm Fat (grams)	anthropometric	dexa	Smoking: current, ever, never	smoking	smoking behavior	4	1	1	> BY & Bonf.	dexa	smoking behavior	4704	2	Smoking+Hydrocarbon+Metals	0.415023
expo2	SMQ_current_ever_never	DXXLAFAT	-0.136831	0.0392296	0.0398254	0.0540902	-3.48796	1.39189	4.17567	0.281553	4	2	-9	-2	-0.125226	0.0359309	-3.4852	0.00110869	0.00425885	0.110269	11496	-0.125226	0.00110869	0.0359309	-3.4852	Left Arm Fat (grams)	anthropometric	dexa	Smoking: current, ever, never	smoking	smoking behavior	4	0.0958196	1	> BY & Bonf.	dexa	smoking behavior	4704	2	Smoking+Hydrocarbon+Metals	0.0312202
expo1	SMQ_current_ever_never	DXXLALI	0.0658038	0.0182348	0.0365376	0.12555	3.60868	0.84502	2.53506	0	4	2	9	2	0.0621052	0.0247779	2.50648	0.0158756	0.00135533	0.633222	11505	0.0621052	0.0158756	0.0247779	2.50648	Left Arm Lean incl BMC (grams)	anthropometric	dexa	Smoking: current, ever, never	smoking	smoking behavior	4	0.788237	1	> BY & Bonf.	dexa	smoking behavior	4704	2	Smoking+Hydrocarbon+Metals	0.313335
expo2	SMQ_current_ever_never	DXXLALI	-0.0568957	0.00462926	0.00116015	0.211652	-12.2904	0.04323	0.12969	0	4	2	-1	0	-0.0570305	0.0248638	-2.29372	0.0265295	0.00135533	0.633222	11505	-0.0570305	0.0265295	0.0248638	-2.29372	Left Arm Lean incl BMC (grams)	anthropometric	dexa	Smoking: current, ever, never	smoking	smoking behavior	4	1	1	> BY & Bonf.	dexa	smoking behavior	4704	2	Smoking+Hydrocarbon+Metals	0.454716
expo1	SMQ_current_ever_never	DXXLLA	0.0906235	0.0319179	0.0656863	0.0777113	2.83927	1.68256	5.04767	0.405667	4	2	9	2	0.0841882	0.0267657	3.14538	0.00293777	0.00099454	0.45477	11307	0.0841882	0.00293777	0.0267657	3.14538	Left Leg Area(cm^2)	anthropometric	dexa	Smoking: current, ever, never	smoking	smoking behavior	4	0.210239	1	> BY & Bonf.	dexa	smoking behavior	4704	2	Smoking+Hydrocarbon+Metals	0.156198
expo2	SMQ_current_ever_never	DXXLLA	0.0355814	0.0354328	0.389272	0.369982	1.00419	2.78069	8.34207	0.640377	4	2	7	2	0.0366945	0.0223751	1.63997	0.107985	0.00099454	0.45477	11307	0.0366945	0.107985	0.0223751	1.63997	Left Leg Area(cm^2)	anthropometric	dexa	Smoking: current, ever, never	smoking	smoking behavior	4	1	1	> BY & Bonf.	dexa	smoking behavior	4704	2	Smoking+Hydrocarbon+Metals	1
expo1	SMQ_current_ever_never	DXXLLBMC	0.0460098	0.0249291	0.162128	0.366009	1.84563	0.916071	2.74821	0	4	2	9	2	0.0480957	0.026263	1.83131	0.0736797	0.000318021	0.462283	11307	0.0480957	0.0736797	0.026263	1.83131	Left Leg Bone Mineral Content (grams)	anthropometric	dexa	Smoking: current, ever, never	smoking	smoking behavior	4	1	1	> BY & Bonf.	dexa	smoking behavior	4704	2	Smoking+Hydrocarbon+Metals	1
expo2	SMQ_current_ever_never	DXXLLBMC	0.0148512	0.0156555	0.412795	0.802872	0.948626	0.364182	1.09255	0	4	2	3	2	0.00953649	0.0289845	0.32902	0.743667	0.000318021	0.462283	11307	0.00953649	0.743667	0.0289845	0.32902	Left Leg Bone Mineral Content (grams)	anthropometric	dexa	Smoking: current, ever, never	smoking	smoking behavior	4	1	1	> BY & Bonf.	dexa	smoking behavior	4704	2	Smoking+Hydrocarbon+Metals	1
expo1	SMQ_current_ever_never	DXXLLBMD	0.00488998	0.0214537	0.834351	0.869169	0.227932	0.564167	1.6925	0	4	2	1	2	0.0130024	0.0291981	0.445314	0.658228	4.93445e-05	0.304974	11307	0.0130024	0.658228	0.0291981	0.445314	Left Leg Bone Mineral Density (grams/cm^2)	anthropometric	dexa	Smoking: current, ever, never	smoking	smoking behavior	4	1	1	> BY & Bonf.	dexa	smoking behavior	4704	2	Smoking+Hydrocarbon+Metals	1
expo2	SMQ_current_ever_never	DXXLLBMD	-0.0140316	0.0131282	0.363517	0.836856	-1.06881	0.169652	0.508955	0	4	2	-1	0	-0.00973439	0.0372908	-0.26104	0.795253	4.93445e-05	0.304974	11307	-0.00973439	0.795253	0.0372908	-0.26104	Left Leg Bone Mineral Density (grams/cm^2)	anthropometric	dexa	Smoking: current, ever, never	smoking	smoking behavior	4	1	1	> BY & Bonf.	dexa	smoking behavior	4704	2	Smoking+Hydrocarbon+Metals	1
expo1	SMQ_current_ever_never	DXXLLFAT	0.0681295	0.0458757	0.234194	0.244983	1.48509	2.12132	6.36397	0.528596	4	2	7	2	0.0759063	0.0338864	2.24002	0.030074	0.00398877	0.17549	11285	0.0759063	0.030074	0.0338864	2.24002	Left Leg Fat (grams)	anthropometric	dexa	Smoking: current, ever, never	smoking	smoking behavior	4	1	1	> BY & Bonf.	dexa	smoking behavior	4704	2	Smoking+Hydrocarbon+Metals	0.458194
expo2	SMQ_current_ever_never	DXXLLFAT	-0.136738	0.0165136	0.00368966	0.0345695	-8.28031	0.284212	0.852636	0	4	2	-9	-2	-0.126066	0.0325549	-3.87241	0.000346095	0.00398877	0.17549	11285	-0.126066	0.000346095	0.0325549	-3.87241	Left Leg Fat (grams)	anthropometric	dexa	Smoking: current, ever, never	smoking	smoking behavior	4	0.0364538	1	BY<0.05	dexa	smoking behavior	4704	2	Smoking+Hydrocarbon+Metals	0.0147815
expo1	SMQ_current_ever_never	DXXLLLI	0.0863693	0.0101934	0.00345139	0.124383	8.47303	0.142944	0.428831	0	4	2	9	2	0.0797195	0.0287964	2.76839	0.00815124	0.00372747	0.435925	11307	0.0797195	0.00815124	0.0287964	2.76839	Left Leg Lean incl Bone Mineral Content (grams)	anthropometric	dexa	Smoking: current, ever, never	smoking	smoking behavior	4	0.470513	1	> BY & Bonf.	dexa	smoking behavior	4704	2	Smoking+Hydrocarbon+Metals	0.17126
expo2	SMQ_current_ever_never	DXXLLLI	-0.116892	0.0137942	0.0034503	0.0377163	-8.47396	0.244468	0.733403	0	4	2	-7	-2	-0.117074	0.0286774	-4.08244	0.000180314	0.00372747	0.435925	11307	-0.117074	0.000180314	0.0286774	-4.08244	Left Leg Lean incl Bone Mineral Content (grams)	anthropometric	dexa	Smoking: current, ever, never	smoking	smoking behavior	4	0.0210688	1	BY<0.05	dexa	smoking behavior	4704	2	Smoking+Hydrocarbon+Metals	0.00690835
expo1	SMQ_current_ever_never	DXXLRA	0.0403588	0.0137645	0.0608973	0.521224	2.9321	0.193696	0.581087	0	4	2	9	2	0.0402531	0.0340689	1.18152	0.243602	0.000223137	0.225851	11227	0.0402531	0.243602	0.0340689	1.18152	Left Ribs Area(cm^2)	anthropometric	dexa	Smoking: current, ever, never	smoking	smoking behavior	4	1	1	> BY & Bonf.	dexa	smoking behavior	4704	2	Smoking+Hydrocarbon+Metals	1
expo2	SMQ_current_ever_never	DXXLRA	0.0232646	0.0222141	0.371907	0.72536	1.04729	0.903952	2.71186	0	4	2	3	2	0.00877075	0.0248528	0.352908	0.725805	0.000223137	0.225851	11227	0.00877075	0.725805	0.0248528	0.352908	Left Ribs Area(cm^2)	anthropometric	dexa	Smoking: current, ever, never	smoking	smoking behavior	4	1	1	> BY & Bonf.	dexa	smoking behavior	4704	2	Smoking+Hydrocarbon+Metals	1
expo1	SMQ_current_ever_never	DXXLRBMC	0.006902	0.0269622	0.814509	0.847878	0.255988	0.972689	2.91807	0	4	2	3	2	0.0165043	0.0292854	0.563566	0.575847	5.83826e-05	0.311026	11227	0.0165043	0.575847	0.0292854	0.563566	Left Ribs Bone Mineral Content (grams)	anthropometric	dexa	Smoking: current, ever, never	smoking	smoking behavior	4	1	1	> BY & Bonf.	dexa	smoking behavior	4704	2	Smoking+Hydrocarbon+Metals	1
expo2	SMQ_current_ever_never	DXXLRBMC	-0.00423658	0.0113313	0.733351	0.899405	-0.373884	0.197374	0.592123	0	4	2	-1	0	-0.00737102	0.0265072	-0.278076	0.782228	5.83826e-05	0.311026	11227	-0.00737102	0.782228	0.0265072	-0.278076	Left Ribs Bone Mineral Content (grams)	anthropometric	dexa	Smoking: current, ever, never	smoking	smoking behavior	4	1	1	> BY & Bonf.	dexa	smoking behavior	4704	2	Smoking+Hydrocarbon+Metals	1
expo1	SMQ_current_ever_never	DXXLRBMD	-0.0299965	0.0354933	0.46011	0.661419	-0.845131	1.43309	4.29927	0.302207	4	2	-5	-2	-0.0188009	0.0314532	-0.597742	0.553008	8.41574e-05	0.229782	11227	-0.0188009	0.553008	0.0314532	-0.597742	Left Ribs Bone Mineral Density (grams/cm^2)	anthropometric	dexa	Smoking: current, ever, never	smoking	smoking behavior	4	1	1	> BY & Bonf.	dexa	smoking behavior	4704	2	Smoking+Hydrocarbon+Metals	1
expo2	SMQ_current_ever_never	DXXLRBMD	-0.0182215	0.0136996	0.27557	0.707373	-1.33008	0.253689	0.761066	0	4	2	-3	0	-0.0207791	0.0302196	-0.687604	0.495231	8.41574e-05	0.229782	11227	-0.0207791	0.495231	0.0302196	-0.687604	Left Ribs Bone Mineral Density (grams/cm^2)	anthropometric	dexa	Smoking: current, ever, never	smoking	smoking behavior	4	1	1	> BY & Bonf.	dexa	smoking behavior	4704	2	Smoking+Hydrocarbon+Metals	1
expo1	SMQ_current_ever_never	DXXLSA	0.0443074	0.0273088	0.20316	0.597233	1.62246	0.846633	2.5399	0	4	2	9	2	0.0156179	0.0339514	0.460006	0.647727	9.67797e-05	0.352817	11227	0.0156179	0.647727	0.0339514	0.460006	Lumbar Spine Area (cm^2)	anthropometric	dexa	Smoking: current, ever, never	smoking	smoking behavior	4	1	1	> BY & Bonf.	dexa	smoking behavior	4704	2	Smoking+Hydrocarbon+Metals	1
expo2	SMQ_current_ever_never	DXXLSA	0.021833	0.0233006	0.417876	0.933267	0.937012	1.17453	3.52359	0.148595	4	2	3	2	-0.0164089	0.0290019	-0.565786	0.57435	9.67797e-05	0.352817	11227	-0.0164089	0.57435	0.0290019	-0.565786	Lumbar Spine Area (cm^2)	anthropometric	dexa	Smoking: current, ever, never	smoking	smoking behavior	4	1	1	> BY & Bonf.	dexa	smoking behavior	4704	2	Smoking+Hydrocarbon+Metals	1
expo1	SMQ_current_ever_never	DXXLSBMC	0.00607853	0.027915	0.841593	0.951648	0.217751	0.887899	2.6637	0	4	2	5	2	-0.0102271	0.0326472	-0.31326	0.75553	0.000149129	0.155443	11227	-0.0102271	0.75553	0.0326472	-0.31326	Lumbar Spine Bone Mineral Content (grams)	anthropometric	dexa	Smoking: current, ever, never	smoking	smoking behavior	4	1	1	> BY & Bonf.	dexa	smoking behavior	4704	2	Smoking+Hydrocarbon+Metals	1
expo2	SMQ_current_ever_never	DXXLSBMC	-0.0181992	0.0308286	0.596486	0.666406	-0.590333	1.00013	3.00038	0.000125236	4	2	-1	0	-0.0330955	0.0330529	-1.00129	0.322042	0.000149129	0.155443	11227	-0.0330955	0.322042	0.0330529	-1.00129	Lumbar Spine Bone Mineral Content (grams)	anthropometric	dexa	Smoking: current, ever, never	smoking	smoking behavior	4	1	1	> BY & Bonf.	dexa	smoking behavior	4704	2	Smoking+Hydrocarbon+Metals	1
expo1	SMQ_current_ever_never	DXXLSBMD	-0.0244165	0.0226267	0.35957	0.609933	-1.0791	0.555609	1.66683	0	4	2	-9	-2	-0.0328218	0.0342298	-0.958867	0.342749	0.000245438	0.0573714	11227	-0.0328218	0.342749	0.0342298	-0.958867	Lumbar Spine Bone Mineral Density (grams/cm^2)	anthropometric	dexa	Smoking: current, ever, never	smoking	smoking behavior	4	1	1	> BY & Bonf.	dexa	smoking behavior	4704	2	Smoking+Hydrocarbon+Metals	1
expo2	SMQ_current_ever_never	DXXLSBMD	-0.0388905	0.029836	0.283424	0.512501	-1.30348	0.944427	2.83328	0	4	2	-9	-2	-0.0348575	0.0314032	-1.11	0.272896	0.000245438	0.0573714	11227	-0.0348575	0.272896	0.0314032	-1.11	Lumbar Spine Bone Mineral Density (grams/cm^2)	anthropometric	dexa	Smoking: current, ever, never	smoking	smoking behavior	4	1	1	> BY & Bonf.	dexa	smoking behavior	4704	2	Smoking+Hydrocarbon+Metals	1
expo1	SMQ_current_ever_never	DXXPEA	-0.0367689	0.0273733	0.271769	0.395292	-1.34324	1.33731	4.01193	0.25223	4	2	-7	-2	-0.0422354	0.0245508	-1.72032	0.0922447	0.000557897	0.310295	11227	-0.0422354	0.0922447	0.0245508	-1.72032	Pelvis Area (cm^2)	anthropometric	dexa	Smoking: current, ever, never	smoking	smoking behavior	4	1	1	> BY & Bonf.	dexa	smoking behavior	4704	2	Smoking+Hydrocarbon+Metals	1
expo2	SMQ_current_ever_never	DXXPEA	-0.0413834	0.0352077	0.324625	0.317311	-1.17541	2.04941	6.14823	0.512055	4	2	-5	-2	-0.0578375	0.0263808	-2.19241	0.0335629	0.000557897	0.310295	11227	-0.0578375	0.0335629	0.0263808	-2.19241	Pelvis Area (cm^2)	anthropometric	dexa	Smoking: current, ever, never	smoking	smoking behavior	4	1	1	> BY & Bonf.	dexa	smoking behavior	4704	2	Smoking+Hydrocarbon+Metals	0.72265
expo1	SMQ_current_ever_never	DXXPEBMC	-0.0437292	0.0274131	0.208936	0.426109	-1.5952	1.13081	3.39243	0.115677	4	2	-7	-2	-0.0333051	0.0263311	-1.26486	0.212434	0.000775279	0.269125	11227	-0.0333051	0.212434	0.0263311	-1.26486	Pelvis Bone Mineral Content (grams)	anthropometric	dexa	Smoking: current, ever, never	smoking	smoking behavior	4	1	1	> BY & Bonf.	dexa	smoking behavior	4704	2	Smoking+Hydrocarbon+Metals	1
expo2	SMQ_current_ever_never	DXXPEBMC	-0.0786846	0.0314996	0.087865	0.160051	-2.49795	1.3597	4.07909	0.264541	4	2	-9	-2	-0.0742979	0.0280885	-2.64513	0.0112061	0.000775279	0.269125	11227	-0.0742979	0.0112061	0.0280885	-2.64513	Pelvis Bone Mineral Content (grams)	anthropometric	dexa	Smoking: current, ever, never	smoking	smoking behavior	4	0.602837	1	> BY & Bonf.	dexa	smoking behavior	4704	2	Smoking+Hydrocarbon+Metals	0.353352
expo1	SMQ_current_ever_never	DXXPEBMD	-0.0166467	0.023365	0.52759	0.841523	-0.712466	0.708681	2.12604	0	4	2	-3	0	0.00328569	0.0291265	0.112808	0.910685	0.000524067	0.101771	11227	0.00328569	0.910685	0.0291265	0.112808	Pelvis Bone Mineral Density (grams/cm^2)	anthropometric	dexa	Smoking: current, ever, never	smoking	smoking behavior	4	1	1	> BY & Bonf.	dexa	smoking behavior	4704	2	Smoking+Hydrocarbon+Metals	1
expo2	SMQ_current_ever_never	DXXPEBMD	-0.0594123	0.0209718	0.0660284	0.361486	-2.83296	0.400649	1.20195	0	4	2	-9	-2	-0.0586725	0.0347816	-1.68688	0.0985475	0.000524067	0.101771	11227	-0.0586725	0.0985475	0.0347816	-1.68688	Pelvis Bone Mineral Density (grams/cm^2)	anthropometric	dexa	Smoking: current, ever, never	smoking	smoking behavior	4	1	1	> BY & Bonf.	dexa	smoking behavior	4704	2	Smoking+Hydrocarbon+Metals	1
expo1	SMQ_current_ever_never	DXXRAA	0.0773439	0.00928392	0.00362499	0.0936574	8.33095	0.165267	0.4958	0	4	2	9	2	0.0812124	0.0254965	3.18524	0.00262707	0.000910204	0.469469	11453	0.0812124	0.00262707	0.0254965	3.18524	Right Arm Area (cm^2)	anthropometric	dexa	Smoking: current, ever, never	smoking	smoking behavior	4	0.192254	1	> BY & Bonf.	dexa	smoking behavior	4704	2	Smoking+Hydrocarbon+Metals	0.13156
expo2	SMQ_current_ever_never	DXXRAA	0.0229153	0.0224652	0.3828	0.662037	1.02004	0.946874	2.84062	0	4	2	9	2	0.0161562	0.0243779	0.662741	0.510877	0.000910204	0.469469	11453	0.0161562	0.510877	0.0243779	0.662741	Right Arm Area (cm^2)	anthropometric	dexa	Smoking: current, ever, never	smoking	smoking behavior	4	1	1	> BY & Bonf.	dexa	smoking behavior	4704	2	Smoking+Hydrocarbon+Metals	1
expo1	SMQ_current_ever_never	DXXRABMC	0.0705219	0.00445629	0.000548542	0.0891448	15.8253	0.046583	0.139749	0	4	2	9	2	0.0728521	0.0212631	3.42622	0.00131743	0.000736773	0.576759	11453	0.0728521	0.00131743	0.0212631	3.42622	Right Arm Bone Mineral Content (grams)	anthropometric	dexa	Smoking: current, ever, never	smoking	smoking behavior	4	0.110479	1	> BY & Bonf.	dexa	smoking behavior	4704	2	Smoking+Hydrocarbon+Metals	0.0858067
expo2	SMQ_current_ever_never	DXXRABMC	0.0275678	0.0166425	0.196203	0.550474	1.65648	0.490372	1.47112	0	4	2	9	2	0.0278441	0.0235708	1.1813	0.243691	0.000736773	0.576759	11453	0.0278441	0.243691	0.0235708	1.1813	Right Arm Bone Mineral Content (grams)	anthropometric	dexa	Smoking: current, ever, never	smoking	smoking behavior	4	1	1	> BY & Bonf.	dexa	smoking behavior	4704	2	Smoking+Hydrocarbon+Metals	1
expo1	SMQ_current_ever_never	DXXRABMD	0.055477	0.00573319	0.00234353	0.22576	9.67646	0.0642512	0.192754	0	4	2	9	2	0.0585706	0.0242751	2.41279	0.0199674	0.000604724	0.518194	11453	0.0585706	0.0199674	0.0242751	2.41279	Right Arm Bone Mineral Density (grams/cm^2)	anthropometric	dexa	Smoking: current, ever, never	smoking	smoking behavior	4	0.939248	1	> BY & Bonf.	dexa	smoking behavior	4704	2	Smoking+Hydrocarbon+Metals	0.634397
expo2	SMQ_current_ever_never	DXXRABMD	0.0421371	0.0120527	0.0395934	0.409551	3.49606	0.20317	0.60951	0	4	2	9	2	0.0462117	0.0270505	1.70835	0.0944613	0.000604724	0.518194	11453	0.0462117	0.0944613	0.0270505	1.70835	Right Arm Bone Mineral Density (grams/cm^2)	anthropometric	dexa	Smoking: current, ever, never	smoking	smoking behavior	4	1	1	> BY & Bonf.	dexa	smoking behavior	4704	2	Smoking+Hydrocarbon+Metals	1
expo1	SMQ_current_ever_never	DXXRAFAT	0.0645426	0.0339317	0.153309	0.292248	1.90213	0.998975	2.99692	0	4	2	9	2	0.0833423	0.0365879	2.27786	0.0275351	0.00390014	0.100904	11413	0.0833423	0.0275351	0.0365879	2.27786	Right Arm Fat (grams)	anthropometric	dexa	Smoking: current, ever, never	smoking	smoking behavior	4	1	1	> BY & Bonf.	dexa	smoking behavior	4704	2	Smoking+Hydrocarbon+Metals	0.407595
expo2	SMQ_current_ever_never	DXXRAFAT	-0.13524	0.0364112	0.0339419	0.0811828	-3.71424	1.0531	3.15929	0.0504193	4	2	-9	-2	-0.117948	0.0378694	-3.11458	0.00320118	0.00390014	0.100904	11413	-0.117948	0.00320118	0.0378694	-3.11458	Right Arm Fat (grams)	anthropometric	dexa	Smoking: current, ever, never	smoking	smoking behavior	4	0.225127	1	> BY & Bonf.	dexa	smoking behavior	4704	2	Smoking+Hydrocarbon+Metals	0.0779436
expo1	SMQ_current_ever_never	DXXRALI	0.0666934	0.0136527	0.0164042	0.134176	4.88499	0.499701	1.4991	0	4	2	9	2	0.0539507	0.0231999	2.32547	0.0246136	0.00121998	0.657313	11453	0.0539507	0.0246136	0.0231999	2.32547	Right Arm Lean incl Bone Mineral Content (grams)	anthropometric	dexa	Smoking: current, ever, never	smoking	smoking behavior	4	1	1	> BY & Bonf.	dexa	smoking behavior	4704	2	Smoking+Hydrocarbon+Metals	0.475001
expo2	SMQ_current_ever_never	DXXRALI	-0.0615582	0.0066693	0.0026903	0.153939	-9.23008	0.105255	0.315766	0	4	2	-1	0	-0.059471	0.0223645	-2.65917	0.0108114	0.00121998	0.657313	11453	-0.059471	0.0108114	0.0223645	-2.65917	Right Arm Lean incl Bone Mineral Content (grams)	anthropometric	dexa	Smoking: current, ever, never	smoking	smoking behavior	4	0.585975	1	> BY & Bonf.	dexa	smoking behavior	4704	2	Smoking+Hydrocarbon+Metals	0.256062
expo1	SMQ_current_ever_never	DXXRLA	0.0753497	0.0308674	0.0924116	0.138551	2.44107	1.60914	4.82741	0.378549	4	2	9	2	0.0695608	0.0252035	2.75996	0.00833264	0.000664381	0.43849	11279	0.0695608	0.00833264	0.0252035	2.75996	Right Leg Area (cm^2)	anthropometric	dexa	Smoking: current, ever, never	smoking	smoking behavior	4	0.478698	1	> BY & Bonf.	dexa	smoking behavior	4704	2	Smoking+Hydrocarbon+Metals	0.289451
expo2	SMQ_current_ever_never	DXXRLA	0.00946888	0.0389266	0.823496	0.728627	0.24325	3.657	10.971	0.726552	4	2	3	2	0.016294	0.0215306	0.756782	0.453124	0.000664381	0.43849	11279	0.016294	0.453124	0.0215306	0.756782	Right Leg Area (cm^2)	anthropometric	dexa	Smoking: current, ever, never	smoking	smoking behavior	4	1	1	> BY & Bonf.	dexa	smoking behavior	4704	2	Smoking+Hydrocarbon+Metals	1
expo1	SMQ_current_ever_never	DXXRLBMC	0.0397625	0.0274526	0.24334	0.449441	1.44841	1.16848	3.50544	0.144186	4	2	9	2	0.0371548	0.026539	1.40001	0.168368	0.000276752	0.445649	11279	0.0371548	0.168368	0.026539	1.40001	Right Leg Bone Mineral Content (grams)	anthropometric	dexa	Smoking: current, ever, never	smoking	smoking behavior	4	1	1	> BY & Bonf.	dexa	smoking behavior	4704	2	Smoking+Hydrocarbon+Metals	1
expo2	SMQ_current_ever_never	DXXRLBMC	-0.0146535	0.0283779	0.641246	0.774562	-0.516371	1.41428	4.24285	0.292928	4	2	1	0	-0.014064	0.0251258	-0.559741	0.578432	0.000276752	0.445649	11279	-0.014064	0.578432	0.0251258	-0.559741	Right Leg Bone Mineral Content (grams)	anthropometric	dexa	Smoking: current, ever, never	smoking	smoking behavior	4	1	1	> BY & Bonf.	dexa	smoking behavior	4704	2	Smoking+Hydrocarbon+Metals	1
expo1	SMQ_current_ever_never	DXXRLBMD	0.00643904	0.0162324	0.718138	0.898217	0.396678	0.361092	1.08328	0	4	2	1	2	0.00782623	0.0293861	0.266324	0.791206	0.000209975	0.302585	11279	0.00782623	0.791206	0.0293861	0.266324	Right Leg Bone Mineral Density (grams/cm^2)	anthropometric	dexa	Smoking: current, ever, never	smoking	smoking behavior	4	1	1	> BY & Bonf.	dexa	smoking behavior	4704	2	Smoking+Hydrocarbon+Metals	1
expo2	SMQ_current_ever_never	DXXRLBMD	-0.0419636	0.0215035	0.146063	0.501547	-1.95148	0.586033	1.7581	0	4	2	-3	0	-0.0347735	0.0297438	-1.1691	0.248518	0.000209975	0.302585	11279	-0.0347735	0.248518	0.0297438	-1.1691	Right Leg Bone Mineral Density (grams/cm^2)	anthropometric	dexa	Smoking: current, ever, never	smoking	smoking behavior	4	1	1	> BY & Bonf.	dexa	smoking behavior	4704	2	Smoking+Hydrocarbon+Metals	1
expo1	SMQ_current_ever_never	DXXRLFAT	0.0664691	0.0362077	0.163725	0.230374	1.83578	1.5008	4.50241	0.333691	4	2	5	2	0.0740777	0.032254	2.29669	0.0263444	0.00439124	0.179962	11247	0.0740777	0.0263444	0.032254	2.29669	Right Leg Fat (grams)	anthropometric	dexa	Smoking: current, ever, never	smoking	smoking behavior	4	1	1	> BY & Bonf.	dexa	smoking behavior	4704	2	Smoking+Hydrocarbon+Metals	0.428966
expo2	SMQ_current_ever_never	DXXRLFAT	-0.142644	0.0159341	0.0029412	0.0329583	-8.95209	0.241439	0.724318	0	4	2	-9	-2	-0.136386	0.0340089	-4.0103	0.000225906	0.00439124	0.179962	11247	-0.136386	0.000225906	0.0340089	-4.0103	Right Leg Fat (grams)	anthropometric	dexa	Smoking: current, ever, never	smoking	smoking behavior	4	0.0254716	1	BY<0.05	dexa	smoking behavior	4704	2	Smoking+Hydrocarbon+Metals	0.0101413
expo1	SMQ_current_ever_never	DXXRLLI	0.0745648	0.016404	0.0199429	0.191569	4.54553	0.372636	1.11791	0	4	2	9	2	0.0660476	0.0288507	2.28929	0.0268071	0.00379811	0.424196	11279	0.0660476	0.0268071	0.0288507	2.28929	Right Leg Lean incl Bone Mineral Content (grams)	anthropometric	dexa	Smoking: current, ever, never	smoking	smoking behavior	4	1	1	> BY & Bonf.	dexa	smoking behavior	4704	2	Smoking+Hydrocarbon+Metals	0.442537
expo2	SMQ_current_ever_never	DXXRLLI	-0.125841	0.0191247	0.00714168	0.026366	-6.58006	0.459784	1.37935	0	4	2	-7	-2	-0.128905	0.0291757	-4.41822	6.19931e-05	0.00379811	0.424196	11279	-0.128905	6.19931e-05	0.0291757	-4.41822	Right Leg Lean incl Bone Mineral Content (grams)	anthropometric	dexa	Smoking: current, ever, never	smoking	smoking behavior	4	0.00851885	1	BY<0.05	dexa	smoking behavior	4704	2	Smoking+Hydrocarbon+Metals	0.00298009
expo1	SMQ_current_ever_never	DXXRRA	0.0826299	0.0211433	0.0297601	0.275942	3.90809	0.312202	0.936607	0	4	2	9	2	0.093816	0.0396005	2.36906	0.0221849	0.00268108	0.140424	11227	0.093816	0.0221849	0.0396005	2.36906	Right Ribs Area (cm^2)	anthropometric	dexa	Smoking: current, ever, never	smoking	smoking behavior	4	1	1	> BY & Bonf.	dexa	smoking behavior	4704	2	Smoking+Hydrocarbon+Metals	0.465628
expo2	SMQ_current_ever_never	DXXRRA	-0.0870558	0.0112998	0.00454525	0.175687	-7.70418	0.139895	0.419685	0	4	2	-1	0	-0.0740384	0.0333134	-2.22248	0.03132	0.00268108	0.140424	11227	-0.0740384	0.03132	0.0333134	-2.22248	Right Ribs Area (cm^2)	anthropometric	dexa	Smoking: current, ever, never	smoking	smoking behavior	4	1	1	> BY & Bonf.	dexa	smoking behavior	4704	2	Smoking+Hydrocarbon+Metals	0.582763
expo1	SMQ_current_ever_never	DXXRRBMC	0.0587412	0.0201828	0.0619735	0.321175	2.91046	0.40366	1.21098	0	4	2	9	2	0.0803353	0.0348304	2.30647	0.0257444	0.00217763	0.201264	11227	0.0803353	0.0257444	0.0348304	2.30647	Right Ribs Bone Mineral Content (grams)	anthropometric	dexa	Smoking: current, ever, never	smoking	smoking behavior	4	1	1	> BY & Bonf.	dexa	smoking behavior	4704	2	Smoking+Hydrocarbon+Metals	0.540898
expo2	SMQ_current_ever_never	DXXRRBMC	-0.0857095	0.0118472	0.00544675	0.170285	-7.23458	0.163396	0.490187	0	4	2	-1	0	-0.0714175	0.031926	-2.23697	0.0302876	0.00217763	0.201264	11227	-0.0714175	0.0302876	0.031926	-2.23697	Right Ribs Bone Mineral Content (grams)	anthropometric	dexa	Smoking: current, ever, never	smoking	smoking behavior	4	1	1	> BY & Bonf.	dexa	smoking behavior	4704	2	Smoking+Hydrocarbon+Metals	0.602347
expo1	SMQ_current_ever_never	DXXRRBMD	0.00457393	0.0154601	0.786639	0.865176	0.295853	0.412614	1.23784	0	4	2	-1	0	0.0212205	0.0290209	0.731214	0.468439	0.000195515	0.222347	11227	0.0212205	0.468439	0.0290209	0.731214	Right Ribs Bone Mineral Density (grams/cm^2)	anthropometric	dexa	Smoking: current, ever, never	smoking	smoking behavior	4	1	1	> BY & Bonf.	dexa	smoking behavior	4704	2	Smoking+Hydrocarbon+Metals	1
expo2	SMQ_current_ever_never	DXXRRBMD	-0.0304311	0.006964	0.022168	0.613811	-4.36978	0.0591418	0.177425	0	4	2	-3	0	-0.0242574	0.0310771	-0.780555	0.439151	0.000195515	0.222347	11227	-0.0242574	0.439151	0.0310771	-0.780555	Right Ribs Bone Mineral Density (grams/cm^2)	anthropometric	dexa	Smoking: current, ever, never	smoking	smoking behavior	4	1	1	> BY & Bonf.	dexa	smoking behavior	4704	2	Smoking+Hydrocarbon+Metals	1
expo1	SMQ_current_ever_never	DXXTRFAT	0.101611	0.0222173	0.0196154	0.167882	4.57354	0.352296	1.05689	0	4	2	9	2	0.110496	0.0385994	2.86263	0.00635673	0.00523151	0.0853504	11216	0.110496	0.00635673	0.0385994	2.86263	Trunk Fat (grams)	anthropometric	dexa	Smoking: current, ever, never	smoking	smoking behavior	4	0.387243	1	> BY & Bonf.	dexa	smoking behavior	4704	2	Smoking+Hydrocarbon+Metals	0.113432
expo2	SMQ_current_ever_never	DXXTRFAT	-0.144158	0.0171273	0.00351873	0.0465774	-8.41682	0.252537	0.75761	0	4	2	-9	-2	-0.12473	0.0390007	-3.19815	0.00253328	0.00523151	0.0853504	11216	-0.12473	0.00253328	0.0390007	-3.19815	Trunk Fat (grams)	anthropometric	dexa	Smoking: current, ever, never	smoking	smoking behavior	4	0.186893	1	> BY & Bonf.	dexa	smoking behavior	4704	2	Smoking+Hydrocarbon+Metals	0.0536576
expo1	SMQ_current_ever_never	DXXTRLI	0.126058	0.00711641	0.000392264	0.0425708	17.7138	0.0545746	0.163724	0	4	2	9	2	0.128525	0.0329623	3.89914	0.000318772	0.00307356	0.382475	11227	0.128525	0.000318772	0.0329623	3.89914	Trunk Lean incl Bone Mineral Content (grams)	anthropometric	dexa	Smoking: current, ever, never	smoking	smoking behavior	4	0.0339468	1	BY<0.05	dexa	smoking behavior	4704	2	Smoking+Hydrocarbon+Metals	0.0143188
expo2	SMQ_current_ever_never	DXXTRLI	-0.0448234	0.00587342	0.00467105	0.500698	-7.63158	0.0377933	0.11338	0	4	2	1	0	-0.0384166	0.0349083	-1.1005	0.276966	0.00307356	0.382475	11227	-0.0384166	0.276966	0.0349083	-1.1005	Trunk Lean incl Bone Mineral Content (grams)	anthropometric	dexa	Smoking: current, ever, never	smoking	smoking behavior	4	1	1	> BY & Bonf.	dexa	smoking behavior	4704	2	Smoking+Hydrocarbon+Metals	1
expo1	SMQ_current_ever_never	DXXTSA	0.0265297	0.039263	0.547659	0.769604	0.675692	1.43141	4.29422	0.301386	4	2	9	2	0.0188128	0.034363	0.547473	0.586759	0.00124121	0.237099	11227	0.0188128	0.586759	0.034363	0.547473	Thoracic Spine Area (cm^2)	anthropometric	dexa	Smoking: current, ever, never	smoking	smoking behavior	4	1	1	> BY & Bonf.	dexa	smoking behavior	4704	2	Smoking+Hydrocarbon+Metals	1
expo2	SMQ_current_ever_never	DXXTSA	-0.0873202	0.0440876	0.141974	0.152503	-1.98061	2.10217	6.3065	0.524301	4	2	-3	0	-0.0847961	0.0302979	-2.79874	0.00752757	0.00124121	0.237099	11227	-0.0847961	0.00752757	0.0302979	-2.79874	Thoracic Spine Area (cm^2)	anthropometric	dexa	Smoking: current, ever, never	smoking	smoking behavior	4	0.442172	1	> BY & Bonf.	dexa	smoking behavior	4704	2	Smoking+Hydrocarbon+Metals	0.239163
expo1	SMQ_current_ever_never	DXXTSBMC	0.0166877	0.00982786	0.188072	0.832325	1.698	0.0898822	0.269647	0	4	2	9	2	0.0176757	0.035287	0.500911	0.618875	0.00344143	0.192364	11227	0.0176757	0.618875	0.035287	0.500911	Thoracic Spine Bone Mineral Content (grams)	anthropometric	dexa	Smoking: current, ever, never	smoking	smoking behavior	4	1	1	> BY & Bonf.	dexa	smoking behavior	4704	2	Smoking+Hydrocarbon+Metals	1
expo2	SMQ_current_ever_never	DXXTSBMC	-0.147702	0.0258542	0.0106405	0.0303573	-5.71288	0.561602	1.6848	0	4	2	-9	-2	-0.147047	0.0342876	-4.28863	9.39219e-05	0.00344143	0.192364	11227	-0.147047	9.39219e-05	0.0342876	-4.28863	Thoracic Spine Bone Mineral Content (grams)	anthropometric	dexa	Smoking: current, ever, never	smoking	smoking behavior	4	0.0121509	1	BY<0.05	dexa	smoking behavior	4704	2	Smoking+Hydrocarbon+Metals	0.00596811
expo1	SMQ_current_ever_never	DXXTSBMD	0.000614731	0.0259622	0.982596	0.955733	0.0236779	0.604965	1.81489	0	4	2	5	2	0.0113248	0.0364885	0.310366	0.757715	0.00337095	0.0960283	11227	0.0113248	0.757715	0.0364885	0.310366	Thoracic Spine Bone Mineral Density (grams/cm^2)	anthropometric	dexa	Smoking: current, ever, never	smoking	smoking behavior	4	1	1	> BY & Bonf.	dexa	smoking behavior	4704	2	Smoking+Hydrocarbon+Metals	1
expo2	SMQ_current_ever_never	DXXTSBMD	-0.149526	0.0282966	0.0132185	0.0270465	-5.28425	0.696354	2.08906	0	4	2	-9	-2	-0.147794	0.035804	-4.12787	0.000156331	0.00337095	0.0960283	11227	-0.147794	0.000156331	0.035804	-4.12787	Thoracic Spine Bone Mineral Density (grams/cm^2)	anthropometric	dexa	Smoking: current, ever, never	smoking	smoking behavior	4	0.0186755	1	BY<0.05	dexa	smoking behavior	4704	2	Smoking+Hydrocarbon+Metals	0.0140444
expo2	SMQ710	DXDHELE	-0.231727	0.0542272	0.0235274	0.300483	-4.27327	0.230397	0.691192	0	4	2	-9	-2	-0.232599	0.115136	-2.0202	0.0497706	0.00257923	0.390962	2630	-0.232599	0.0497706	0.115136	-2.0202	Head Lean excl Bone Mineral Content (grams)	anthropometric	dexa	During the past 5 days {including today}, on how many days did {you/he/she}	smoking	smoking behavior	4	1	1	> BY & Bonf.	dexa	smoking behavior	4704	2	Smoking+Hydrocarbon+Metals	1
expo3	SMQ710	DXDHELE	-0.0790747	0.0949139	0.465902	0.760715	-0.83312	0.994151	2.98245	0	4	2	-9	-2	-0.0429925	0.107453	-0.400107	0.691106	0.00257923	0.390962	2630	-0.0429925	0.691106	0.107453	-0.400107	Head Lean excl Bone Mineral Content (grams)	anthropometric	dexa	During the past 5 days {including today}, on how many days did {you/he/she}	smoking	smoking behavior	4	1	1	> BY & Bonf.	dexa	smoking behavior	4704	2	Smoking+Hydrocarbon+Metals	1
expo4	SMQ710	DXDHELE	-0.0838212	0.0355148	0.0993838	0.740088	-2.36018	0.125407	0.376221	0	4	2	-9	-2	-0.0630201	0.122482	-0.514525	0.609582	0.00257923	0.390962	2630	-0.0630201	0.609582	0.122482	-0.514525	Head Lean excl Bone Mineral Content (grams)	anthropometric	dexa	During the past 5 days {including today}, on how many days did {you/he/she}	smoking	smoking behavior	4	1	1	> BY & Bonf.	dexa	smoking behavior	4704	2	Smoking+Hydrocarbon+Metals	1
expo5	SMQ710	DXDHELE	-0.0891052	0.0451082	0.142699	0.501524	-1.97537	0.325188	0.975563	0	4	2	-9	-2	-0.128213	0.0966266	-1.3269	0.191712	0.00257923	0.390962	2630	-0.128213	0.191712	0.0966266	-1.3269	Head Lean excl Bone Mineral Content (grams)	anthropometric	dexa	During the past 5 days {including today}, on how many days did {you/he/she}	smoking	smoking behavior	4	1	1	> BY & Bonf.	dexa	smoking behavior	4704	2	Smoking+Hydrocarbon+Metals	1
expo2	SMQ710	DXDHEPF	-0.21727	0.063119	0.041169	0.292785	-3.44223	0.359026	1.07708	0	4	2	-9	-2	-0.279726	0.127525	-2.1935	0.0338586	0.00572102	0.0485553	2630	-0.279726	0.0338586	0.127525	-2.1935	Head Percent Fat	anthropometric	dexa	During the past 5 days {including today}, on how many days did {you/he/she}	smoking	smoking behavior	4	1	1	> BY & Bonf.	dexa	smoking behavior	4704	2	Smoking+Hydrocarbon+Metals	0.673366
expo3	SMQ710	DXDHEPF	-0.194782	0.0855915	0.107358	0.50402	-2.27572	0.442806	1.32842	0	4	2	-9	-2	-0.183166	0.133515	-1.37187	0.177387	0.00572102	0.0485553	2630	-0.183166	0.177387	0.133515	-1.37187	Head Percent Fat	anthropometric	dexa	During the past 5 days {including today}, on how many days did {you/he/she}	smoking	smoking behavior	4	1	1	> BY & Bonf.	dexa	smoking behavior	4704	2	Smoking+Hydrocarbon+Metals	1
expo4	SMQ710	DXDHEPF	-0.0955936	0.105814	0.432897	0.795283	-0.903416	0.718663	2.15599	0	4	2	-7	-2	-0.0694588	0.140951	-0.492788	0.624729	0.00572102	0.0485553	2630	-0.0694588	0.624729	0.140951	-0.492788	Head Percent Fat	anthropometric	dexa	During the past 5 days {including today}, on how many days did {you/he/she}	smoking	smoking behavior	4	1	1	> BY & Bonf.	dexa	smoking behavior	4704	2	Smoking+Hydrocarbon+Metals	1
expo5	SMQ710	DXDHEPF	-0.27934	0.0608194	0.0193926	0.14364	-4.59295	0.514598	1.54379	0	4	2	-9	-2	-0.241451	0.111443	-2.16658	0.0359894	0.00572102	0.0485553	2630	-0.241451	0.0359894	0.111443	-2.16658	Head Percent Fat	anthropometric	dexa	During the past 5 days {including today}, on how many days did {you/he/she}	smoking	smoking behavior	4	1	1	> BY & Bonf.	dexa	smoking behavior	4704	2	Smoking+Hydrocarbon+Metals	0.680629
expo2	SMQ710	DXDHETOT	-0.220635	0.0628544	0.0391908	0.326627	-3.51025	0.293505	0.880516	0	4	2	-9	-2	-0.224378	0.119562	-1.87666	0.0675236	0.00223175	0.353649	2630	-0.224378	0.0675236	0.119562	-1.87666	Head Total (grams)	anthropometric	dexa	During the past 5 days {including today}, on how many days did {you/he/she}	smoking	smoking behavior	4	1	1	> BY & Bonf.	dexa	smoking behavior	4704	2	Smoking+Hydrocarbon+Metals	1
expo3	SMQ710	DXDHETOT	-0.0625613	0.0847623	0.51396	0.80897	-0.738079	0.793593	2.38078	0	4	2	-7	-2	-0.0339803	0.110735	-0.306861	0.760465	0.00223175	0.353649	2630	-0.0339803	0.760465	0.110735	-0.306861	Head Total (grams)	anthropometric	dexa	During the past 5 days {including today}, on how many days did {you/he/she}	smoking	smoking behavior	4	1	1	> BY & Bonf.	dexa	smoking behavior	4704	2	Smoking+Hydrocarbon+Metals	1
expo4	SMQ710	DXDHETOT	-0.0791619	0.0281873	0.0673806	0.744244	-2.80843	0.0759049	0.227715	0	4	2	-9	-2	-0.0669182	0.125338	-0.533903	0.596223	0.00223175	0.353649	2630	-0.0669182	0.596223	0.125338	-0.533903	Head Total (grams)	anthropometric	dexa	During the past 5 days {including today}, on how many days did {you/he/she}	smoking	smoking behavior	4	1	1	> BY & Bonf.	dexa	smoking behavior	4704	2	Smoking+Hydrocarbon+Metals	1
expo5	SMQ710	DXDHETOT	-0.0709097	0.0453666	0.215986	0.569933	-1.56304	0.321717	0.965152	0	4	2	-9	-2	-0.113833	0.0986905	-1.15344	0.255253	0.00223175	0.353649	2630	-0.113833	0.255253	0.0986905	-1.15344	Head Total (grams)	anthropometric	dexa	During the past 5 days {including today}, on how many days did {you/he/she}	smoking	smoking behavior	4	1	1	> BY & Bonf.	dexa	smoking behavior	4704	2	Smoking+Hydrocarbon+Metals	1
expo2	SMQ710	DXDLALE	-0.173083	0.0704404	0.091098	0.323183	-2.45715	0.726834	2.1805	0	4	2	-9	-2	-0.158885	0.0902211	-1.76106	0.0855077	0.00112202	0.626551	2600	-0.158885	0.0855077	0.0902211	-1.76106	Left Arm Lean excl Body Mineral Content (grams)	anthropometric	dexa	During the past 5 days {including today}, on how many days did {you/he/she}	smoking	smoking behavior	4	1	1	> BY & Bonf.	dexa	smoking behavior	4704	2	Smoking+Hydrocarbon+Metals	1
expo3	SMQ710	DXDLALE	-0.0195398	0.0581217	0.758871	0.864904	-0.336187	0.462651	1.38795	0	4	2	-3	-2	-0.0364861	0.0974246	-0.374506	0.709912	0.00112202	0.626551	2600	-0.0364861	0.709912	0.0974246	-0.374506	Left Arm Lean excl Body Mineral Content (grams)	anthropometric	dexa	During the past 5 days {including today}, on how many days did {you/he/she}	smoking	smoking behavior	4	1	1	> BY & Bonf.	dexa	smoking behavior	4704	2	Smoking+Hydrocarbon+Metals	1
expo4	SMQ710	DXDLALE	-0.0465092	0.0510422	0.429378	0.71871	-0.911191	0.400191	1.20057	0	4	2	-7	-2	-0.0746906	0.094534	-0.790093	0.433912	0.00112202	0.626551	2600	-0.0746906	0.433912	0.094534	-0.790093	Left Arm Lean excl Body Mineral Content (grams)	anthropometric	dexa	During the past 5 days {including today}, on how many days did {you/he/she}	smoking	smoking behavior	4	1	1	> BY & Bonf.	dexa	smoking behavior	4704	2	Smoking+Hydrocarbon+Metals	1
expo5	SMQ710	DXDLALE	-0.0791615	0.0371477	0.122895	0.542442	-2.131	0.265748	0.797245	0	4	2	-9	-2	-0.0961801	0.0793491	-1.21211	0.232244	0.00112202	0.626551	2600	-0.0961801	0.232244	0.0793491	-1.21211	Left Arm Lean excl Body Mineral Content (grams)	anthropometric	dexa	During the past 5 days {including today}, on how many days did {you/he/she}	smoking	smoking behavior	4	1	1	> BY & Bonf.	dexa	smoking behavior	4704	2	Smoking+Hydrocarbon+Metals	1
expo2	SMQ710	DXDLAPF	-0.0108124	0.0889358	0.910921	0.80202	-0.121576	1.18304	3.54911	0.154717	4	2	-3	0	-0.0659899	0.0865036	-0.762856	0.449813	0.00137669	0.574203	2600	-0.0659899	0.449813	0.0865036	-0.762856	Left Arm Percent Fat	anthropometric	dexa	During the past 5 days {including today}, on how many days did {you/he/she}	smoking	smoking behavior	4	1	1	> BY & Bonf.	dexa	smoking behavior	4704	2	Smoking+Hydrocarbon+Metals	1
expo3	SMQ710	DXDLAPF	0.0306852	0.0884679	0.751607	0.735559	0.346851	1.12019	3.36056	0.107291	4	2	9	2	0.0814772	0.0828188	0.9838	0.330848	0.00137669	0.574203	2600	0.0814772	0.330848	0.0828188	0.9838	Left Arm Percent Fat	anthropometric	dexa	During the past 5 days {including today}, on how many days did {you/he/she}	smoking	smoking behavior	4	1	1	> BY & Bonf.	dexa	smoking behavior	4704	2	Smoking+Hydrocarbon+Metals	1
expo4	SMQ710	DXDLAPF	0.032928	0.0904012	0.739836	0.666873	0.364243	1.97721	5.93164	0.494237	4	2	9	2	0.0444134	0.06431	0.690615	0.493607	0.00137669	0.574203	2600	0.0444134	0.493607	0.06431	0.690615	Left Arm Percent Fat	anthropometric	dexa	During the past 5 days {including today}, on how many days did {you/he/she}	smoking	smoking behavior	4	1	1	> BY & Bonf.	dexa	smoking behavior	4704	2	Smoking+Hydrocarbon+Metals	1
expo5	SMQ710	DXDLAPF	-0.0424008	0.051561	0.471153	0.763732	-0.822342	0.717069	2.15121	0	4	2	-1	0	-0.0403033	0.0637883	-0.631829	0.530923	0.00137669	0.574203	2600	-0.0403033	0.530923	0.0637883	-0.631829	Left Arm Percent Fat	anthropometric	dexa	During the past 5 days {including today}, on how many days did {you/he/she}	smoking	smoking behavior	4	1	1	> BY & Bonf.	dexa	smoking behavior	4704	2	Smoking+Hydrocarbon+Metals	1
expo2	SMQ710	DXDLATOT	-0.211307	0.112726	0.157546	0.327173	-1.87452	0.982378	2.94713	0	4	2	-9	-2	-0.231709	0.119805	-1.93406	0.059863	0.00294246	0.194434	2586	-0.231709	0.059863	0.119805	-1.93406	Left Arm Total (grams)	anthropometric	dexa	During the past 5 days {including today}, on how many days did {you/he/she}	smoking	smoking behavior	4	1	1	> BY & Bonf.	dexa	smoking behavior	4704	2	Smoking+Hydrocarbon+Metals	0.757086
expo3	SMQ710	DXDLATOT	-0.00149226	0.136823	0.991983	0.97527	-0.0109066	1.2623	3.78691	0.207798	4	2	1	0	0.0118722	0.141658	0.083809	0.933606	0.00294246	0.194434	2586	0.0118722	0.933606	0.141658	0.083809	Left Arm Total (grams)	anthropometric	dexa	During the past 5 days {including today}, on how many days did {you/he/she}	smoking	smoking behavior	4	1	1	> BY & Bonf.	dexa	smoking behavior	4704	2	Smoking+Hydrocarbon+Metals	1
expo4	SMQ710	DXDLATOT	-0.0374797	0.133786	0.797573	0.885412	-0.280146	1.52638	4.57913	0.344853	4	2	-7	-2	-0.0526503	0.116607	-0.451519	0.653938	0.00294246	0.194434	2586	-0.0526503	0.653938	0.116607	-0.451519	Left Arm Total (grams)	anthropometric	dexa	During the past 5 days {including today}, on how many days did {you/he/she}	smoking	smoking behavior	4	1	1	> BY & Bonf.	dexa	smoking behavior	4704	2	Smoking+Hydrocarbon+Metals	1
expo5	SMQ710	DXDLATOT	-0.100872	0.0709417	0.250189	0.531422	-1.4219	0.676262	2.02879	0	4	2	-9	-2	-0.123831	0.0970388	-1.2761	0.208932	0.00294246	0.194434	2586	-0.123831	0.208932	0.0970388	-1.2761	Left Arm Total (grams)	anthropometric	dexa	During the past 5 days {including today}, on how many days did {you/he/she}	smoking	smoking behavior	4	1	1	> BY & Bonf.	dexa	smoking behavior	4704	2	Smoking+Hydrocarbon+Metals	1
expo2	SMQ710	DXDLLLE	-0.0794938	0.164597	0.662177	0.580873	-0.48296	3.12335	9.37005	0.679831	4	2	-7	-2	-0.152094	0.108326	-1.40404	0.16766	0.00161725	0.384946	2530	-0.152094	0.16766	0.108326	-1.40404	Left Leg Lean excl Bone Mineral Content (grams)	anthropometric	dexa	During the past 5 days {including today}, on how many days did {you/he/she}	smoking	smoking behavior	4	1	1	> BY & Bonf.	dexa	smoking behavior	4704	2	Smoking+Hydrocarbon+Metals	1
expo3	SMQ710	DXDLLLE	-0.0593146	0.0645044	0.425626	0.899255	-0.919543	0.354255	1.06277	0	4	2	-9	-2	0.00148121	0.137878	0.010743	0.991479	0.00161725	0.384946	2530	0.00148121	0.991479	0.137878	0.010743	Left Leg Lean excl Bone Mineral Content (grams)	anthropometric	dexa	During the past 5 days {including today}, on how many days did {you/he/she}	smoking	smoking behavior	4	1	1	> BY & Bonf.	dexa	smoking behavior	4704	2	Smoking+Hydrocarbon+Metals	1
expo4	SMQ710	DXDLLLE	-0.134194	0.0529342	0.0850428	0.461579	-2.53511	0.393218	1.17965	0	4	2	-9	-2	-0.107683	0.0937174	-1.14901	0.257052	0.00161725	0.384946	2530	-0.107683	0.257052	0.0937174	-1.14901	Left Leg Lean excl Bone Mineral Content (grams)	anthropometric	dexa	During the past 5 days {including today}, on how many days did {you/he/she}	smoking	smoking behavior	4	1	1	> BY & Bonf.	dexa	smoking behavior	4704	2	Smoking+Hydrocarbon+Metals	1
expo5	SMQ710	DXDLLLE	-0.116223	0.0428086	0.0728587	0.405972	-2.71496	0.350012	1.05004	0	4	2	-9	-2	-0.123716	0.0833347	-1.48457	0.145124	0.00161725	0.384946	2530	-0.123716	0.145124	0.0833347	-1.48457	Left Leg Lean excl Bone Mineral Content (grams)	anthropometric	dexa	During the past 5 days {including today}, on how many days did {you/he/she}	smoking	smoking behavior	4	1	1	> BY & Bonf.	dexa	smoking behavior	4704	2	Smoking+Hydrocarbon+Metals	1
expo2	SMQ710	DXDLLPF	0.00111896	0.10211	0.991945	0.724926	0.0109584	2.21537	6.64612	0.548609	4	2	-7	0	-0.0858939	0.0734871	-1.16883	0.249064	0.00112842	0.585303	2530	-0.0858939	0.249064	0.0734871	-1.16883	Left Leg Percent Fat	anthropometric	dexa	During the past 5 days {including today}, on how many days did {you/he/she}	smoking	smoking behavior	4	1	1	> BY & Bonf.	dexa	smoking behavior	4704	2	Smoking+Hydrocarbon+Metals	1
expo3	SMQ710	DXDLLPF	-0.0385174	0.0862934	0.685593	0.898231	-0.446354	0.938966	2.8169	0	4	2	-3	0	-0.0383089	0.0888737	-0.431049	0.668637	0.00112842	0.585303	2530	-0.0383089	0.668637	0.0888737	-0.431049	Left Leg Percent Fat	anthropometric	dexa	During the past 5 days {including today}, on how many days did {you/he/she}	smoking	smoking behavior	4	1	1	> BY & Bonf.	dexa	smoking behavior	4704	2	Smoking+Hydrocarbon+Metals	1
expo4	SMQ710	DXDLLPF	0.0579819	0.0968595	0.591611	0.826762	0.598619	2.22546	6.67639	0.550655	4	2	7	2	-0.0219187	0.0702376	-0.312065	0.756535	0.00112842	0.585303	2530	-0.0219187	0.756535	0.0702376	-0.312065	Left Leg Percent Fat	anthropometric	dexa	During the past 5 days {including today}, on how many days did {you/he/she}	smoking	smoking behavior	4	1	1	> BY & Bonf.	dexa	smoking behavior	4704	2	Smoking+Hydrocarbon+Metals	1
expo5	SMQ710	DXDLLPF	-0.0327391	0.079102	0.706769	0.54857	-0.413885	2.1289	6.38669	0.530273	4	2	-1	0	-0.101377	0.0595135	-1.70342	0.0958787	0.00112842	0.585303	2530	-0.101377	0.0958787	0.0595135	-1.70342	Left Leg Percent Fat	anthropometric	dexa	During the past 5 days {including today}, on how many days did {you/he/she}	smoking	smoking behavior	4	1	1	> BY & Bonf.	dexa	smoking behavior	4704	2	Smoking+Hydrocarbon+Metals	1
expo2	SMQ710	DXDLLTOT	-0.180998	0.150761	0.316075	0.416849	-1.20056	1.62504	4.87513	0.384632	4	2	-9	-2	-0.208702	0.126828	-1.64556	0.107319	0.00285673	0.0663029	2517	-0.208702	0.107319	0.126828	-1.64556	Left Leg Total (grams)	anthropometric	dexa	During the past 5 days {including today}, on how many days did {you/he/she}	smoking	smoking behavior	4	1	1	> BY & Bonf.	dexa	smoking behavior	4704	2	Smoking+Hydrocarbon+Metals	1
expo3	SMQ710	DXDLLTOT	-0.0422936	0.115152	0.737786	0.967125	-0.367286	0.740947	2.22284	0	4	2	-9	-2	-0.0121689	0.158664	-0.0766958	0.93923	0.00285673	0.0663029	2517	-0.0121689	0.93923	0.158664	-0.0766958	Left Leg Total (grams)	anthropometric	dexa	During the past 5 days {including today}, on how many days did {you/he/she}	smoking	smoking behavior	4	1	1	> BY & Bonf.	dexa	smoking behavior	4704	2	Smoking+Hydrocarbon+Metals	1
expo4	SMQ710	DXDLLTOT	-0.120986	0.13007	0.420898	0.600253	-0.930166	1.51364	4.54093	0.339343	4	2	-9	-2	-0.115322	0.114498	-1.0072	0.319605	0.00285673	0.0663029	2517	-0.115322	0.319605	0.114498	-1.0072	Left Leg Total (grams)	anthropometric	dexa	During the past 5 days {including today}, on how many days did {you/he/she}	smoking	smoking behavior	4	1	1	> BY & Bonf.	dexa	smoking behavior	4704	2	Smoking+Hydrocarbon+Metals	1
expo5	SMQ710	DXDLLTOT	-0.165489	0.078602	0.125916	0.327584	-2.1054	0.871713	2.61514	0	4	2	-9	-2	-0.165962	0.0984433	-1.68586	0.0992389	0.00285673	0.0663029	2517	-0.165962	0.0992389	0.0984433	-1.68586	Left Leg Total (grams)	anthropometric	dexa	During the past 5 days {including today}, on how many days did {you/he/she}	smoking	smoking behavior	4	1	1	> BY & Bonf.	dexa	smoking behavior	4704	2	Smoking+Hydrocarbon+Metals	1
expo2	SMQ710	DXDRALE	-0.182339	0.0840849	0.118622	0.305349	-2.16851	1.06939	3.20816	0.0648858	4	2	-9	-2	-0.162741	0.0872641	-1.86492	0.0691896	0.00118881	0.642235	2574	-0.162741	0.0691896	0.0872641	-1.86492	Right Arm Lean excl Bone Mineral Content (grams)	anthropometric	dexa	During the past 5 days {including today}, on how many days did {you/he/she}	smoking	smoking behavior	4	1	1	> BY & Bonf.	dexa	smoking behavior	4704	2	Smoking+Hydrocarbon+Metals	1
expo3	SMQ710	DXDRALE	-0.019058	0.0945109	0.85309	0.907534	-0.201649	1.41409	4.24228	0.292834	4	2	-5	-2	-0.0321419	0.0883378	-0.363852	0.717794	0.00118881	0.642235	2574	-0.0321419	0.717794	0.0883378	-0.363852	Right Arm Lean excl Bone Mineral Content (grams)	anthropometric	dexa	During the past 5 days {including today}, on how many days did {you/he/she}	smoking	smoking behavior	4	1	1	> BY & Bonf.	dexa	smoking behavior	4704	2	Smoking+Hydrocarbon+Metals	1
expo4	SMQ710	DXDRALE	-0.0731248	0.0603957	0.312671	0.591671	-1.21076	0.661825	1.98547	0	4	2	-9	-2	-0.0935176	0.0854891	-1.09391	0.280228	0.00118881	0.642235	2574	-0.0935176	0.280228	0.0854891	-1.09391	Right Arm Lean excl Bone Mineral Content (grams)	anthropometric	dexa	During the past 5 days {including today}, on how many days did {you/he/she}	smoking	smoking behavior	4	1	1	> BY & Bonf.	dexa	smoking behavior	4704	2	Smoking+Hydrocarbon+Metals	1
expo5	SMQ710	DXDRALE	-0.0716578	0.0482335	0.234058	0.517874	-1.48564	0.597736	1.79321	0	4	2	-9	-2	-0.0939836	0.0672509	-1.39751	0.1696	0.00118881	0.642235	2574	-0.0939836	0.1696	0.0672509	-1.39751	Right Arm Lean excl Bone Mineral Content (grams)	anthropometric	dexa	During the past 5 days {including today}, on how many days did {you/he/she}	smoking	smoking behavior	4	1	1	> BY & Bonf.	dexa	smoking behavior	4704	2	Smoking+Hydrocarbon+Metals	1
expo2	SMQ710	DXDRAPF	-0.0498085	0.0591233	0.461397	0.774708	-0.842451	0.460677	1.38203	0	4	2	-3	0	-0.0578428	0.0917672	-0.630321	0.531899	0.000905657	0.547199	2574	-0.0578428	0.531899	0.0917672	-0.630321	Right Arm Percent Fat	anthropometric	dexa	During the past 5 days {including today}, on how many days did {you/he/she}	smoking	smoking behavior	4	1	1	> BY & Bonf.	dexa	smoking behavior	4704	2	Smoking+Hydrocarbon+Metals	1
expo3	SMQ710	DXDRAPF	0.0168813	0.0604719	0.798261	0.851995	0.27916	0.420174	1.26052	0	4	2	9	2	0.0475476	0.0985784	0.482332	0.632074	0.000905657	0.547199	2574	0.0475476	0.632074	0.0985784	0.482332	Right Arm Percent Fat	anthropometric	dexa	During the past 5 days {including today}, on how many days did {you/he/she}	smoking	smoking behavior	4	1	1	> BY & Bonf.	dexa	smoking behavior	4704	2	Smoking+Hydrocarbon+Metals	1
expo4	SMQ710	DXDRAPF	0.00485266	0.0754431	0.95276	0.789409	0.0643222	1.36633	4.09899	0.268113	4	2	5	2	0.0269794	0.0722692	0.373318	0.710789	0.000905657	0.547199	2574	0.0269794	0.710789	0.0722692	0.373318	Right Arm Percent Fat	anthropometric	dexa	During the past 5 days {including today}, on how many days did {you/he/she}	smoking	smoking behavior	4	1	1	> BY & Bonf.	dexa	smoking behavior	4704	2	Smoking+Hydrocarbon+Metals	1
expo5	SMQ710	DXDRAPF	-0.0338266	0.0271075	0.300607	0.793069	-1.24787	0.203362	0.610085	0	4	2	-1	0	-0.0377602	0.0686878	-0.549737	0.585412	0.000905657	0.547199	2574	-0.0377602	0.585412	0.0686878	-0.549737	Right Arm Percent Fat	anthropometric	dexa	During the past 5 days {including today}, on how many days did {you/he/she}	smoking	smoking behavior	4	1	1	> BY & Bonf.	dexa	smoking behavior	4704	2	Smoking+Hydrocarbon+Metals	1
expo2	SMQ710	DXDRATOT	-0.214806	0.117293	0.164445	0.362088	-1.83137	0.952241	2.85672	0	4	2	-9	-2	-0.237864	0.128618	-1.84939	0.0714478	0.00242534	0.214757	2561	-0.237864	0.0714478	0.128618	-1.84939	Right Arm Total (grams)	anthropometric	dexa	During the past 5 days {including today}, on how many days did {you/he/she}	smoking	smoking behavior	4	1	1	> BY & Bonf.	dexa	smoking behavior	4704	2	Smoking+Hydrocarbon+Metals	0.912457
expo3	SMQ710	DXDRATOT	-0.0102493	0.168179	0.955237	0.995429	-0.0609431	1.90833	5.725	0.475982	4	2	-5	-2	-0.0234912	0.139547	-0.168339	0.867125	0.00242534	0.214757	2561	-0.0234912	0.867125	0.139547	-0.168339	Right Arm Total (grams)	anthropometric	dexa	During the past 5 days {including today}, on how many days did {you/he/she}	smoking	smoking behavior	4	1	1	> BY & Bonf.	dexa	smoking behavior	4704	2	Smoking+Hydrocarbon+Metals	1
expo4	SMQ710	DXDRATOT	-0.0998854	0.123968	0.479343	0.707203	-0.805733	1.27103	3.8131	0.213239	4	2	-9	-2	-0.0938607	0.118486	-0.792164	0.432716	0.00242534	0.214757	2561	-0.0938607	0.432716	0.118486	-0.792164	Right Arm Total (grams)	anthropometric	dexa	During the past 5 days {including today}, on how many days did {you/he/she}	smoking	smoking behavior	4	1	1	> BY & Bonf.	dexa	smoking behavior	4704	2	Smoking+Hydrocarbon+Metals	1
expo5	SMQ710	DXDRATOT	-0.111025	0.0748065	0.234419	0.506029	-1.48417	0.81746	2.45238	0	4	2	-9	-2	-0.120868	0.0917288	-1.31767	0.194757	0.00242534	0.214757	2561	-0.120868	0.194757	0.0917288	-1.31767	Right Arm Total (grams)	anthropometric	dexa	During the past 5 days {including today}, on how many days did {you/he/she}	smoking	smoking behavior	4	1	1	> BY & Bonf.	dexa	smoking behavior	4704	2	Smoking+Hydrocarbon+Metals	1
expo2	SMQ710	DXDRLLE	-0.142443	0.141249	0.387523	0.506214	-1.00845	2.46478	7.39434	0.594284	4	2	-9	-2	-0.128865	0.102481	-1.25745	0.215539	0.000881578	0.382461	2515	-0.128865	0.215539	0.102481	-1.25745	Right Leg Lean excl Bone Mineral Content (grams)	anthropometric	dexa	During the past 5 days {including today}, on how many days did {you/he/she}	smoking	smoking behavior	4	1	1	> BY & Bonf.	dexa	smoking behavior	4704	2	Smoking+Hydrocarbon+Metals	1
expo3	SMQ710	DXDRLLE	-0.0447897	0.0892021	0.650124	0.906692	-0.502115	0.846841	2.54052	0	4	2	-9	-2	-0.0291168	0.115048	-0.253085	0.801437	0.000881578	0.382461	2515	-0.0291168	0.801437	0.115048	-0.253085	Right Leg Lean excl Bone Mineral Content (grams)	anthropometric	dexa	During the past 5 days {including today}, on how many days did {you/he/she}	smoking	smoking behavior	4	1	1	> BY & Bonf.	dexa	smoking behavior	4704	2	Smoking+Hydrocarbon+Metals	1
expo4	SMQ710	DXDRLLE	-0.12344	0.0779498	0.211452	0.434164	-1.58358	1.07006	3.21019	0.0654773	4	2	-9	-2	-0.114319	0.0877812	-1.30232	0.199905	0.000881578	0.382461	2515	-0.114319	0.199905	0.0877812	-1.30232	Right Leg Lean excl Bone Mineral Content (grams)	anthropometric	dexa	During the past 5 days {including today}, on how many days did {you/he/she}	smoking	smoking behavior	4	1	1	> BY & Bonf.	dexa	smoking behavior	4704	2	Smoking+Hydrocarbon+Metals	1
expo5	SMQ710	DXDRLLE	-0.0564024	0.0431811	0.282614	0.559831	-1.30618	0.535788	1.60736	0	4	2	-9	-2	-0.0908122	0.0776616	-1.16933	0.248864	0.000881578	0.382461	2515	-0.0908122	0.248864	0.0776616	-1.16933	Right Leg Lean excl Bone Mineral Content (grams)	anthropometric	dexa	During the past 5 days {including today}, on how many days did {you/he/she}	smoking	smoking behavior	4	1	1	> BY & Bonf.	dexa	smoking behavior	4704	2	Smoking+Hydrocarbon+Metals	1
expo2	SMQ710	DXDRLPF	0.0157697	0.0875285	0.868504	0.884823	0.180167	1.73683	5.21049	0.424238	4	2	-1	0	-0.0526361	0.0736519	-0.714661	0.478772	0.000698011	0.588017	2515	-0.0526361	0.478772	0.0736519	-0.714661	Right Leg Percent Fat	anthropometric	dexa	During the past 5 days {including today}, on how many days did {you/he/she}	smoking	smoking behavior	4	1	1	> BY & Bonf.	dexa	smoking behavior	4704	2	Smoking+Hydrocarbon+Metals	1
expo3	SMQ710	DXDRLPF	-0.0114771	0.0946935	0.911193	0.956003	-0.121203	1.08393	3.25179	0.0774299	4	2	-1	0	-0.00295289	0.0930076	-0.0317489	0.974823	0.000698011	0.588017	2515	-0.00295289	0.974823	0.0930076	-0.0317489	Right Leg Percent Fat	anthropometric	dexa	During the past 5 days {including today}, on how many days did {you/he/she}	smoking	smoking behavior	4	1	1	> BY & Bonf.	dexa	smoking behavior	4704	2	Smoking+Hydrocarbon+Metals	1
expo4	SMQ710	DXDRLPF	0.0665792	0.0841105	0.486425	0.730182	0.791568	1.60824	4.82473	0.378203	4	2	7	2	0.00121473	0.0717869	0.0169214	0.986579	0.000698011	0.588017	2515	0.00121473	0.986579	0.0717869	0.0169214	Right Leg Percent Fat	anthropometric	dexa	During the past 5 days {including today}, on how many days did {you/he/she}	smoking	smoking behavior	4	1	1	> BY & Bonf.	dexa	smoking behavior	4704	2	Smoking+Hydrocarbon+Metals	1
expo5	SMQ710	DXDRLPF	-0.00107231	0.0762902	0.989668	0.790249	-0.0140557	1.958	5.87401	0.489276	4	2	-1	0	-0.062977	0.0589059	-1.06911	0.291125	0.000698011	0.588017	2515	-0.062977	0.291125	0.0589059	-1.06911	Right Leg Percent Fat	anthropometric	dexa	During the past 5 days {including today}, on how many days did {you/he/she}	smoking	smoking behavior	4	1	1	> BY & Bonf.	dexa	smoking behavior	4704	2	Smoking+Hydrocarbon+Metals	1
expo2	SMQ710	DXDRLTOT	-0.145096	0.132754	0.354317	0.495141	-1.09297	1.45696	4.37089	0.313641	4	2	-9	-2	-0.164662	0.118003	-1.3954	0.170229	0.00144963	0.0706531	2503	-0.164662	0.170229	0.118003	-1.3954	Right Leg Total (grams)	anthropometric	dexa	During the past 5 days {including today}, on how many days did {you/he/she}	smoking	smoking behavior	4	1	1	> BY & Bonf.	dexa	smoking behavior	4704	2	Smoking+Hydrocarbon+Metals	1
expo3	SMQ710	DXDRLTOT	-0.0432135	0.153861	0.797073	0.992326	-0.280861	1.47796	4.43388	0.323392	4	2	-9	-2	-0.00521134	0.145616	-0.0357883	0.971621	0.00144963	0.0706531	2503	-0.00521134	0.971621	0.145616	-0.0357883	Right Leg Total (grams)	anthropometric	dexa	During the past 5 days {including today}, on how many days did {you/he/she}	smoking	smoking behavior	4	1	1	> BY & Bonf.	dexa	smoking behavior	4704	2	Smoking+Hydrocarbon+Metals	1
expo4	SMQ710	DXDRLTOT	-0.0871616	0.132753	0.558326	0.637736	-0.656571	2.04057	6.12172	0.509942	4	2	-9	-2	-0.109621	0.107157	-1.02299	0.312167	0.00144963	0.0706531	2503	-0.109621	0.312167	0.107157	-1.02299	Right Leg Total (grams)	anthropometric	dexa	During the past 5 days {including today}, on how many days did {you/he/she}	smoking	smoking behavior	4	1	1	> BY & Bonf.	dexa	smoking behavior	4704	2	Smoking+Hydrocarbon+Metals	1
expo5	SMQ710	DXDRLTOT	-0.0712357	0.0973801	0.517422	0.584576	-0.731521	1.68729	5.06186	0.407333	4	2	-9	-2	-0.105969	0.0872119	-1.21507	0.231125	0.00144963	0.0706531	2503	-0.105969	0.231125	0.0872119	-1.21507	Right Leg Total (grams)	anthropometric	dexa	During the past 5 days {including today}, on how many days did {you/he/she}	smoking	smoking behavior	4	1	1	> BY & Bonf.	dexa	smoking behavior	4704	2	Smoking+Hydrocarbon+Metals	1
expo2	SMQ710	DXDSTA	-0.10756	0.168674	0.588948	0.536322	-0.637679	1.8252	3.6504	0.452115	3	2	-9	-2	-0.0259368	0.117441	-0.22085	0.826279	0.00108809	0.45689	2298	-0.0259368	0.826279	0.117441	-0.22085	Subtotal Area (cm^2)	anthropometric	dexa	During the past 5 days {including today}, on how many days did {you/he/she}	smoking	smoking behavior	3	1	1	> BY & Bonf.	dexa	smoking behavior	4704	2	Smoking+Hydrocarbon+Metals	1
expo3	SMQ710	DXDSTA	-0.0594819	0.18698	0.780539	0.882667	-0.31812	3.80985	7.6197	0.737522	3	2	-9	-2	-0.0120647	0.105345	-0.114526	0.909367	0.00108809	0.45689	2298	-0.0120647	0.909367	0.105345	-0.114526	Subtotal Area (cm^2)	anthropometric	dexa	During the past 5 days {including today}, on how many days did {you/he/she}	smoking	smoking behavior	3	1	1	> BY & Bonf.	dexa	smoking behavior	4704	2	Smoking+Hydrocarbon+Metals	1
expo4	SMQ710	DXDSTA	-0.171228	0.112887	0.268589	0.301186	-1.51681	2.43419	4.86837	0.589185	3	2	-9	-2	-0.108577	0.0919253	-1.18114	0.244192	0.00108809	0.45689	2298	-0.108577	0.244192	0.0919253	-1.18114	Subtotal Area (cm^2)	anthropometric	dexa	During the past 5 days {including today}, on how many days did {you/he/she}	smoking	smoking behavior	3	1	1	> BY & Bonf.	dexa	smoking behavior	4704	2	Smoking+Hydrocarbon+Metals	1
expo5	SMQ710	DXDSTA	0.0345578	0.0485439	0.550372	0.730716	0.711888	0.557442	1.11488	0	3	2	-1	0	0.00748767	0.0741932	0.100921	0.920093	0.00108809	0.45689	2298	0.00748767	0.920093	0.0741932	0.100921	Subtotal Area (cm^2)	anthropometric	dexa	During the past 5 days {including today}, on how many days did {you/he/she}	smoking	smoking behavior	3	1	1	> BY & Bonf.	dexa	smoking behavior	4704	2	Smoking+Hydrocarbon+Metals	1
expo2	SMQ710	DXDSTBMC	0.0217754	0.107991	0.858846	0.982902	0.201641	0.929135	1.85827	0	3	2	-5	0	0.0423743	0.110353	0.38399	0.702923	0.0012025	0.448651	2298	0.0423743	0.702923	0.110353	0.38399	Subtotal Bone Mineral Content (grams)	anthropometric	dexa	During the past 5 days {including today}, on how many days did {you/he/she}	smoking	smoking behavior	3	1	1	> BY & Bonf.	dexa	smoking behavior	4704	2	Smoking+Hydrocarbon+Metals	1
expo3	SMQ710	DXDSTBMC	0.0374858	0.066131	0.627956	0.795995	0.566841	0.397887	0.795774	0	3	2	3	2	0.0282888	0.116038	0.24379	0.808581	0.0012025	0.448651	2298	0.0282888	0.808581	0.116038	0.24379	Subtotal Bone Mineral Content (grams)	anthropometric	dexa	During the past 5 days {including today}, on how many days did {you/he/she}	smoking	smoking behavior	3	1	1	> BY & Bonf.	dexa	smoking behavior	4704	2	Smoking+Hydrocarbon+Metals	1
expo4	SMQ710	DXDSTBMC	-0.0768966	0.0830909	0.45243	0.719279	-0.925451	0.830422	1.66084	0	3	2	-9	-2	-0.0878983	0.092807	-0.947108	0.349001	0.0012025	0.448651	2298	-0.0878983	0.349001	0.092807	-0.947108	Subtotal Bone Mineral Content (grams)	anthropometric	dexa	During the past 5 days {including today}, on how many days did {you/he/she}	smoking	smoking behavior	3	1	1	> BY & Bonf.	dexa	smoking behavior	4704	2	Smoking+Hydrocarbon+Metals	1
expo5	SMQ710	DXDSTBMC	0.0719549	0.0349636	0.175836	0.578	2.05799	0.200019	0.400039	0	3	2	-1	0	0.0264786	0.0807697	0.327828	0.74467	0.0012025	0.448651	2298	0.0264786	0.74467	0.0807697	0.327828	Subtotal Bone Mineral Content (grams)	anthropometric	dexa	During the past 5 days {including today}, on how many days did {you/he/she}	smoking	smoking behavior	3	1	1	> BY & Bonf.	dexa	smoking behavior	4704	2	Smoking+Hydrocarbon+Metals	1
expo2	SMQ710	DXDSTBMD	0.0825746	0.0774338	0.397932	0.544533	1.06639	0.716435	1.43287	0	3	2	7	2	0.0738462	0.110822	0.666351	0.508831	0.00108656	0.330608	2298	0.0738462	0.508831	0.110822	0.666351	Subtotal Bone Mineral Density (grams/cm^2)	anthropometric	dexa	During the past 5 days {including today}, on how many days did {you/he/she}	smoking	smoking behavior	3	1	1	> BY & Bonf.	dexa	smoking behavior	4704	2	Smoking+Hydrocarbon+Metals	1
expo3	SMQ710	DXDSTBMD	0.110094	0.0707723	0.260066	0.602106	1.55561	0.39019	0.78038	0	3	2	9	2	0.0602087	0.125765	0.478741	0.634606	0.00108656	0.330608	2298	0.0602087	0.634606	0.125765	0.478741	Subtotal Bone Mineral Density (grams/cm^2)	anthropometric	dexa	During the past 5 days {including today}, on how many days did {you/he/she}	smoking	smoking behavior	3	1	1	> BY & Bonf.	dexa	smoking behavior	4704	2	Smoking+Hydrocarbon+Metals	1
expo4	SMQ710	DXDSTBMD	0.017163	0.0299758	0.624728	0.883238	0.57256	0.104201	0.208402	0	3	2	-1	0	-0.0463931	0.0916739	-0.506067	0.615456	0.00108656	0.330608	2298	-0.0463931	0.615456	0.0916739	-0.506067	Subtotal Bone Mineral Density (grams/cm^2)	anthropometric	dexa	During the past 5 days {including today}, on how many days did {you/he/she}	smoking	smoking behavior	3	1	1	> BY & Bonf.	dexa	smoking behavior	4704	2	Smoking+Hydrocarbon+Metals	1
expo5	SMQ710	DXDSTBMD	0.0909161	0.0739478	0.343909	0.501535	1.22946	0.711991	1.42398	0	3	2	-1	0	0.0398107	0.0843654	0.471884	0.639452	0.00108656	0.330608	2298	0.0398107	0.639452	0.0843654	0.471884	Subtotal Bone Mineral Density (grams/cm^2)	anthropometric	dexa	During the past 5 days {including today}, on how many days did {you/he/she}	smoking	smoking behavior	3	1	1	> BY & Bonf.	dexa	smoking behavior	4704	2	Smoking+Hydrocarbon+Metals	1
expo2	SMQ710	DXDSTFAT	-0.0986817	0.207863	0.681758	0.582988	-0.474745	2.66659	5.33317	0.624989	3	2	-3	0	-0.122728	0.119854	-1.02398	0.311708	0.00153305	0.129584	2425	-0.122728	0.311708	0.119854	-1.02398	Subtotal Fat (g)	anthropometric	dexa	During the past 5 days {including today}, on how many days did {you/he/she}	smoking	smoking behavior	3	1	1	> BY & Bonf.	dexa	smoking behavior	4704	2	Smoking+Hydrocarbon+Metals	1
expo3	SMQ710	DXDSTFAT	-0.0186161	0.224763	0.941534	0.791232	-0.0828255	2.79852	5.59704	0.642668	3	2	1	0	0.033733	0.140754	0.239659	0.81176	0.00153305	0.129584	2425	0.033733	0.81176	0.140754	0.239659	Subtotal Fat (g)	anthropometric	dexa	During the past 5 days {including today}, on how many days did {you/he/she}	smoking	smoking behavior	3	1	1	> BY & Bonf.	dexa	smoking behavior	4704	2	Smoking+Hydrocarbon+Metals	1
expo4	SMQ710	DXDSTFAT	-0.0495817	0.239574	0.855201	0.830426	-0.206957	5.12717	10.2543	0.804961	3	2	1	0	0.0131561	0.110382	0.119187	0.905695	0.00153305	0.129584	2425	0.0131561	0.905695	0.110382	0.119187	Subtotal Fat (g)	anthropometric	dexa	During the past 5 days {including today}, on how many days did {you/he/she}	smoking	smoking behavior	3	1	1	> BY & Bonf.	dexa	smoking behavior	4704	2	Smoking+Hydrocarbon+Metals	1
expo5	SMQ710	DXDSTFAT	-0.0101233	0.113643	0.937136	0.974903	-0.0890796	1.77163	3.54327	0.43555	3	2	1	0	-0.0745649	0.0868217	-0.858829	0.39531	0.00153305	0.129584	2425	-0.0745649	0.39531	0.0868217	-0.858829	Subtotal Fat (g)	anthropometric	dexa	During the past 5 days {including today}, on how many days did {you/he/she}	smoking	smoking behavior	3	1	1	> BY & Bonf.	dexa	smoking behavior	4704	2	Smoking+Hydrocarbon+Metals	1
expo2	SMQ710	DXDSTLE	-0.239852	0.106162	0.152364	0.248436	-2.25931	0.98432	1.96864	0	3	2	-9	-2	-0.106963	0.105773	-1.01126	0.317684	0.000423992	0.406908	2425	-0.106963	0.317684	0.105773	-1.01126	Subtotal Lean excl BMC (g)	anthropometric	dexa	During the past 5 days {including today}, on how many days did {you/he/she}	smoking	smoking behavior	3	1	1	> BY & Bonf.	dexa	smoking behavior	4704	2	Smoking+Hydrocarbon+Metals	1
expo3	SMQ710	DXDSTLE	-0.0329274	0.125817	0.818034	0.943843	-0.261708	1.49291	2.98582	0.330168	3	2	-7	-2	-0.0486361	0.113327	-0.429166	0.669996	0.000423992	0.406908	2425	-0.0486361	0.669996	0.113327	-0.429166	Subtotal Lean excl BMC (g)	anthropometric	dexa	During the past 5 days {including today}, on how many days did {you/he/she}	smoking	smoking behavior	3	1	1	> BY & Bonf.	dexa	smoking behavior	4704	2	Smoking+Hydrocarbon+Metals	1
expo4	SMQ710	DXDSTLE	-0.0657179	0.127593	0.657787	0.799616	-0.515061	1.74131	3.48263	0.425721	3	2	-7	-2	-0.0667071	0.0967338	-0.689595	0.494242	0.000423992	0.406908	2425	-0.0667071	0.494242	0.0967338	-0.689595	Subtotal Lean excl BMC (g)	anthropometric	dexa	During the past 5 days {including today}, on how many days did {you/he/she}	smoking	smoking behavior	3	1	1	> BY & Bonf.	dexa	smoking behavior	4704	2	Smoking+Hydrocarbon+Metals	1
expo5	SMQ710	DXDSTLE	-0.024592	0.0228902	0.39508	0.841047	-1.07435	0.0969822	0.193964	0	3	2	-7	-2	-0.055751	0.0777966	-0.716625	0.477572	0.000423992	0.406908	2425	-0.055751	0.477572	0.0777966	-0.716625	Subtotal Lean excl BMC (g)	anthropometric	dexa	During the past 5 days {including today}, on how many days did {you/he/she}	smoking	smoking behavior	3	1	1	> BY & Bonf.	dexa	smoking behavior	4704	2	Smoking+Hydrocarbon+Metals	1
expo2	SMQ710	DXDSTLI	-0.242459	0.116549	0.173	0.276464	-2.08031	1.03461	2.06923	0.0334548	3	2	-9	-2	-0.103112	0.108241	-0.952609	0.346239	0.000503596	0.414533	2298	-0.103112	0.346239	0.108241	-0.952609	Subtotal Lean incl BMC (g)	anthropometric	dexa	During the past 5 days {including today}, on how many days did {you/he/she}	smoking	smoking behavior	3	1	1	> BY & Bonf.	dexa	smoking behavior	4704	2	Smoking+Hydrocarbon+Metals	1
expo3	SMQ710	DXDSTLI	0.0143561	0.125884	0.919621	0.871906	0.114043	1.29854	2.59709	0.229906	3	2	-3	0	-0.0216506	0.119862	-0.180629	0.857528	0.000503596	0.414533	2298	-0.0216506	0.857528	0.119862	-0.180629	Subtotal Lean incl BMC (g)	anthropometric	dexa	During the past 5 days {including today}, on how many days did {you/he/she}	smoking	smoking behavior	3	1	1	> BY & Bonf.	dexa	smoking behavior	4704	2	Smoking+Hydrocarbon+Metals	1
expo4	SMQ710	DXDSTLI	-0.080098	0.12696	0.592594	0.741195	-0.630891	1.66163	3.32326	0.39818	3	2	-7	-2	-0.0783983	0.101909	-0.769295	0.446023	0.000503596	0.414533	2298	-0.0783983	0.446023	0.101909	-0.769295	Subtotal Lean incl BMC (g)	anthropometric	dexa	During the past 5 days {including today}, on how many days did {you/he/she}	smoking	smoking behavior	3	1	1	> BY & Bonf.	dexa	smoking behavior	4704	2	Smoking+Hydrocarbon+Metals	1
expo5	SMQ710	DXDSTLI	-0.021629	0.0230329	0.446835	0.864145	-0.939048	0.0979019	0.195804	0	3	2	-7	-2	-0.0612701	0.0808965	-0.757389	0.453046	0.000503596	0.414533	2298	-0.0612701	0.453046	0.0808965	-0.757389	Subtotal Lean incl BMC (g)	anthropometric	dexa	During the past 5 days {including today}, on how many days did {you/he/she}	smoking	smoking behavior	3	1	1	> BY & Bonf.	dexa	smoking behavior	4704	2	Smoking+Hydrocarbon+Metals	1
expo2	SMQ710	DXDSTPF	0.0499812	0.151153	0.772324	0.982795	0.330667	2.92019	5.84037	0.657556	3	2	9	2	-0.0513786	0.0961523	-0.534346	0.59592	0.00178541	0.501448	2425	-0.0513786	0.59592	0.0961523	-0.534346	Subtotal Percent Fat	anthropometric	dexa	During the past 5 days {including today}, on how many days did {you/he/she}	smoking	smoking behavior	3	1	1	> BY & Bonf.	dexa	smoking behavior	4704	2	Smoking+Hydrocarbon+Metals	1
expo3	SMQ710	DXDSTPF	0.048845	0.140478	0.761246	0.673238	0.347705	1.71664	3.43327	0.417465	3	2	9	2	0.0586061	0.098135	0.597198	0.553581	0.00178541	0.501448	2425	0.0586061	0.553581	0.098135	0.597198	Subtotal Percent Fat	anthropometric	dexa	During the past 5 days {including today}, on how many days did {you/he/she}	smoking	smoking behavior	3	1	1	> BY & Bonf.	dexa	smoking behavior	4704	2	Smoking+Hydrocarbon+Metals	1
expo4	SMQ710	DXDSTPF	0.061034	0.161763	0.742222	0.525026	0.377305	3.91745	7.83489	0.744732	3	2	9	2	0.0420163	0.07987	0.526058	0.601615	0.00178541	0.501448	2425	0.0420163	0.601615	0.07987	0.526058	Subtotal Percent Fat	anthropometric	dexa	During the past 5 days {including today}, on how many days did {you/he/she}	smoking	smoking behavior	3	1	1	> BY & Bonf.	dexa	smoking behavior	4704	2	Smoking+Hydrocarbon+Metals	1
expo5	SMQ710	DXDSTPF	0.00667093	0.0785364	0.940046	0.971345	0.0849406	1.27266	2.54533	0.214246	3	2	5	2	-0.0718957	0.068779	-1.04531	0.301857	0.00178541	0.501448	2425	-0.0718957	0.301857	0.068779	-1.04531	Subtotal Percent Fat	anthropometric	dexa	During the past 5 days {including today}, on how many days did {you/he/she}	smoking	smoking behavior	3	1	1	> BY & Bonf.	dexa	smoking behavior	4704	2	Smoking+Hydrocarbon+Metals	1
expo2	SMQ710	DXDSTTOT	-0.2149	0.188307	0.372006	0.382944	-1.14122	1.90861	3.81722	0.476059	3	2	-9	-2	-0.13595	0.128471	-1.05821	0.296008	0.00097292	0.0705331	2425	-0.13595	0.296008	0.128471	-1.05821	Subtotal (Total excl Head) (g)	anthropometric	dexa	During the past 5 days {including today}, on how many days did {you/he/she}	smoking	smoking behavior	3	1	1	> BY & Bonf.	dexa	smoking behavior	4704	2	Smoking+Hydrocarbon+Metals	1
expo3	SMQ710	DXDSTTOT	-0.0264859	0.204674	0.908877	0.89011	-0.129405	2.32514	4.65027	0.569917	3	2	-5	-2	-0.00844585	0.146881	-0.0575015	0.954418	0.00097292	0.0705331	2425	-0.00844585	0.954418	0.146881	-0.0575015	Subtotal (Total excl Head) (g)	anthropometric	dexa	During the past 5 days {including today}, on how many days did {you/he/she}	smoking	smoking behavior	3	1	1	> BY & Bonf.	dexa	smoking behavior	4704	2	Smoking+Hydrocarbon+Metals	1
expo4	SMQ710	DXDSTTOT	-0.0870047	0.216692	0.726882	0.959458	-0.401513	3.62207	7.24414	0.723915	3	2	-7	-2	-0.0331158	0.118163	-0.280255	0.780658	0.00097292	0.0705331	2425	-0.0331158	0.780658	0.118163	-0.280255	Subtotal (Total excl Head) (g)	anthropometric	dexa	During the past 5 days {including today}, on how many days did {you/he/she}	smoking	smoking behavior	3	1	1	> BY & Bonf.	dexa	smoking behavior	4704	2	Smoking+Hydrocarbon+Metals	1
expo5	SMQ710	DXDSTTOT	-0.0289735	0.081254	0.755512	0.918354	-0.35658	0.867359	1.73472	0	3	2	-7	-2	-0.0768729	0.091622	-0.839023	0.406207	0.00097292	0.0705331	2425	-0.0768729	0.406207	0.091622	-0.839023	Subtotal (Total excl Head) (g)	anthropometric	dexa	During the past 5 days {including today}, on how many days did {you/he/she}	smoking	smoking behavior	3	1	1	> BY & Bonf.	dexa	smoking behavior	4704	2	Smoking+Hydrocarbon+Metals	1
expo2	SMQ710	DXDTOA	-0.136925	0.163819	0.491199	0.482106	-0.83583	1.7263	3.4526	0.420727	3	2	-9	-2	-0.0549439	0.113945	-0.482196	0.63217	0.000938654	0.472747	2386	-0.0549439	0.63217	0.113945	-0.482196	Total Area (cm^2)	anthropometric	dexa	During the past 5 days {including today}, on how many days did {you/he/she}	smoking	smoking behavior	3	1	1	> BY & Bonf.	dexa	smoking behavior	4704	2	Smoking+Hydrocarbon+Metals	1
expo3	SMQ710	DXDTOA	-0.0999633	0.172083	0.620045	0.703977	-0.580902	3.59232	7.18464	0.721628	3	2	-9	-2	-0.0374919	0.098221	-0.38171	0.704601	0.000938654	0.472747	2386	-0.0374919	0.704601	0.098221	-0.38171	Total Area (cm^2)	anthropometric	dexa	During the past 5 days {including today}, on how many days did {you/he/she}	smoking	smoking behavior	3	1	1	> BY & Bonf.	dexa	smoking behavior	4704	2	Smoking+Hydrocarbon+Metals	1
expo4	SMQ710	DXDTOA	-0.149764	0.113152	0.316681	0.382693	-1.32356	2.39482	4.78964	0.582432	3	2	-9	-2	-0.0840115	0.0839821	-1.00035	0.32287	0.000938654	0.472747	2386	-0.0840115	0.32287	0.0839821	-1.00035	Total Area (cm^2)	anthropometric	dexa	During the past 5 days {including today}, on how many days did {you/he/she}	smoking	smoking behavior	3	1	1	> BY & Bonf.	dexa	smoking behavior	4704	2	Smoking+Hydrocarbon+Metals	1
expo5	SMQ710	DXDTOA	0.0233838	0.039421	0.613204	0.804225	0.593183	0.36658	0.73316	0	3	2	-1	0	0.0122463	0.0710462	0.172371	0.863974	0.000938654	0.472747	2386	0.0122463	0.863974	0.0710462	0.172371	Total Area (cm^2)	anthropometric	dexa	During the past 5 days {including today}, on how many days did {you/he/she}	smoking	smoking behavior	3	1	1	> BY & Bonf.	dexa	smoking behavior	4704	2	Smoking+Hydrocarbon+Metals	1
expo2	SMQ710	DXDTOBMC	0.0461907	0.121269	0.739933	0.936955	0.380896	1.10836	2.21672	0.0977676	3	2	-1	0	0.0210838	0.110896	0.190123	0.850129	0.00139162	0.39871	2386	0.0210838	0.850129	0.110896	0.190123	Total Bone Mineral Content (g)	anthropometric	dexa	During the past 5 days {including today}, on how many days did {you/he/she}	smoking	smoking behavior	3	1	1	> BY & Bonf.	dexa	smoking behavior	4704	2	Smoking+Hydrocarbon+Metals	1
expo3	SMQ710	DXDTOBMC	0.0520748	0.0691736	0.530109	0.725766	0.752813	0.455215	0.91043	0	3	2	3	2	0.0415618	0.114081	0.364318	0.717448	0.00139162	0.39871	2386	0.0415618	0.717448	0.114081	0.364318	Total Bone Mineral Content (g)	anthropometric	dexa	During the past 5 days {including today}, on how many days did {you/he/she}	smoking	smoking behavior	3	1	1	> BY & Bonf.	dexa	smoking behavior	4704	2	Smoking+Hydrocarbon+Metals	1
expo4	SMQ710	DXDTOBMC	-0.0472126	0.0711654	0.575299	0.809623	-0.663421	0.621722	1.24344	0	3	2	-7	-2	-0.0719418	0.08888	-0.809427	0.422832	0.00139162	0.39871	2386	-0.0719418	0.422832	0.08888	-0.809427	Total Bone Mineral Content (g)	anthropometric	dexa	During the past 5 days {including today}, on how many days did {you/he/she}	smoking	smoking behavior	3	1	1	> BY & Bonf.	dexa	smoking behavior	4704	2	Smoking+Hydrocarbon+Metals	1
expo5	SMQ710	DXDTOBMC	0.0745445	0.0555612	0.311747	0.550101	1.34166	0.483432	0.966865	0	3	2	-1	0	0.0526132	0.0803242	0.65501	0.516033	0.00139162	0.39871	2386	0.0526132	0.516033	0.0803242	0.65501	Total Bone Mineral Content (g)	anthropometric	dexa	During the past 5 days {including today}, on how many days did {you/he/she}	smoking	smoking behavior	3	1	1	> BY & Bonf.	dexa	smoking behavior	4704	2	Smoking+Hydrocarbon+Metals	1
expo2	SMQ710	DXDTOBMD	0.12406	0.0956775	0.324196	0.486019	1.29664	0.905899	1.8118	0	3	2	9	2	0.0624512	0.115555	0.540444	0.591745	0.00165729	0.207844	2386	0.0624512	0.591745	0.115555	0.540444	Total Bone Mineral Density (g/cm^2)	anthropometric	dexa	During the past 5 days {including today}, on how many days did {you/he/she}	smoking	smoking behavior	3	1	1	> BY & Bonf.	dexa	smoking behavior	4704	2	Smoking+Hydrocarbon+Metals	1
expo3	SMQ710	DXDTOBMD	0.163421	0.0624456	0.120239	0.433964	2.61701	0.287149	0.574298	0	3	2	9	2	0.105982	0.129848	0.816202	0.41899	0.00165729	0.207844	2386	0.105982	0.41899	0.129848	0.816202	Total Bone Mineral Density (g/cm^2)	anthropometric	dexa	During the past 5 days {including today}, on how many days did {you/he/she}	smoking	smoking behavior	3	1	1	> BY & Bonf.	dexa	smoking behavior	4704	2	Smoking+Hydrocarbon+Metals	1
expo4	SMQ710	DXDTOBMD	0.00895471	0.0534888	0.882442	0.90971	0.167413	0.354878	0.709757	0	3	2	1	0	-0.0400046	0.0923714	-0.433084	0.66717	0.00165729	0.207844	2386	-0.0400046	0.66717	0.0923714	-0.433084	Total Bone Mineral Density (g/cm^2)	anthropometric	dexa	During the past 5 days {including today}, on how many days did {you/he/she}	smoking	smoking behavior	3	1	1	> BY & Bonf.	dexa	smoking behavior	4704	2	Smoking+Hydrocarbon+Metals	1
expo5	SMQ710	DXDTOBMD	0.113068	0.109078	0.408829	0.463619	1.03657	1.26873	2.53745	0.211808	3	2	1	0	0.0727828	0.0914846	0.795575	0.430753	0.00165729	0.207844	2386	0.0727828	0.430753	0.0914846	0.795575	Total Bone Mineral Density (g/cm^2)	anthropometric	dexa	During the past 5 days {including today}, on how many days did {you/he/she}	smoking	smoking behavior	3	1	1	> BY & Bonf.	dexa	smoking behavior	4704	2	Smoking+Hydrocarbon+Metals	1
expo2	SMQ710	DXDTOFAT	-0.0924104	0.212993	0.706702	0.621769	-0.433867	2.7353	5.47059	0.634409	3	2	-1	0	-0.108639	0.120733	-0.899825	0.373344	0.0015027	0.123254	2386	-0.108639	0.373344	0.120733	-0.899825	Total Fat (g)	anthropometric	dexa	During the past 5 days {including today}, on how many days did {you/he/she}	smoking	smoking behavior	3	1	1	> BY & Bonf.	dexa	smoking behavior	4704	2	Smoking+Hydrocarbon+Metals	1
expo3	SMQ710	DXDTOFAT	-0.0151955	0.220227	0.951268	0.768141	-0.0689992	2.75614	5.51228	0.637174	3	2	1	0	0.0422981	0.140866	0.300272	0.765451	0.0015027	0.123254	2386	0.0422981	0.765451	0.140866	0.300272	Total Fat (g)	anthropometric	dexa	During the past 5 days {including today}, on how many days did {you/he/she}	smoking	smoking behavior	3	1	1	> BY & Bonf.	dexa	smoking behavior	4704	2	Smoking+Hydrocarbon+Metals	1
expo4	SMQ710	DXDTOFAT	-0.0421348	0.238754	0.876172	0.786042	-0.176478	4.91477	9.82955	0.796532	3	2	1	0	0.024592	0.112546	0.218507	0.828092	0.0015027	0.123254	2386	0.024592	0.828092	0.112546	0.218507	Total Fat (g)	anthropometric	dexa	During the past 5 days {including today}, on how many days did {you/he/she}	smoking	smoking behavior	3	1	1	> BY & Bonf.	dexa	smoking behavior	4704	2	Smoking+Hydrocarbon+Metals	1
expo5	SMQ710	DXDTOFAT	0.000614765	0.117199	0.996291	0.90974	0.00524547	1.83127	3.66255	0.453932	3	2	3	2	-0.0679076	0.0879152	-0.772422	0.44419	0.0015027	0.123254	2386	-0.0679076	0.44419	0.0879152	-0.772422	Total Fat (g)	anthropometric	dexa	During the past 5 days {including today}, on how many days did {you/he/she}	smoking	smoking behavior	3	1	1	> BY & Bonf.	dexa	smoking behavior	4704	2	Smoking+Hydrocarbon+Metals	1
expo2	SMQ710	DXDTOLE	-0.241401	0.105883	0.150211	0.244863	-2.27989	0.973134	1.94627	0	3	2	-9	-2	-0.110542	0.105595	-1.04685	0.301156	0.000450427	0.411132	2425	-0.110542	0.301156	0.105595	-1.04685	Total Lean excl BMC (g)	anthropometric	dexa	During the past 5 days {including today}, on how many days did {you/he/she}	smoking	smoking behavior	3	1	1	> BY & Bonf.	dexa	smoking behavior	4704	2	Smoking+Hydrocarbon+Metals	1
expo3	SMQ710	DXDTOLE	-0.0363557	0.125834	0.799838	0.927399	-0.288918	1.49076	2.98153	0.329203	3	2	-7	-2	-0.0502569	0.112537	-0.44658	0.657472	0.000450427	0.411132	2425	-0.0502569	0.657472	0.112537	-0.44658	Total Lean excl BMC (g)	anthropometric	dexa	During the past 5 days {including today}, on how many days did {you/he/she}	smoking	smoking behavior	3	1	1	> BY & Bonf.	dexa	smoking behavior	4704	2	Smoking+Hydrocarbon+Metals	1
expo4	SMQ710	DXDTOLE	-0.0686855	0.126811	0.64234	0.790419	-0.541635	1.71401	3.42802	0.416573	3	2	-7	-2	-0.0669327	0.0966299	-0.692671	0.492328	0.000450427	0.411132	2425	-0.0669327	0.492328	0.0966299	-0.692671	Total Lean excl BMC (g)	anthropometric	dexa	During the past 5 days {including today}, on how many days did {you/he/she}	smoking	smoking behavior	3	1	1	> BY & Bonf.	dexa	smoking behavior	4704	2	Smoking+Hydrocarbon+Metals	1
expo5	SMQ710	DXDTOLE	-0.0268597	0.0221498	0.349067	0.829949	-1.21264	0.0897172	0.179434	0	3	2	-7	-2	-0.0578157	0.0780977	-0.740299	0.463237	0.000450427	0.411132	2425	-0.0578157	0.463237	0.0780977	-0.740299	Total Lean excl BMC (g)	anthropometric	dexa	During the past 5 days {including today}, on how many days did {you/he/she}	smoking	smoking behavior	3	1	1	> BY & Bonf.	dexa	smoking behavior	4704	2	Smoking+Hydrocarbon+Metals	1
expo2	SMQ710	DXDTOLI	-0.233933	0.107904	0.162446	0.27132	-2.16797	0.968646	1.93729	0	3	2	-9	-2	-0.112656	0.107548	-1.0475	0.300861	0.000465065	0.415091	2386	-0.112656	0.300861	0.107548	-1.0475	Total Lean incl BMC (g)	anthropometric	dexa	During the past 5 days {including today}, on how many days did {you/he/she}	smoking	smoking behavior	3	1	1	> BY & Bonf.	dexa	smoking behavior	4704	2	Smoking+Hydrocarbon+Metals	1
expo3	SMQ710	DXDTOLI	-0.0297882	0.127134	0.836549	0.95616	-0.234306	1.57025	3.14049	0.363157	3	2	-7	-2	-0.0434999	0.112272	-0.387451	0.700379	0.000465065	0.415091	2386	-0.0434999	0.700379	0.112272	-0.387451	Total Lean incl BMC (g)	anthropometric	dexa	During the past 5 days {including today}, on how many days did {you/he/she}	smoking	smoking behavior	3	1	1	> BY & Bonf.	dexa	smoking behavior	4704	2	Smoking+Hydrocarbon+Metals	1
expo4	SMQ710	DXDTOLI	-0.0603804	0.12865	0.685021	0.831525	-0.469337	1.71977	3.43953	0.418526	3	2	-7	-2	-0.0595441	0.0969741	-0.614021	0.542513	0.000465065	0.415091	2386	-0.0595441	0.542513	0.0969741	-0.614021	Total Lean incl BMC (g)	anthropometric	dexa	During the past 5 days {including today}, on how many days did {you/he/she}	smoking	smoking behavior	3	1	1	> BY & Bonf.	dexa	smoking behavior	4704	2	Smoking+Hydrocarbon+Metals	1
expo5	SMQ710	DXDTOLI	-0.0157934	0.0262292	0.60826	0.896573	-0.602129	0.121339	0.242678	0	3	2	-7	-2	-0.0497893	0.0782601	-0.636203	0.528096	0.000465065	0.415091	2386	-0.0497893	0.528096	0.0782601	-0.636203	Total Lean incl BMC (g)	anthropometric	dexa	During the past 5 days {including today}, on how many days did {you/he/she}	smoking	smoking behavior	3	1	1	> BY & Bonf.	dexa	smoking behavior	4704	2	Smoking+Hydrocarbon+Metals	1
expo2	SMQ710	DXDTOPF	0.0595176	0.157098	0.741233	0.924736	0.378856	3.0535	6.107	0.672507	3	2	9	2	-0.0352701	0.0956287	-0.368824	0.714112	0.00183613	0.495008	2386	-0.0352701	0.714112	0.0956287	-0.368824	Total Percent Fat	anthropometric	dexa	During the past 5 days {including today}, on how many days did {you/he/she}	smoking	smoking behavior	3	1	1	> BY & Bonf.	dexa	smoking behavior	4704	2	Smoking+Hydrocarbon+Metals	1
expo3	SMQ710	DXDTOPF	0.0496724	0.138291	0.753832	0.645788	0.359188	1.69706	3.39412	0.410746	3	2	9	2	0.0664311	0.0986164	0.673632	0.504236	0.00183613	0.495008	2386	0.0664311	0.504236	0.0986164	0.673632	Total Percent Fat	anthropometric	dexa	During the past 5 days {including today}, on how many days did {you/he/she}	smoking	smoking behavior	3	1	1	> BY & Bonf.	dexa	smoking behavior	4704	2	Smoking+Hydrocarbon+Metals	1
expo4	SMQ710	DXDTOPF	0.0710644	0.163211	0.705746	0.481347	0.435414	3.78602	7.57205	0.735871	3	2	9	2	0.0494988	0.0814757	0.607528	0.546771	0.00183613	0.495008	2386	0.0494988	0.546771	0.0814757	0.607528	Total Percent Fat	anthropometric	dexa	During the past 5 days {including today}, on how many days did {you/he/she}	smoking	smoking behavior	3	1	1	> BY & Bonf.	dexa	smoking behavior	4704	2	Smoking+Hydrocarbon+Metals	1
expo5	SMQ710	DXDTOPF	0.0157828	0.0823511	0.865708	0.902071	0.191653	1.35475	2.7095	0.261857	3	2	5	2	-0.067253	0.0697222	-0.964585	0.340274	0.00183613	0.495008	2386	-0.067253	0.340274	0.0697222	-0.964585	Total Percent Fat	anthropometric	dexa	During the past 5 days {including today}, on how many days did {you/he/she}	smoking	smoking behavior	3	1	1	> BY & Bonf.	dexa	smoking behavior	4704	2	Smoking+Hydrocarbon+Metals	1
expo2	SMQ710	DXDTOTOT	-0.212363	0.189584	0.379104	0.402213	-1.12015	1.89382	3.78763	0.471966	3	2	-9	-2	-0.132989	0.130237	-1.02113	0.313039	0.000981943	0.0769511	2386	-0.132989	0.313039	0.130237	-1.02113	Total Lean+Fat (g)	anthropometric	dexa	During the past 5 days {including today}, on how many days did {you/he/she}	smoking	smoking behavior	3	1	1	> BY & Bonf.	dexa	smoking behavior	4704	2	Smoking+Hydrocarbon+Metals	1
expo3	SMQ710	DXDTOTOT	-0.0257025	0.202502	0.91061	0.877967	-0.126924	2.35865	4.7173	0.576029	3	2	-5	-2	-0.00189703	0.145543	-0.0130341	0.989662	0.000981943	0.0769511	2386	-0.00189703	0.989662	0.145543	-0.0130341	Total Lean+Fat (g)	anthropometric	dexa	During the past 5 days {including today}, on how many days did {you/he/she}	smoking	smoking behavior	3	1	1	> BY & Bonf.	dexa	smoking behavior	4704	2	Smoking+Hydrocarbon+Metals	1
expo4	SMQ710	DXDTOTOT	-0.081811	0.215423	0.740651	0.99595	-0.37977	3.48181	6.96363	0.712793	3	2	-7	-2	-0.0221479	0.119378	-0.185527	0.853709	0.000981943	0.0769511	2386	-0.0221479	0.853709	0.119378	-0.185527	Total Lean+Fat (g)	anthropometric	dexa	During the past 5 days {including today}, on how many days did {you/he/she}	smoking	smoking behavior	3	1	1	> BY & Bonf.	dexa	smoking behavior	4704	2	Smoking+Hydrocarbon+Metals	1
expo5	SMQ710	DXDTOTOT	-0.019846	0.0836662	0.834582	0.971864	-0.237204	0.889152	1.7783	0	3	2	-7	-2	-0.0704542	0.0922697	-0.763568	0.449393	0.000981943	0.0769511	2386	-0.0704542	0.449393	0.0922697	-0.763568	Total Lean+Fat (g)	anthropometric	dexa	During the past 5 days {including today}, on how many days did {you/he/she}	smoking	smoking behavior	3	1	1	> BY & Bonf.	dexa	smoking behavior	4704	2	Smoking+Hydrocarbon+Metals	1
expo2	SMQ710	DXDTRA	0.00610659	0.173608	0.97415	0.980245	0.0351745	2.2534	6.7602	0.556226	4	2	-1	0	-0.0277265	0.11938	-0.232254	0.817469	0.000538565	0.31693	2510	-0.0277265	0.817469	0.11938	-0.232254	Trunk Bone area (cm^2)	anthropometric	dexa	During the past 5 days {including today}, on how many days did {you/he/she}	smoking	smoking behavior	4	1	1	> BY & Bonf.	dexa	smoking behavior	4704	2	Smoking+Hydrocarbon+Metals	1
expo3	SMQ710	DXDTRA	-0.0400173	0.151306	0.80854	0.891324	-0.26448	2.76881	8.30644	0.638835	4	2	-9	-2	0.095972	0.114111	0.841043	0.405087	0.000538565	0.31693	2510	0.095972	0.405087	0.114111	0.841043	Trunk Bone area (cm^2)	anthropometric	dexa	During the past 5 days {including today}, on how many days did {you/he/she}	smoking	smoking behavior	4	1	1	> BY & Bonf.	dexa	smoking behavior	4704	2	Smoking+Hydrocarbon+Metals	1
expo4	SMQ710	DXDTRA	-0.0442702	0.0814328	0.624485	0.862505	-0.543641	0.74645	2.23935	0	4	2	-9	-2	-0.0146866	0.110666	-0.132712	0.895055	0.000538565	0.31693	2510	-0.0146866	0.895055	0.110666	-0.132712	Trunk Bone area (cm^2)	anthropometric	dexa	During the past 5 days {including today}, on how many days did {you/he/she}	smoking	smoking behavior	4	1	1	> BY & Bonf.	dexa	smoking behavior	4704	2	Smoking+Hydrocarbon+Metals	1
expo5	SMQ710	DXDTRA	0.0210079	0.0571418	0.737544	0.890995	0.367645	0.603296	1.80989	0	4	2	-5	0	0.0162866	0.0847033	0.192278	0.848451	0.000538565	0.31693	2510	0.0162866	0.848451	0.0847033	0.192278	Trunk Bone area (cm^2)	anthropometric	dexa	During the past 5 days {including today}, on how many days did {you/he/she}	smoking	smoking behavior	4	1	1	> BY & Bonf.	dexa	smoking behavior	4704	2	Smoking+Hydrocarbon+Metals	1
expo2	SMQ710	DXDTRBMC	0.104314	0.109521	0.411132	0.719968	0.952456	1.08545	3.25635	0.0787228	4	2	7	2	0.0614789	0.117615	0.522714	0.60392	0.00133605	0.276493	2510	0.0614789	0.60392	0.117615	0.522714	Trunk Bone Mineral Content (grams)	anthropometric	dexa	During the past 5 days {including today}, on how many days did {you/he/she}	smoking	smoking behavior	4	1	1	> BY & Bonf.	dexa	smoking behavior	4704	2	Smoking+Hydrocarbon+Metals	1
expo3	SMQ710	DXDTRBMC	0.0665588	0.103449	0.565767	0.665093	0.643397	1.03106	3.09317	0.0301215	4	2	7	2	0.125205	0.121658	1.02915	0.309299	0.00133605	0.276493	2510	0.125205	0.309299	0.121658	1.02915	Trunk Bone Mineral Content (grams)	anthropometric	dexa	During the past 5 days {including today}, on how many days did {you/he/she}	smoking	smoking behavior	4	1	1	> BY & Bonf.	dexa	smoking behavior	4704	2	Smoking+Hydrocarbon+Metals	1
expo4	SMQ710	DXDTRBMC	-0.0425878	0.0979963	0.693225	0.771667	-0.434586	1.28219	3.84658	0.220086	4	2	-9	-2	-0.0518726	0.099952	-0.518975	0.606502	0.00133605	0.276493	2510	-0.0518726	0.606502	0.099952	-0.518975	Trunk Bone Mineral Content (grams)	anthropometric	dexa	During the past 5 days {including today}, on how many days did {you/he/she}	smoking	smoking behavior	4	1	1	> BY & Bonf.	dexa	smoking behavior	4704	2	Smoking+Hydrocarbon+Metals	1
expo5	SMQ710	DXDTRBMC	0.0679423	0.0808107	0.462211	0.697499	0.840759	1.0762	3.22861	0.0708068	4	2	-3	0	0.0469927	0.0900473	0.521867	0.604504	0.00133605	0.276493	2510	0.0469927	0.604504	0.0900473	0.521867	Trunk Bone Mineral Content (grams)	anthropometric	dexa	During the past 5 days {including today}, on how many days did {you/he/she}	smoking	smoking behavior	4	1	1	> BY & Bonf.	dexa	smoking behavior	4704	2	Smoking+Hydrocarbon+Metals	1
expo2	SMQ710	DXDTRBMD	0.115314	0.0844712	0.265571	0.548843	1.36513	1.02555	3.07665	0.0249125	4	2	9	2	0.101813	0.118167	0.861605	0.393798	0.00189511	0.17626	2510	0.101813	0.393798	0.118167	0.861605	Trunk Bone BMD (g/cm^2)	anthropometric	dexa	During the past 5 days {including today}, on how many days did {you/he/she}	smoking	smoking behavior	4	1	1	> BY & Bonf.	dexa	smoking behavior	4704	2	Smoking+Hydrocarbon+Metals	1
expo3	SMQ710	DXDTRBMD	0.128263	0.0647456	0.141915	0.631533	1.98103	0.366861	1.10058	0	4	2	9	2	0.112975	0.125017	0.903682	0.371318	0.00189511	0.17626	2510	0.112975	0.371318	0.125017	0.903682	Trunk Bone BMD (g/cm^2)	anthropometric	dexa	During the past 5 days {including today}, on how many days did {you/he/she}	smoking	smoking behavior	4	1	1	> BY & Bonf.	dexa	smoking behavior	4704	2	Smoking+Hydrocarbon+Metals	1
expo4	SMQ710	DXDTRBMD	-0.0795908	0.111707	0.527574	0.611504	-0.712496	1.96688	5.90064	0.49158	4	2	-9	-2	-0.0647033	0.091189	-0.709551	0.481903	0.00189511	0.17626	2510	-0.0647033	0.481903	0.091189	-0.709551	Trunk Bone BMD (g/cm^2)	anthropometric	dexa	During the past 5 days {including today}, on how many days did {you/he/she}	smoking	smoking behavior	4	1	1	> BY & Bonf.	dexa	smoking behavior	4704	2	Smoking+Hydrocarbon+Metals	1
expo5	SMQ710	DXDTRBMD	0.0339532	0.106335	0.770438	0.768084	0.319305	1.79473	5.38418	0.442812	4	2	-5	0	0.0606915	0.0882456	0.687756	0.495387	0.00189511	0.17626	2510	0.0606915	0.495387	0.0882456	0.687756	Trunk Bone BMD (g/cm^2)	anthropometric	dexa	During the past 5 days {including today}, on how many days did {you/he/she}	smoking	smoking behavior	4	1	1	> BY & Bonf.	dexa	smoking behavior	4704	2	Smoking+Hydrocarbon+Metals	1
expo2	SMQ710	DXDTRLE	-0.18356	0.0935316	0.144493	0.461525	-1.96254	0.730509	2.19153	0	4	2	-9	-2	-0.141477	0.118916	-1.18973	0.240835	0.00107683	0.322551	2511	-0.141477	0.240835	0.118916	-1.18973	Trunk Lean excl Bone Mineral Content (grams)	anthropometric	dexa	During the past 5 days {including today}, on how many days did {you/he/she}	smoking	smoking behavior	4	1	1	> BY & Bonf.	dexa	smoking behavior	4704	2	Smoking+Hydrocarbon+Metals	1
expo3	SMQ710	DXDTRLE	-0.0185663	0.0951841	0.857811	0.997569	-0.195057	0.755336	2.26601	0	4	2	-5	-2	0.0220913	0.123611	0.178717	0.859019	0.00107683	0.322551	2511	0.0220913	0.859019	0.123611	0.178717	Trunk Lean excl Bone Mineral Content (grams)	anthropometric	dexa	During the past 5 days {including today}, on how many days did {you/he/she}	smoking	smoking behavior	4	1	1	> BY & Bonf.	dexa	smoking behavior	4704	2	Smoking+Hydrocarbon+Metals	1
expo4	SMQ710	DXDTRLE	-0.0849786	0.0748593	0.338792	0.719025	-1.13518	0.503211	1.50963	0	4	2	-9	-2	-0.0771577	0.120698	-0.63926	0.526125	0.00107683	0.322551	2511	-0.0771577	0.526125	0.120698	-0.63926	Trunk Lean excl Bone Mineral Content (grams)	anthropometric	dexa	During the past 5 days {including today}, on how many days did {you/he/she}	smoking	smoking behavior	4	1	1	> BY & Bonf.	dexa	smoking behavior	4704	2	Smoking+Hydrocarbon+Metals	1
expo5	SMQ710	DXDTRLE	-0.0375907	0.0474001	0.48568	0.733015	-0.79305	0.37633	1.12899	0	4	2	-7	-2	-0.0577958	0.0901064	-0.641417	0.524737	0.00107683	0.322551	2511	-0.0577958	0.524737	0.0901064	-0.641417	Trunk Lean excl Bone Mineral Content (grams)	anthropometric	dexa	During the past 5 days {including today}, on how many days did {you/he/she}	smoking	smoking behavior	4	1	1	> BY & Bonf.	dexa	smoking behavior	4704	2	Smoking+Hydrocarbon+Metals	1
expo2	SMQ710	DXDTRPF	0.0393633	0.12632	0.775734	0.950573	0.311615	1.4655	4.39651	0.317641	4	2	9	2	-0.045135	0.116425	-0.387675	0.700215	0.00398966	0.34637	2511	-0.045135	0.700215	0.116425	-0.387675	Trunk Percent Fat	anthropometric	dexa	During the past 5 days {including today}, on how many days did {you/he/she}	smoking	smoking behavior	4	1	1	> BY & Bonf.	dexa	smoking behavior	4704	2	Smoking+Hydrocarbon+Metals	1
expo3	SMQ710	DXDTRPF	0.0674709	0.129602	0.638626	0.600082	0.520602	1.65859	4.97578	0.39708	4	2	9	2	0.117768	0.104282	1.12932	0.26517	0.00398966	0.34637	2511	0.117768	0.26517	0.104282	1.12932	Trunk Percent Fat	anthropometric	dexa	During the past 5 days {including today}, on how many days did {you/he/she}	smoking	smoking behavior	4	1	1	> BY & Bonf.	dexa	smoking behavior	4704	2	Smoking+Hydrocarbon+Metals	1
expo4	SMQ710	DXDTRPF	0.101595	0.126947	0.482051	0.479404	0.800297	2.57066	7.71199	0.610996	4	2	9	2	0.0743356	0.0872121	0.852355	0.398852	0.00398966	0.34637	2511	0.0743356	0.398852	0.0872121	0.852355	Trunk Percent Fat	anthropometric	dexa	During the past 5 days {including today}, on how many days did {you/he/she}	smoking	smoking behavior	4	1	1	> BY & Bonf.	dexa	smoking behavior	4704	2	Smoking+Hydrocarbon+Metals	1
expo5	SMQ710	DXDTRPF	-0.0960069	0.0776004	0.304028	0.531217	-1.2372	1.09478	3.28434	0.0865742	4	2	-3	0	-0.0951594	0.0795586	-1.19609	0.23837	0.00398966	0.34637	2511	-0.0951594	0.23837	0.0795586	-1.19609	Trunk Percent Fat	anthropometric	dexa	During the past 5 days {including today}, on how many days did {you/he/she}	smoking	smoking behavior	4	1	1	> BY & Bonf.	dexa	smoking behavior	4704	2	Smoking+Hydrocarbon+Metals	1
expo2	SMQ710	DXDTRTOT	-0.158232	0.136358	0.329835	0.570908	-1.16041	1.06901	3.20703	0.0645564	4	2	-9	-2	-0.149093	0.138081	-1.07975	0.286415	0.00217247	0.0838662	2508	-0.149093	0.286415	0.138081	-1.07975	Trunk Total (grams)	anthropometric	dexa	During the past 5 days {including today}, on how many days did {you/he/she}	smoking	smoking behavior	4	1	1	> BY & Bonf.	dexa	smoking behavior	4704	2	Smoking+Hydrocarbon+Metals	1
expo3	SMQ710	DXDTRTOT	-0.00841842	0.135551	0.954385	0.859524	-0.062105	1.20858	3.62575	0.172584	4	2	-1	0	0.0800369	0.146898	0.544848	0.58874	0.00217247	0.0838662	2508	0.0800369	0.58874	0.146898	0.544848	Trunk Total (grams)	anthropometric	dexa	During the past 5 days {including today}, on how many days did {you/he/she}	smoking	smoking behavior	4	1	1	> BY & Bonf.	dexa	smoking behavior	4704	2	Smoking+Hydrocarbon+Metals	1
expo4	SMQ710	DXDTRTOT	-0.0585314	0.126102	0.674143	0.922411	-0.464157	1.24663	3.73988	0.197836	4	2	-7	-2	-0.0252341	0.135891	-0.185695	0.853578	0.00217247	0.0838662	2508	-0.0252341	0.853578	0.135891	-0.185695	Trunk Total (grams)	anthropometric	dexa	During the past 5 days {including today}, on how many days did {you/he/she}	smoking	smoking behavior	4	1	1	> BY & Bonf.	dexa	smoking behavior	4704	2	Smoking+Hydrocarbon+Metals	1
expo5	SMQ710	DXDTRTOT	-0.0946364	0.0604991	0.215713	0.583441	-1.56426	0.535649	1.60695	0	4	2	-9	-2	-0.0866333	0.102593	-0.844439	0.403208	0.00217247	0.0838662	2508	-0.0866333	0.403208	0.102593	-0.844439	Trunk Total (grams)	anthropometric	dexa	During the past 5 days {including today}, on how many days did {you/he/she}	smoking	smoking behavior	4	1	1	> BY & Bonf.	dexa	smoking behavior	4704	2	Smoking+Hydrocarbon+Metals	1
expo2	SMQ710	DXXHEA	-0.22854	0.0658961	0.0403994	0.356063	-3.46819	0.274107	0.82232	0	4	2	-9	-2	-0.191724	0.12562	-1.52622	0.134452	0.00253664	0.326691	2630	-0.191724	0.134452	0.12562	-1.52622	Head Area (cm^2)	anthropometric	dexa	During the past 5 days {including today}, on how many days did {you/he/she}	smoking	smoking behavior	4	1	1	> BY & Bonf.	dexa	smoking behavior	4704	2	Smoking+Hydrocarbon+Metals	1
expo3	SMQ710	DXXHEA	-0.115833	0.0552351	0.126916	0.560989	-2.0971	0.358576	1.07573	0	4	2	-9	-2	-0.103996	0.103154	-1.00817	0.319148	0.00253664	0.326691	2630	-0.103996	0.319148	0.103154	-1.00817	Head Area (cm^2)	anthropometric	dexa	During the past 5 days {including today}, on how many days did {you/he/she}	smoking	smoking behavior	4	1	1	> BY & Bonf.	dexa	smoking behavior	4704	2	Smoking+Hydrocarbon+Metals	1
expo4	SMQ710	DXXHEA	-0.0180745	0.0595747	0.781415	0.853665	-0.303392	0.439356	1.31807	0	4	2	-9	-2	-0.0285293	0.093667	-0.304582	0.762188	0.00253664	0.326691	2630	-0.0285293	0.762188	0.093667	-0.304582	Head Area (cm^2)	anthropometric	dexa	During the past 5 days {including today}, on how many days did {you/he/she}	smoking	smoking behavior	4	1	1	> BY & Bonf.	dexa	smoking behavior	4704	2	Smoking+Hydrocarbon+Metals	1
expo5	SMQ710	DXXHEA	0.0100064	0.0580249	0.874061	0.989174	0.17245	0.548345	1.64504	0	4	2	-5	0	-0.00346259	0.0797904	-0.0433961	0.965591	0.00253664	0.326691	2630	-0.00346259	0.965591	0.0797904	-0.0433961	Head Area (cm^2)	anthropometric	dexa	During the past 5 days {including today}, on how many days did {you/he/she}	smoking	smoking behavior	4	1	1	> BY & Bonf.	dexa	smoking behavior	4704	2	Smoking+Hydrocarbon+Metals	1
expo2	SMQ710	DXXHEBMC	-0.00798845	0.127563	0.954005	0.919078	-0.0626235	1.56826	4.70477	0.362349	4	2	-9	-2	0.0244265	0.111571	0.218933	0.827763	0.00179312	0.0962454	2630	0.0244265	0.827763	0.111571	0.218933	Head Bone Mineral Content (grams)	anthropometric	dexa	During the past 5 days {including today}, on how many days did {you/he/she}	smoking	smoking behavior	4	1	1	> BY & Bonf.	dexa	smoking behavior	4704	2	Smoking+Hydrocarbon+Metals	1
expo3	SMQ710	DXXHEBMC	0.107957	0.0618691	0.179341	0.643796	1.74493	0.368178	1.10453	0	4	2	9	2	0.0942343	0.119493	0.788618	0.434764	0.00179312	0.0962454	2630	0.0942343	0.434764	0.119493	0.788618	Head Bone Mineral Content (grams)	anthropometric	dexa	During the past 5 days {including today}, on how many days did {you/he/she}	smoking	smoking behavior	4	1	1	> BY & Bonf.	dexa	smoking behavior	4704	2	Smoking+Hydrocarbon+Metals	1
expo4	SMQ710	DXXHEBMC	-0.0111783	0.0522217	0.844228	0.898074	-0.214054	0.339855	1.01956	0	4	2	5	0	-0.0235486	0.0994075	-0.236889	0.813894	0.00179312	0.0962454	2630	-0.0235486	0.813894	0.0994075	-0.236889	Head Bone Mineral Content (grams)	anthropometric	dexa	During the past 5 days {including today}, on how many days did {you/he/she}	smoking	smoking behavior	4	1	1	> BY & Bonf.	dexa	smoking behavior	4704	2	Smoking+Hydrocarbon+Metals	1
expo5	SMQ710	DXXHEBMC	0.11361	0.0953912	0.319302	0.511737	1.19099	1.45886	4.37659	0.314535	4	2	9	2	0.0989496	0.0855562	1.15654	0.253995	0.00179312	0.0962454	2630	0.0989496	0.253995	0.0855562	1.15654	Head Bone Mineral Content (grams)	anthropometric	dexa	During the past 5 days {including today}, on how many days did {you/he/she}	smoking	smoking behavior	4	1	1	> BY & Bonf.	dexa	smoking behavior	4704	2	Smoking+Hydrocarbon+Metals	1
expo2	SMQ710	DXXHEBMD	0.132387	0.109627	0.313716	0.608603	1.20762	1.32689	3.98068	0.246361	4	2	9	2	0.100253	0.107069	0.936339	0.354452	0.00207382	0.132482	2630	0.100253	0.354452	0.107069	0.936339	Head Bone Mineral Density (grams/cm^2)	anthropometric	dexa	During the past 5 days {including today}, on how many days did {you/he/she}	smoking	smoking behavior	4	1	1	> BY & Bonf.	dexa	smoking behavior	4704	2	Smoking+Hydrocarbon+Metals	1
expo3	SMQ710	DXXHEBMD	0.164914	0.0671995	0.0913452	0.440888	2.4541	0.473773	1.42132	0	4	2	9	2	0.153601	0.117677	1.30528	0.198905	0.00207382	0.132482	2630	0.153601	0.198905	0.117677	1.30528	Head Bone Mineral Density (grams/cm^2)	anthropometric	dexa	During the past 5 days {including today}, on how many days did {you/he/she}	smoking	smoking behavior	4	1	1	> BY & Bonf.	dexa	smoking behavior	4704	2	Smoking+Hydrocarbon+Metals	1
expo4	SMQ710	DXXHEBMD	0.0114112	0.033762	0.757641	0.996542	0.33799	0.177558	0.532673	0	4	2	9	2	-0.0110483	0.0896097	-0.123294	0.902463	0.00207382	0.132482	2630	-0.0110483	0.902463	0.0896097	-0.123294	Head Bone Mineral Density (grams/cm^2)	anthropometric	dexa	During the past 5 days {including today}, on how many days did {you/he/she}	smoking	smoking behavior	4	1	1	> BY & Bonf.	dexa	smoking behavior	4704	2	Smoking+Hydrocarbon+Metals	1
expo5	SMQ710	DXXHEBMD	0.133495	0.0945347	0.252769	0.427979	1.41212	1.54868	4.64605	0.35429	4	2	9	2	0.10697	0.0820037	1.30446	0.199181	0.00207382	0.132482	2630	0.10697	0.199181	0.0820037	1.30446	Head Bone Mineral Density (grams/cm^2)	anthropometric	dexa	During the past 5 days {including today}, on how many days did {you/he/she}	smoking	smoking behavior	4	1	1	> BY & Bonf.	dexa	smoking behavior	4704	2	Smoking+Hydrocarbon+Metals	1
expo2	SMQ710	DXXHEFAT	-0.263143	0.0539449	0.0164684	0.271193	-4.878	0.201005	0.603016	0	4	2	-9	-2	-0.266173	0.126195	-2.10921	0.0409289	0.00325871	0.311258	2630	-0.266173	0.0409289	0.126195	-2.10921	Head Fat (grams)	anthropometric	dexa	During the past 5 days {including today}, on how many days did {you/he/she}	smoking	smoking behavior	4	1	1	> BY & Bonf.	dexa	smoking behavior	4704	2	Smoking+Hydrocarbon+Metals	0.807811
expo3	SMQ710	DXXHEFAT	-0.108648	0.0981624	0.349146	0.686872	-1.10682	0.914742	2.74423	0	4	2	-9	-2	-0.0701292	0.119208	-0.588294	0.559485	0.00325871	0.311258	2630	-0.0701292	0.559485	0.119208	-0.588294	Head Fat (grams)	anthropometric	dexa	During the past 5 days {including today}, on how many days did {you/he/she}	smoking	smoking behavior	4	1	1	> BY & Bonf.	dexa	smoking behavior	4704	2	Smoking+Hydrocarbon+Metals	1
expo4	SMQ710	DXXHEFAT	-0.0992613	0.045101	0.115079	0.709612	-2.20087	0.187805	0.563416	0	4	2	-9	-2	-0.0787082	0.136027	-0.578621	0.565935	0.00325871	0.311258	2630	-0.0787082	0.565935	0.136027	-0.578621	Head Fat (grams)	anthropometric	dexa	During the past 5 days {including today}, on how many days did {you/he/she}	smoking	smoking behavior	4	1	1	> BY & Bonf.	dexa	smoking behavior	4704	2	Smoking+Hydrocarbon+Metals	1
expo5	SMQ710	DXXHEFAT	-0.111681	0.0431678	0.0812745	0.419758	-2.58715	0.306591	0.919773	0	4	2	-9	-2	-0.156373	0.105724	-1.47906	0.146586	0.00325871	0.311258	2630	-0.156373	0.146586	0.105724	-1.47906	Head Fat (grams)	anthropometric	dexa	During the past 5 days {including today}, on how many days did {you/he/she}	smoking	smoking behavior	4	1	1	> BY & Bonf.	dexa	smoking behavior	4704	2	Smoking+Hydrocarbon+Metals	1
expo2	SMQ710	DXXHELI	-0.202249	0.0662636	0.0553327	0.352873	-3.05218	0.338587	1.01576	0	4	2	-9	-2	-0.207698	0.117244	-1.7715	0.0837337	0.00191349	0.364441	2630	-0.207698	0.0837337	0.117244	-1.7715	Head Lean incl Bone Mineral Content (grams)	anthropometric	dexa	During the past 5 days {including today}, on how many days did {you/he/she}	smoking	smoking behavior	4	1	1	> BY & Bonf.	dexa	smoking behavior	4704	2	Smoking+Hydrocarbon+Metals	1
expo3	SMQ710	DXXHELI	-0.0454269	0.0792968	0.606852	0.861978	-0.572871	0.736407	2.20922	0	4	2	-5	-2	-0.0208398	0.108133	-0.192724	0.848104	0.00191349	0.364441	2630	-0.0208398	0.848104	0.108133	-0.192724	Head Lean incl Bone Mineral Content (grams)	anthropometric	dexa	During the past 5 days {including today}, on how many days did {you/he/she}	smoking	smoking behavior	4	1	1	> BY & Bonf.	dexa	smoking behavior	4704	2	Smoking+Hydrocarbon+Metals	1
expo4	SMQ710	DXXHELI	-0.0715443	0.0222037	0.048504	0.759475	-3.22217	0.0475245	0.142574	0	4	2	-9	-2	-0.0621806	0.121574	-0.511465	0.611704	0.00191349	0.364441	2630	-0.0621806	0.611704	0.121574	-0.511465	Head Lean incl Bone Mineral Content (grams)	anthropometric	dexa	During the past 5 days {including today}, on how many days did {you/he/she}	smoking	smoking behavior	4	1	1	> BY & Bonf.	dexa	smoking behavior	4704	2	Smoking+Hydrocarbon+Metals	1
expo5	SMQ710	DXXHELI	-0.0568385	0.0464298	0.308252	0.629768	-1.22418	0.334669	1.00401	0	4	2	-9	-2	-0.0977626	0.096327	-1.0149	0.315963	0.00191349	0.364441	2630	-0.0977626	0.315963	0.096327	-1.0149	Head Lean incl Bone Mineral Content (grams)	anthropometric	dexa	During the past 5 days {including today}, on how many days did {you/he/she}	smoking	smoking behavior	4	1	1	> BY & Bonf.	dexa	smoking behavior	4704	2	Smoking+Hydrocarbon+Metals	1
expo2	SMQ710	DXXLAA	-0.16998	0.0856851	0.141537	0.379879	-1.98377	0.947087	2.84126	0	4	2	-9	-2	-0.161577	0.094926	-1.70214	0.0961213	0.00207556	0.466754	2598	-0.161577	0.0961213	0.094926	-1.70214	Left Arm Area (cm^2)	anthropometric	dexa	During the past 5 days {including today}, on how many days did {you/he/she}	smoking	smoking behavior	4	1	1	> BY & Bonf.	dexa	smoking behavior	4704	2	Smoking+Hydrocarbon+Metals	1
expo3	SMQ710	DXXLAA	-0.177218	0.105499	0.191587	0.3777	-1.6798	1.09872	3.29617	0.0898514	4	2	-9	-2	-0.173921	0.110468	-1.57441	0.122897	0.00207556	0.466754	2598	-0.173921	0.122897	0.110468	-1.57441	Left Arm Area (cm^2)	anthropometric	dexa	During the past 5 days {including today}, on how many days did {you/he/she}	smoking	smoking behavior	4	1	1	> BY & Bonf.	dexa	smoking behavior	4704	2	Smoking+Hydrocarbon+Metals	1
expo4	SMQ710	DXXLAA	-0.134713	0.0610122	0.114318	0.364225	-2.20797	0.595039	1.78512	0	4	2	-9	-2	-0.165661	0.0883786	-1.87444	0.0678355	0.00207556	0.466754	2598	-0.165661	0.0678355	0.0883786	-1.87444	Left Arm Area (cm^2)	anthropometric	dexa	During the past 5 days {including today}, on how many days did {you/he/she}	smoking	smoking behavior	4	1	1	> BY & Bonf.	dexa	smoking behavior	4704	2	Smoking+Hydrocarbon+Metals	1
expo5	SMQ710	DXXLAA	-0.0388141	0.0524713	0.513096	0.704656	-0.739721	0.555445	1.66634	0	4	2	-5	-2	-0.0680645	0.0811188	-0.839071	0.40618	0.00207556	0.466754	2598	-0.0680645	0.40618	0.0811188	-0.839071	Left Arm Area (cm^2)	anthropometric	dexa	During the past 5 days {including today}, on how many days did {you/he/she}	smoking	smoking behavior	4	1	1	> BY & Bonf.	dexa	smoking behavior	4704	2	Smoking+Hydrocarbon+Metals	1
expo2	SMQ710	DXXLABMC	-0.0838254	0.061379	0.265412	0.587338	-1.3657	0.530033	1.5901	0	4	2	-9	-2	-0.111979	0.0963173	-1.16261	0.251553	0.00114664	0.574958	2598	-0.111979	0.251553	0.0963173	-1.16261	Left Arm Body Mineral Content (grams)	anthropometric	dexa	During the past 5 days {including today}, on how many days did {you/he/she}	smoking	smoking behavior	4	1	1	> BY & Bonf.	dexa	smoking behavior	4704	2	Smoking+Hydrocarbon+Metals	1
expo3	SMQ710	DXXLABMC	-0.0725495	0.103284	0.53301	0.598981	-0.702427	1.48367	4.451	0.325994	4	2	-7	-2	-0.0853399	0.0999556	-0.853778	0.398072	0.00114664	0.574958	2598	-0.0853399	0.398072	0.0999556	-0.853778	Left Arm Body Mineral Content (grams)	anthropometric	dexa	During the past 5 days {including today}, on how many days did {you/he/she}	smoking	smoking behavior	4	1	1	> BY & Bonf.	dexa	smoking behavior	4704	2	Smoking+Hydrocarbon+Metals	1
expo4	SMQ710	DXXLABMC	-0.101259	0.0491873	0.131668	0.528772	-2.05864	0.338315	1.01495	0	4	2	-7	-2	-0.113742	0.0942211	-1.20718	0.234118	0.00114664	0.574958	2598	-0.113742	0.234118	0.0942211	-1.20718	Left Arm Body Mineral Content (grams)	anthropometric	dexa	During the past 5 days {including today}, on how many days did {you/he/she}	smoking	smoking behavior	4	1	1	> BY & Bonf.	dexa	smoking behavior	4704	2	Smoking+Hydrocarbon+Metals	1
expo5	SMQ710	DXXLABMC	-0.0130544	0.0703029	0.864535	0.88032	-0.185687	1.04459	3.13377	0.0426863	4	2	-3	-2	-0.031777	0.0785394	-0.404599	0.687825	0.00114664	0.574958	2598	-0.031777	0.687825	0.0785394	-0.404599	Left Arm Body Mineral Content (grams)	anthropometric	dexa	During the past 5 days {including today}, on how many days did {you/he/she}	smoking	smoking behavior	4	1	1	> BY & Bonf.	dexa	smoking behavior	4704	2	Smoking+Hydrocarbon+Metals	1
expo2	SMQ710	DXXLABMD	-0.00749652	0.0971671	0.943361	0.921866	-0.0771508	1.19162	3.57486	0.160806	4	2	-3	-2	-0.0271785	0.109729	-0.247688	0.805583	0.000771474	0.503031	2598	-0.0271785	0.805583	0.109729	-0.247688	Left Arm Body Mineral Density (grams/cm^2)	anthropometric	dexa	During the past 5 days {including today}, on how many days did {you/he/she}	smoking	smoking behavior	4	1	1	> BY & Bonf.	dexa	smoking behavior	4704	2	Smoking+Hydrocarbon+Metals	1
expo3	SMQ710	DXXLABMD	0.11397	0.0899301	0.294476	0.684538	1.26732	1.06807	3.20421	0.0637313	4	2	9	2	0.0656808	0.110298	0.595487	0.554714	0.000771474	0.503031	2598	0.0656808	0.554714	0.110298	0.595487	Left Arm Body Mineral Density (grams/cm^2)	anthropometric	dexa	During the past 5 days {including today}, on how many days did {you/he/she}	smoking	smoking behavior	4	1	1	> BY & Bonf.	dexa	smoking behavior	4704	2	Smoking+Hydrocarbon+Metals	1
expo4	SMQ710	DXXLABMD	0.00166547	0.0843885	0.985493	0.96147	0.0197358	0.881546	2.64464	0	4	2	9	2	-0.00793827	0.0990361	-0.0801554	0.936494	0.000771474	0.503031	2598	-0.00793827	0.936494	0.0990361	-0.0801554	Left Arm Body Mineral Density (grams/cm^2)	anthropometric	dexa	During the past 5 days {including today}, on how many days did {you/he/she}	smoking	smoking behavior	4	1	1	> BY & Bonf.	dexa	smoking behavior	4704	2	Smoking+Hydrocarbon+Metals	1
expo5	SMQ710	DXXLABMD	0.0445448	0.100045	0.686308	0.785131	0.445249	2.08757	6.2627	0.520973	4	2	1	0	0.0280995	0.0820236	0.342579	0.733624	0.000771474	0.503031	2598	0.0280995	0.733624	0.0820236	0.342579	Left Arm Body Mineral Density (grams/cm^2)	anthropometric	dexa	During the past 5 days {including today}, on how many days did {you/he/she}	smoking	smoking behavior	4	1	1	> BY & Bonf.	dexa	smoking behavior	4704	2	Smoking+Hydrocarbon+Metals	1
expo2	SMQ710	DXXLAFAT	-0.147568	0.120498	0.308096	0.455233	-1.22466	1.08927	3.2678	0.0819506	4	2	-9	-2	-0.189319	0.118588	-1.59645	0.117886	0.00303559	0.121435	2600	-0.189319	0.117886	0.118588	-1.59645	Left Arm Fat (grams)	anthropometric	dexa	During the past 5 days {including today}, on how many days did {you/he/she}	smoking	smoking behavior	4	1	1	> BY & Bonf.	dexa	smoking behavior	4704	2	Smoking+Hydrocarbon+Metals	1
expo3	SMQ710	DXXLAFAT	-0.037766	0.164772	0.833449	0.890404	-0.229202	1.78989	5.36968	0.441307	4	2	1	0	0.0827891	0.13789	0.600398	0.551468	0.00303559	0.121435	2600	0.0827891	0.551468	0.13789	0.600398	Left Arm Fat (grams)	anthropometric	dexa	During the past 5 days {including today}, on how many days did {you/he/she}	smoking	smoking behavior	4	1	1	> BY & Bonf.	dexa	smoking behavior	4704	2	Smoking+Hydrocarbon+Metals	1
expo4	SMQ710	DXXLAFAT	-0.0181147	0.157543	0.915723	0.882755	-0.114983	2.93354	8.80062	0.659115	4	2	1	0	0.0183512	0.101652	0.180529	0.857606	0.00303559	0.121435	2600	0.0183512	0.857606	0.101652	0.180529	Left Arm Fat (grams)	anthropometric	dexa	During the past 5 days {including today}, on how many days did {you/he/she}	smoking	smoking behavior	4	1	1	> BY & Bonf.	dexa	smoking behavior	4704	2	Smoking+Hydrocarbon+Metals	1
expo5	SMQ710	DXXLAFAT	-0.0862201	0.0739163	0.327725	0.640617	-1.16646	0.972741	2.91822	0	4	2	-3	0	-0.0760617	0.0899828	-0.845291	0.402738	0.00303559	0.121435	2600	-0.0760617	0.402738	0.0899828	-0.845291	Left Arm Fat (grams)	anthropometric	dexa	During the past 5 days {including today}, on how many days did {you/he/she}	smoking	smoking behavior	4	1	1	> BY & Bonf.	dexa	smoking behavior	4704	2	Smoking+Hydrocarbon+Metals	1
expo2	SMQ710	DXXLALI	-0.167803	0.0701413	0.0965358	0.33512	-2.39236	0.726518	2.17955	0	4	2	-9	-2	-0.15718	0.0900117	-1.74622	0.0880847	0.00106937	0.629947	2598	-0.15718	0.0880847	0.0900117	-1.74622	Left Arm Lean incl BMC (grams)	anthropometric	dexa	During the past 5 days {including today}, on how many days did {you/he/she}	smoking	smoking behavior	4	1	1	> BY & Bonf.	dexa	smoking behavior	4704	2	Smoking+Hydrocarbon+Metals	1
expo3	SMQ710	DXXLALI	-0.0305663	0.0593166	0.641905	0.807788	-0.515309	0.48277	1.44831	0	4	2	-7	-2	-0.0462185	0.0973735	-0.474652	0.637494	0.00106937	0.629947	2598	-0.0462185	0.637494	0.0973735	-0.474652	Left Arm Lean incl BMC (grams)	anthropometric	dexa	During the past 5 days {including today}, on how many days did {you/he/she}	smoking	smoking behavior	4	1	1	> BY & Bonf.	dexa	smoking behavior	4704	2	Smoking+Hydrocarbon+Metals	1
expo4	SMQ710	DXXLALI	-0.0471336	0.0506931	0.421067	0.709807	-0.929784	0.405066	1.2152	0	4	2	-7	-2	-0.0752187	0.0940853	-0.799474	0.428514	0.00106937	0.629947	2598	-0.0752187	0.428514	0.0940853	-0.799474	Left Arm Lean incl BMC (grams)	anthropometric	dexa	During the past 5 days {including today}, on how many days did {you/he/she}	smoking	smoking behavior	4	1	1	> BY & Bonf.	dexa	smoking behavior	4704	2	Smoking+Hydrocarbon+Metals	1
expo5	SMQ710	DXXLALI	-0.0765318	0.0384073	0.140325	0.546426	-1.99263	0.287709	0.863128	0	4	2	-9	-2	-0.0962195	0.0793039	-1.2133	0.231795	0.00106937	0.629947	2598	-0.0962195	0.231795	0.0793039	-1.2133	Left Arm Lean incl BMC (grams)	anthropometric	dexa	During the past 5 days {including today}, on how many days did {you/he/she}	smoking	smoking behavior	4	1	1	> BY & Bonf.	dexa	smoking behavior	4704	2	Smoking+Hydrocarbon+Metals	1
expo2	SMQ710	DXXLLA	0.0170057	0.192146	0.935053	0.995014	0.0885041	2.96166	8.88497	0.662351	4	2	7	2	-0.0513403	0.119253	-0.430515	0.669023	0.000462622	0.442772	2531	-0.0513403	0.669023	0.119253	-0.430515	Left Leg Area(cm^2)	anthropometric	dexa	During the past 5 days {including today}, on how many days did {you/he/she}	smoking	smoking behavior	4	1	1	> BY & Bonf.	dexa	smoking behavior	4704	2	Smoking+Hydrocarbon+Metals	1
expo3	SMQ710	DXXLLA	-0.0104769	0.139658	0.944923	0.990621	-0.0750183	2.32957	6.98872	0.570737	4	2	-7	-2	-0.0319704	0.0981138	-0.32585	0.746156	0.000462622	0.442772	2531	-0.0319704	0.746156	0.0981138	-0.32585	Left Leg Area(cm^2)	anthropometric	dexa	During the past 5 days {including today}, on how many days did {you/he/she}	smoking	smoking behavior	4	1	1	> BY & Bonf.	dexa	smoking behavior	4704	2	Smoking+Hydrocarbon+Metals	1
expo4	SMQ710	DXXLLA	-0.128484	0.118093	0.356194	0.493299	-1.08799	2.67504	8.02511	0.626174	4	2	-9	-2	-0.0841447	0.0814142	-1.03354	0.307266	0.000462622	0.442772	2531	-0.0841447	0.307266	0.0814142	-1.03354	Left Leg Area(cm^2)	anthropometric	dexa	During the past 5 days {including today}, on how many days did {you/he/she}	smoking	smoking behavior	4	1	1	> BY & Bonf.	dexa	smoking behavior	4704	2	Smoking+Hydrocarbon+Metals	1
expo5	SMQ710	DXXLLA	0.0145707	0.0653819	0.83796	0.955759	0.222855	1.3164	3.9492	0.240353	4	2	-3	0	-0.0152819	0.06331	-0.241382	0.810434	0.000462622	0.442772	2531	-0.0152819	0.810434	0.06331	-0.241382	Left Leg Area(cm^2)	anthropometric	dexa	During the past 5 days {including today}, on how many days did {you/he/she}	smoking	smoking behavior	4	1	1	> BY & Bonf.	dexa	smoking behavior	4704	2	Smoking+Hydrocarbon+Metals	1
expo2	SMQ710	DXXLLBMC	0.047629	0.136425	0.750064	0.795773	0.349123	1.97088	5.91265	0.492613	4	2	9	2	0.0179723	0.100962	0.178011	0.85957	0.000581034	0.424141	2531	0.0179723	0.85957	0.100962	0.178011	Left Leg Bone Mineral Content (grams)	anthropometric	dexa	During the past 5 days {including today}, on how many days did {you/he/she}	smoking	smoking behavior	4	1	1	> BY & Bonf.	dexa	smoking behavior	4704	2	Smoking+Hydrocarbon+Metals	1
expo3	SMQ710	DXXLLBMC	0.0110336	0.067522	0.880586	0.939694	0.163407	0.489619	1.46886	0	4	2	-3	0	0.029713	0.110813	0.268136	0.789907	0.000581034	0.424141	2531	0.029713	0.789907	0.110813	0.268136	Left Leg Bone Mineral Content (grams)	anthropometric	dexa	During the past 5 days {including today}, on how many days did {you/he/she}	smoking	smoking behavior	4	1	1	> BY & Bonf.	dexa	smoking behavior	4704	2	Smoking+Hydrocarbon+Metals	1
expo4	SMQ710	DXXLLBMC	-0.0755755	0.0489598	0.22037	0.639732	-1.54362	0.456742	1.37022	0	4	2	-9	-2	-0.0597172	0.0855756	-0.697829	0.489129	0.000581034	0.424141	2531	-0.0597172	0.489129	0.0855756	-0.697829	Left Leg Bone Mineral Content (grams)	anthropometric	dexa	During the past 5 days {including today}, on how many days did {you/he/she}	smoking	smoking behavior	4	1	1	> BY & Bonf.	dexa	smoking behavior	4704	2	Smoking+Hydrocarbon+Metals	1
expo5	SMQ710	DXXLLBMC	0.0229515	0.0299732	0.499566	0.887427	0.765735	0.187798	0.563394	0	4	2	-5	0	0.0141952	0.0752067	0.188749	0.851198	0.000581034	0.424141	2531	0.0141952	0.851198	0.0752067	0.188749	Left Leg Bone Mineral Content (grams)	anthropometric	dexa	During the past 5 days {including today}, on how many days did {you/he/she}	smoking	smoking behavior	4	1	1	> BY & Bonf.	dexa	smoking behavior	4704	2	Smoking+Hydrocarbon+Metals	1
expo2	SMQ710	DXXLLBMD	0.0657619	0.0451262	0.24109	0.679005	1.45729	0.33095	0.992851	0	4	2	9	2	0.0579527	0.0931612	0.62207	0.537259	0.000797254	0.241379	2531	0.0579527	0.537259	0.0931612	0.62207	Left Leg Bone Mineral Density (grams/cm^2)	anthropometric	dexa	During the past 5 days {including today}, on how many days did {you/he/she}	smoking	smoking behavior	4	1	1	> BY & Bonf.	dexa	smoking behavior	4704	2	Smoking+Hydrocarbon+Metals	1
expo3	SMQ710	DXXLLBMD	-0.00319448	0.0926848	0.97467	0.966188	-0.0344661	0.907961	2.72388	0	4	2	-1	0	0.0793193	0.121858	0.650915	0.518647	0.000797254	0.241379	2531	0.0793193	0.518647	0.121858	0.650915	Left Leg Bone Mineral Density (grams/cm^2)	anthropometric	dexa	During the past 5 days {including today}, on how many days did {you/he/she}	smoking	smoking behavior	4	1	1	> BY & Bonf.	dexa	smoking behavior	4704	2	Smoking+Hydrocarbon+Metals	1
expo4	SMQ710	DXXLLBMD	-0.0315219	0.053553	0.597502	0.834331	-0.588612	0.4341	1.3023	0	4	2	-9	-2	-0.0136855	0.0890885	-0.153616	0.878648	0.000797254	0.241379	2531	-0.0136855	0.878648	0.0890885	-0.153616	Left Leg Bone Mineral Density (grams/cm^2)	anthropometric	dexa	During the past 5 days {including today}, on how many days did {you/he/she}	smoking	smoking behavior	4	1	1	> BY & Bonf.	dexa	smoking behavior	4704	2	Smoking+Hydrocarbon+Metals	1
expo5	SMQ710	DXXLLBMD	0.00299361	0.0642839	0.965784	0.949421	0.0465686	0.714663	2.14399	0	4	2	-7	0	0.0457178	0.0849204	0.538361	0.593169	0.000797254	0.241379	2531	0.0457178	0.593169	0.0849204	0.538361	Left Leg Bone Mineral Density (grams/cm^2)	anthropometric	dexa	During the past 5 days {including today}, on how many days did {you/he/she}	smoking	smoking behavior	4	1	1	> BY & Bonf.	dexa	smoking behavior	4704	2	Smoking+Hydrocarbon+Metals	1
expo2	SMQ710	DXXLLFAT	-0.121159	0.153079	0.486471	0.435157	-0.791476	2.1702	6.5106	0.539213	4	2	-9	-2	-0.187646	0.105956	-1.77098	0.0838216	0.00230659	0.186116	2530	-0.187646	0.0838216	0.105956	-1.77098	Left Leg Fat (grams)	anthropometric	dexa	During the past 5 days {including today}, on how many days did {you/he/she}	smoking	smoking behavior	4	1	1	> BY & Bonf.	dexa	smoking behavior	4704	2	Smoking+Hydrocarbon+Metals	1
expo3	SMQ710	DXXLLFAT	-0.0656091	0.130962	0.650836	0.926782	-0.500977	1.14552	3.43655	0.127031	4	2	-9	-2	-0.022244	0.136624	-0.162812	0.871447	0.00230659	0.186116	2530	-0.022244	0.871447	0.136624	-0.162812	Left Leg Fat (grams)	anthropometric	dexa	During the past 5 days {including today}, on how many days did {you/he/she}	smoking	smoking behavior	4	1	1	> BY & Bonf.	dexa	smoking behavior	4704	2	Smoking+Hydrocarbon+Metals	1
expo4	SMQ710	DXXLLFAT	-0.0101073	0.16506	0.955024	0.904676	-0.0612344	2.99936	8.99809	0.666596	4	2	-5	-2	-0.0658228	0.102515	-0.642078	0.524312	0.00230659	0.186116	2530	-0.0658228	0.524312	0.102515	-0.642078	Left Leg Fat (grams)	anthropometric	dexa	During the past 5 days {including today}, on how many days did {you/he/she}	smoking	smoking behavior	4	1	1	> BY & Bonf.	dexa	smoking behavior	4704	2	Smoking+Hydrocarbon+Metals	1
expo5	SMQ710	DXXLLFAT	-0.0870649	0.107723	0.478104	0.430761	-0.80823	2.24237	6.72711	0.554043	4	2	-9	-2	-0.143223	0.086317	-1.65927	0.104512	0.00230659	0.186116	2530	-0.143223	0.104512	0.086317	-1.65927	Left Leg Fat (grams)	anthropometric	dexa	During the past 5 days {including today}, on how many days did {you/he/she}	smoking	smoking behavior	4	1	1	> BY & Bonf.	dexa	smoking behavior	4704	2	Smoking+Hydrocarbon+Metals	1
expo2	SMQ710	DXXLLLI	-0.0662079	0.161198	0.708849	0.598989	-0.410725	3.15896	9.47689	0.683441	4	2	-5	0	-0.144642	0.107513	-1.34535	0.185732	0.00152938	0.393531	2531	-0.144642	0.185732	0.107513	-1.34535	Left Leg Lean incl Bone Mineral Content (grams)	anthropometric	dexa	During the past 5 days {including today}, on how many days did {you/he/she}	smoking	smoking behavior	4	1	1	> BY & Bonf.	dexa	smoking behavior	4704	2	Smoking+Hydrocarbon+Metals	1
expo3	SMQ710	DXXLLLI	-0.0536483	0.0627264	0.455268	0.915194	-0.855274	0.347233	1.0417	0	4	2	-9	-2	0.0108007	0.13491	0.0800591	0.936571	0.00152938	0.393531	2531	0.0108007	0.936571	0.13491	0.0800591	Left Leg Lean incl Bone Mineral Content (grams)	anthropometric	dexa	During the past 5 days {including today}, on how many days did {you/he/she}	smoking	smoking behavior	4	1	1	> BY & Bonf.	dexa	smoking behavior	4704	2	Smoking+Hydrocarbon+Metals	1
expo4	SMQ710	DXXLLLI	-0.13235	0.050316	0.0782998	0.461156	-2.63038	0.369115	1.10734	0	4	2	-9	-2	-0.106205	0.0924395	-1.14891	0.257093	0.00152938	0.393531	2531	-0.106205	0.257093	0.0924395	-1.14891	Left Leg Lean incl Bone Mineral Content (grams)	anthropometric	dexa	During the past 5 days {including today}, on how many days did {you/he/she}	smoking	smoking behavior	4	1	1	> BY & Bonf.	dexa	smoking behavior	4704	2	Smoking+Hydrocarbon+Metals	1
expo5	SMQ710	DXXLLLI	-0.106605	0.0417782	0.0838194	0.439606	-2.55169	0.337619	1.01286	0	4	2	-9	-2	-0.115103	0.0826174	-1.39321	0.170886	0.00152938	0.393531	2531	-0.115103	0.170886	0.0826174	-1.39321	Left Leg Lean incl Bone Mineral Content (grams)	anthropometric	dexa	During the past 5 days {including today}, on how many days did {you/he/she}	smoking	smoking behavior	4	1	1	> BY & Bonf.	dexa	smoking behavior	4704	2	Smoking+Hydrocarbon+Metals	1
expo2	SMQ710	DXXLRA	0.0121137	0.22597	0.960618	0.938379	0.0536076	5.56783	16.7035	0.820397	4	2	5	2	-0.029082	0.104658	-0.277877	0.78247	0.00150134	0.181615	2510	-0.029082	0.78247	0.104658	-0.277877	Left Ribs Area(cm^2)	anthropometric	dexa	During the past 5 days {including today}, on how many days did {you/he/she}	smoking	smoking behavior	4	1	1	> BY & Bonf.	dexa	smoking behavior	4704	2	Smoking+Hydrocarbon+Metals	1
expo3	SMQ710	DXXLRA	0.0745337	0.201172	0.735626	0.619908	0.370497	4.24045	12.7214	0.764176	4	2	7	2	0.107928	0.11205	0.963212	0.340954	0.00150134	0.181615	2510	0.107928	0.340954	0.11205	0.963212	Left Ribs Area(cm^2)	anthropometric	dexa	During the past 5 days {including today}, on how many days did {you/he/she}	smoking	smoking behavior	4	1	1	> BY & Bonf.	dexa	smoking behavior	4704	2	Smoking+Hydrocarbon+Metals	1
expo4	SMQ710	DXXLRA	-0.00809561	0.0537734	0.889883	0.976123	-0.15055	0.379987	1.13996	0	4	2	3	0	0.0118298	0.113449	0.104273	0.917449	0.00150134	0.181615	2510	0.0118298	0.917449	0.113449	0.104273	Left Ribs Area(cm^2)	anthropometric	dexa	During the past 5 days {including today}, on how many days did {you/he/she}	smoking	smoking behavior	4	1	1	> BY & Bonf.	dexa	smoking behavior	4704	2	Smoking+Hydrocarbon+Metals	1
expo5	SMQ710	DXXLRA	0.0102773	0.0835889	0.909921	0.90945	0.12295	1.26222	3.78667	0.207748	4	2	-7	0	-0.0484067	0.0855027	-0.566142	0.57431	0.00150134	0.181615	2510	-0.0484067	0.57431	0.0855027	-0.566142	Left Ribs Area(cm^2)	anthropometric	dexa	During the past 5 days {including today}, on how many days did {you/he/she}	smoking	smoking behavior	4	1	1	> BY & Bonf.	dexa	smoking behavior	4704	2	Smoking+Hydrocarbon+Metals	1
expo2	SMQ710	DXXLRBMC	0.150205	0.154916	0.403769	0.428155	0.96959	3.27323	9.8197	0.694492	4	2	9	2	0.11541	0.0934454	1.23505	0.223676	0.00174433	0.293742	2510	0.11541	0.223676	0.0934454	1.23505	Left Ribs Bone Mineral Content (grams)	anthropometric	dexa	During the past 5 days {including today}, on how many days did {you/he/she}	smoking	smoking behavior	4	1	1	> BY & Bonf.	dexa	smoking behavior	4704	2	Smoking+Hydrocarbon+Metals	1
expo3	SMQ710	DXXLRBMC	0.0918512	0.154559	0.594161	0.532108	0.594279	2.73011	8.19034	0.633715	4	2	7	2	0.147676	0.119495	1.23583	0.223388	0.00174433	0.293742	2510	0.147676	0.223388	0.119495	1.23583	Left Ribs Bone Mineral Content (grams)	anthropometric	dexa	During the past 5 days {including today}, on how many days did {you/he/she}	smoking	smoking behavior	4	1	1	> BY & Bonf.	dexa	smoking behavior	4704	2	Smoking+Hydrocarbon+Metals	1
expo4	SMQ710	DXXLRBMC	0.0280753	0.0399846	0.533158	0.921242	0.702154	0.269487	0.808462	0	4	2	5	2	0.00693332	0.0862452	0.0803908	0.936308	0.00174433	0.293742	2510	0.00693332	0.936308	0.0862452	0.0803908	Left Ribs Bone Mineral Content (grams)	anthropometric	dexa	During the past 5 days {including today}, on how many days did {you/he/she}	smoking	smoking behavior	4	1	1	> BY & Bonf.	dexa	smoking behavior	4704	2	Smoking+Hydrocarbon+Metals	1
expo5	SMQ710	DXXLRBMC	0.0232455	0.084443	0.800972	0.920954	0.27528	1.60342	4.81025	0.376331	4	2	-5	0	0.00558843	0.076676	0.0728837	0.942245	0.00174433	0.293742	2510	0.00558843	0.942245	0.076676	0.0728837	Left Ribs Bone Mineral Content (grams)	anthropometric	dexa	During the past 5 days {including today}, on how many days did {you/he/she}	smoking	smoking behavior	4	1	1	> BY & Bonf.	dexa	smoking behavior	4704	2	Smoking+Hydrocarbon+Metals	1
expo2	SMQ710	DXXLRBMD	0.216117	0.0768224	0.0671146	0.252269	2.8132	0.824322	2.47297	0	4	2	9	2	0.197816	0.105765	1.87034	0.0684162	0.00216493	0.262502	2510	0.197816	0.0684162	0.105765	1.87034	Left Ribs Bone Mineral Density (grams/cm^2)	anthropometric	dexa	During the past 5 days {including today}, on how many days did {you/he/she}	smoking	smoking behavior	4	1	1	> BY & Bonf.	dexa	smoking behavior	4704	2	Smoking+Hydrocarbon+Metals	1
expo3	SMQ710	DXXLRBMD	0.133605	0.0728314	0.163943	0.618707	1.83444	0.514165	1.5425	0	4	2	9	2	0.103998	0.120891	0.860265	0.394527	0.00216493	0.262502	2510	0.103998	0.394527	0.120891	0.860265	Left Ribs Bone Mineral Density (grams/cm^2)	anthropometric	dexa	During the past 5 days {including today}, on how many days did {you/he/she}	smoking	smoking behavior	4	1	1	> BY & Bonf.	dexa	smoking behavior	4704	2	Smoking+Hydrocarbon+Metals	1
expo4	SMQ710	DXXLRBMD	-0.0761871	0.116909	0.561079	0.701317	-0.651681	2.22292	6.66876	0.550142	4	2	-5	0	-0.0108604	0.081882	-0.132634	0.895116	0.00216493	0.262502	2510	-0.0108604	0.895116	0.081882	-0.132634	Left Ribs Bone Mineral Density (grams/cm^2)	anthropometric	dexa	During the past 5 days {including today}, on how many days did {you/he/she}	smoking	smoking behavior	4	1	1	> BY & Bonf.	dexa	smoking behavior	4704	2	Smoking+Hydrocarbon+Metals	1
expo5	SMQ710	DXXLRBMD	-0.0061794	0.0970405	0.953232	0.905441	-0.0636785	1.82908	5.48723	0.453276	4	2	-9	-2	0.0663472	0.0845962	0.784282	0.437276	0.00216493	0.262502	2510	0.0663472	0.437276	0.0845962	0.784282	Left Ribs Bone Mineral Density (grams/cm^2)	anthropometric	dexa	During the past 5 days {including today}, on how many days did {you/he/she}	smoking	smoking behavior	4	1	1	> BY & Bonf.	dexa	smoking behavior	4704	2	Smoking+Hydrocarbon+Metals	1
expo2	SMQ710	DXXLSA	0.0618042	0.0622166	0.393752	0.714198	0.993372	0.309167	0.927502	0	4	2	9	2	0.0611631	0.122768	0.498199	0.620943	0.00599136	0.331415	2510	0.0611631	0.620943	0.122768	0.498199	Lumbar Spine Area (cm^2)	anthropometric	dexa	During the past 5 days {including today}, on how many days did {you/he/she}	smoking	smoking behavior	4	1	1	> BY & Bonf.	dexa	smoking behavior	4704	2	Smoking+Hydrocarbon+Metals	1
expo3	SMQ710	DXXLSA	-0.158534	0.0762452	0.129094	0.394458	-2.07926	0.717681	2.15304	0	4	2	-9	-2	-0.159174	0.123311	-1.29084	0.20382	0.00599136	0.331415	2510	-0.159174	0.20382	0.123311	-1.29084	Lumbar Spine Area (cm^2)	anthropometric	dexa	During the past 5 days {including today}, on how many days did {you/he/she}	smoking	smoking behavior	4	1	1	> BY & Bonf.	dexa	smoking behavior	4704	2	Smoking+Hydrocarbon+Metals	1
expo4	SMQ710	DXXLSA	-0.04261	0.0867295	0.656913	0.673214	-0.491298	0.80878	2.42634	0	4	2	-9	-2	-0.103033	0.106609	-0.966458	0.339347	0.00599136	0.331415	2510	-0.103033	0.339347	0.106609	-0.966458	Lumbar Spine Area (cm^2)	anthropometric	dexa	During the past 5 days {including today}, on how many days did {you/he/she}	smoking	smoking behavior	4	1	1	> BY & Bonf.	dexa	smoking behavior	4704	2	Smoking+Hydrocarbon+Metals	1
expo5	SMQ710	DXXLSA	0.154408	0.0493371	0.0520799	0.382749	3.12964	0.410954	1.23286	0	4	2	5	0	0.106614	0.077055	1.38361	0.173787	0.00599136	0.331415	2510	0.106614	0.173787	0.077055	1.38361	Lumbar Spine Area (cm^2)	anthropometric	dexa	During the past 5 days {including today}, on how many days did {you/he/she}	smoking	smoking behavior	4	1	1	> BY & Bonf.	dexa	smoking behavior	4704	2	Smoking+Hydrocarbon+Metals	1
expo2	SMQ710	DXXLSBMC	0.107464	0.0955431	0.342557	0.58886	1.12477	0.878889	2.63667	0	4	2	9	2	0.0884441	0.119264	0.741584	0.462466	0.00551799	0.151741	2510	0.0884441	0.462466	0.119264	0.741584	Lumbar Spine Bone Mineral Content (grams)	anthropometric	dexa	During the past 5 days {including today}, on how many days did {you/he/she}	smoking	smoking behavior	4	1	1	> BY & Bonf.	dexa	smoking behavior	4704	2	Smoking+Hydrocarbon+Metals	1
expo3	SMQ710	DXXLSBMC	-0.0878081	0.0406013	0.119273	0.707336	-2.16269	0.153566	0.460697	0	4	2	-9	-2	-0.0715712	0.123675	-0.578705	0.565879	0.00551799	0.151741	2510	-0.0715712	0.565879	0.123675	-0.578705	Lumbar Spine Bone Mineral Content (grams)	anthropometric	dexa	During the past 5 days {including today}, on how many days did {you/he/she}	smoking	smoking behavior	4	1	1	> BY & Bonf.	dexa	smoking behavior	4704	2	Smoking+Hydrocarbon+Metals	1
expo4	SMQ710	DXXLSBMC	-0.036123	0.0437263	0.469308	0.830632	-0.826117	0.185328	0.555984	0	4	2	-9	-2	-0.0591911	0.110492	-0.535705	0.594988	0.00551799	0.151741	2510	-0.0591911	0.594988	0.110492	-0.535705	Lumbar Spine Bone Mineral Content (grams)	anthropometric	dexa	During the past 5 days {including today}, on how many days did {you/he/she}	smoking	smoking behavior	4	1	1	> BY & Bonf.	dexa	smoking behavior	4704	2	Smoking+Hydrocarbon+Metals	1
expo5	SMQ710	DXXLSBMC	0.160727	0.0210111	0.00463933	0.25266	7.64963	0.0889003	0.266701	0	4	2	7	2	0.148592	0.0823583	1.80421	0.0783725	0.00551799	0.151741	2510	0.148592	0.0783725	0.0823583	1.80421	Lumbar Spine Bone Mineral Content (grams)	anthropometric	dexa	During the past 5 days {including today}, on how many days did {you/he/she}	smoking	smoking behavior	4	1	1	> BY & Bonf.	dexa	smoking behavior	4704	2	Smoking+Hydrocarbon+Metals	1
expo2	SMQ710	DXXLSBMD	0.0972669	0.131225	0.512308	0.663633	0.741221	1.89447	5.68342	0.472149	4	2	9	2	0.0695347	0.117671	0.590925	0.557737	0.00176152	0.0715941	2510	0.0695347	0.557737	0.117671	0.590925	Lumbar Spine Bone Mineral Density (grams/cm^2)	anthropometric	dexa	During the past 5 days {including today}, on how many days did {you/he/she}	smoking	smoking behavior	4	1	1	> BY & Bonf.	dexa	smoking behavior	4704	2	Smoking+Hydrocarbon+Metals	1
expo3	SMQ710	DXXLSBMD	0.0658185	0.065118	0.386578	0.785632	1.01076	0.279266	0.837797	0	4	2	9	2	0.0599905	0.13066	0.459134	0.648505	0.00176152	0.0715941	2510	0.0599905	0.648505	0.13066	0.459134	Lumbar Spine Bone Mineral Density (grams/cm^2)	anthropometric	dexa	During the past 5 days {including today}, on how many days did {you/he/she}	smoking	smoking behavior	4	1	1	> BY & Bonf.	dexa	smoking behavior	4704	2	Smoking+Hydrocarbon+Metals	1
expo4	SMQ710	DXXLSBMD	0.0360181	0.0473091	0.501834	0.832596	0.761335	0.224408	0.673224	0	4	2	7	2	0.0226662	0.105786	0.214264	0.831378	0.00176152	0.0715941	2510	0.0226662	0.831378	0.105786	0.214264	Lumbar Spine Bone Mineral Density (grams/cm^2)	anthropometric	dexa	During the past 5 days {including today}, on how many days did {you/he/she}	smoking	smoking behavior	4	1	1	> BY & Bonf.	dexa	smoking behavior	4704	2	Smoking+Hydrocarbon+Metals	1
expo5	SMQ710	DXXLSBMD	0.109828	0.0605918	0.167556	0.420914	1.81259	0.607052	1.82116	0	4	2	7	2	0.128545	0.0921583	1.39482	0.170403	0.00176152	0.0715941	2510	0.128545	0.170403	0.0921583	1.39482	Lumbar Spine Bone Mineral Density (grams/cm^2)	anthropometric	dexa	During the past 5 days {including today}, on how many days did {you/he/she}	smoking	smoking behavior	4	1	1	> BY & Bonf.	dexa	smoking behavior	4704	2	Smoking+Hydrocarbon+Metals	1
expo2	SMQ710	DXXPEA	0.032319	0.129948	0.819642	0.88719	0.248707	2.37519	7.12558	0.578981	4	2	-1	0	0.0498627	0.0903642	0.551797	0.584012	0.00175744	0.342215	2510	0.0498627	0.584012	0.0903642	0.551797	Pelvis Area (cm^2)	anthropometric	dexa	During the past 5 days {including today}, on how many days did {you/he/she}	smoking	smoking behavior	4	1	1	> BY & Bonf.	dexa	smoking behavior	4704	2	Smoking+Hydrocarbon+Metals	1
expo3	SMQ710	DXXPEA	0.0719086	0.0601827	0.317999	0.666377	1.19484	0.457465	1.37239	0	4	2	-1	0	0.107764	0.0995257	1.08278	0.285083	0.00175744	0.342215	2510	0.107764	0.285083	0.0995257	1.08278	Pelvis Area (cm^2)	anthropometric	dexa	During the past 5 days {including today}, on how many days did {you/he/she}	smoking	smoking behavior	4	1	1	> BY & Bonf.	dexa	smoking behavior	4704	2	Smoking+Hydrocarbon+Metals	1
expo4	SMQ710	DXXPEA	-0.0284371	0.128347	0.838878	0.809546	-0.221564	3.1633	9.48991	0.683875	4	2	-9	-2	0.00231773	0.0897184	0.0258334	0.979513	0.00175744	0.342215	2510	0.00231773	0.979513	0.0897184	0.0258334	Pelvis Area (cm^2)	anthropometric	dexa	During the past 5 days {including today}, on how many days did {you/he/she}	smoking	smoking behavior	4	1	1	> BY & Bonf.	dexa	smoking behavior	4704	2	Smoking+Hydrocarbon+Metals	1
expo5	SMQ710	DXXPEA	0.137826	0.0671961	0.132625	0.372159	2.05109	0.884048	2.65214	0	4	2	-1	0	0.116944	0.0782704	1.4941	0.142625	0.00175744	0.342215	2510	0.116944	0.142625	0.0782704	1.4941	Pelvis Area (cm^2)	anthropometric	dexa	During the past 5 days {including today}, on how many days did {you/he/she}	smoking	smoking behavior	4	1	1	> BY & Bonf.	dexa	smoking behavior	4704	2	Smoking+Hydrocarbon+Metals	1
expo2	SMQ710	DXXPEBMC	0.0766476	0.10493	0.517981	0.742916	0.730467	1.07314	3.21942	0.0681556	4	2	7	2	0.0727701	0.112602	0.646259	0.521627	0.00162451	0.272503	2510	0.0727701	0.521627	0.112602	0.646259	Pelvis Bone Mineral Content (grams)	anthropometric	dexa	During the past 5 days {including today}, on how many days did {you/he/she}	smoking	smoking behavior	4	1	1	> BY & Bonf.	dexa	smoking behavior	4704	2	Smoking+Hydrocarbon+Metals	1
expo3	SMQ710	DXXPEBMC	0.0822159	0.0896512	0.426736	0.641902	0.917064	0.872655	2.61797	0	4	2	7	2	0.135265	0.117003	1.15608	0.254182	0.00162451	0.272503	2510	0.135265	0.254182	0.117003	1.15608	Pelvis Bone Mineral Content (grams)	anthropometric	dexa	During the past 5 days {including today}, on how many days did {you/he/she}	smoking	smoking behavior	4	1	1	> BY & Bonf.	dexa	smoking behavior	4704	2	Smoking+Hydrocarbon+Metals	1
expo4	SMQ710	DXXPEBMC	-0.073832	0.151208	0.658814	0.670733	-0.488282	3.27068	9.81204	0.694253	4	2	-9	-2	-0.0418515	0.099966	-0.418657	0.6776	0.00162451	0.272503	2510	-0.0418515	0.6776	0.099966	-0.418657	Pelvis Bone Mineral Content (grams)	anthropometric	dexa	During the past 5 days {including today}, on how many days did {you/he/she}	smoking	smoking behavior	4	1	1	> BY & Bonf.	dexa	smoking behavior	4704	2	Smoking+Hydrocarbon+Metals	1
expo5	SMQ710	DXXPEBMC	0.0959541	0.0961335	0.391775	0.587892	0.998134	1.3607	4.08211	0.265086	4	2	-3	0	0.0741268	0.0963444	0.769395	0.445965	0.00162451	0.272503	2510	0.0741268	0.445965	0.0963444	0.769395	Pelvis Bone Mineral Content (grams)	anthropometric	dexa	During the past 5 days {including today}, on how many days did {you/he/she}	smoking	smoking behavior	4	1	1	> BY & Bonf.	dexa	smoking behavior	4704	2	Smoking+Hydrocarbon+Metals	1
expo2	SMQ710	DXXPEBMD	-0.0075655	0.101591	0.945324	0.853839	-0.07447	0.969994	2.90998	0	4	2	-9	-2	0.0620492	0.133669	0.464202	0.644901	0.00090509	0.0961867	2510	0.0620492	0.644901	0.133669	0.464202	Pelvis Bone Mineral Density (grams/cm^2)	anthropometric	dexa	During the past 5 days {including today}, on how many days did {you/he/she}	smoking	smoking behavior	4	1	1	> BY & Bonf.	dexa	smoking behavior	4704	2	Smoking+Hydrocarbon+Metals	1
expo3	SMQ710	DXXPEBMD	0.0889092	0.137981	0.565221	0.712483	0.644358	1.5352	4.6056	0.348619	4	2	9	2	0.118565	0.125915	0.941623	0.35177	0.00090509	0.0961867	2510	0.118565	0.35177	0.125915	0.941623	Pelvis Bone Mineral Density (grams/cm^2)	anthropometric	dexa	During the past 5 days {including today}, on how many days did {you/he/she}	smoking	smoking behavior	4	1	1	> BY & Bonf.	dexa	smoking behavior	4704	2	Smoking+Hydrocarbon+Metals	1
expo4	SMQ710	DXXPEBMD	-0.0124401	0.13595	0.932859	0.869565	-0.091505	2.93838	8.81514	0.659676	4	2	-3	-2	-0.0342901	0.0958486	-0.357753	0.72232	0.00090509	0.0961867	2510	-0.0342901	0.72232	0.0958486	-0.357753	Pelvis Bone Mineral Density (grams/cm^2)	anthropometric	dexa	During the past 5 days {including today}, on how many days did {you/he/she}	smoking	smoking behavior	4	1	1	> BY & Bonf.	dexa	smoking behavior	4704	2	Smoking+Hydrocarbon+Metals	1
expo5	SMQ710	DXXPEBMD	-0.0039204	0.116701	0.975311	0.95933	-0.0335936	2.1884	6.56521	0.543046	4	2	-9	-2	0.0158846	0.0975174	0.16289	0.871386	0.00090509	0.0961867	2510	0.0158846	0.871386	0.0975174	0.16289	Pelvis Bone Mineral Density (grams/cm^2)	anthropometric	dexa	During the past 5 days {including today}, on how many days did {you/he/she}	smoking	smoking behavior	4	1	1	> BY & Bonf.	dexa	smoking behavior	4704	2	Smoking+Hydrocarbon+Metals	1
expo2	SMQ710	DXXRAA	-0.167726	0.147878	0.339136	0.484389	-1.13422	1.98958	5.96875	0.497382	4	2	-9	-2	-0.146484	0.110724	-1.32297	0.193002	0.00199887	0.486346	2581	-0.146484	0.193002	0.110724	-1.32297	Right Arm Area (cm^2)	anthropometric	dexa	During the past 5 days {including today}, on how many days did {you/he/she}	smoking	smoking behavior	4	1	1	> BY & Bonf.	dexa	smoking behavior	4704	2	Smoking+Hydrocarbon+Metals	1
expo3	SMQ710	DXXRAA	-0.0559542	0.124207	0.682922	0.738532	-0.45049	1.88444	5.65332	0.469339	4	2	-5	0	-0.0666449	0.101816	-0.654561	0.516319	0.00199887	0.486346	2581	-0.0666449	0.516319	0.101816	-0.654561	Right Arm Area (cm^2)	anthropometric	dexa	During the past 5 days {including today}, on how many days did {you/he/she}	smoking	smoking behavior	4	1	1	> BY & Bonf.	dexa	smoking behavior	4704	2	Smoking+Hydrocarbon+Metals	1
expo4	SMQ710	DXXRAA	-0.150892	0.07124	0.124409	0.403386	-2.11808	0.729749	2.18925	0	4	2	-9	-2	-0.141561	0.0919878	-1.53891	0.131328	0.00199887	0.486346	2581	-0.141561	0.131328	0.0919878	-1.53891	Right Arm Area (cm^2)	anthropometric	dexa	During the past 5 days {including today}, on how many days did {you/he/she}	smoking	smoking behavior	4	1	1	> BY & Bonf.	dexa	smoking behavior	4704	2	Smoking+Hydrocarbon+Metals	1
expo5	SMQ710	DXXRAA	0.0149789	0.0513288	0.789439	0.973423	0.291822	0.524701	1.5741	0	4	2	-1	0	-0.025144	0.0818939	-0.307032	0.760336	0.00199887	0.486346	2581	-0.025144	0.760336	0.0818939	-0.307032	Right Arm Area (cm^2)	anthropometric	dexa	During the past 5 days {including today}, on how many days did {you/he/she}	smoking	smoking behavior	4	1	1	> BY & Bonf.	dexa	smoking behavior	4704	2	Smoking+Hydrocarbon+Metals	1
expo2	SMQ710	DXXRABMC	-0.0439093	0.0728039	0.588976	0.758076	-0.603118	0.76619	2.29857	0	4	2	-9	-2	-0.0601026	0.0905299	-0.663898	0.510384	0.00106979	0.588987	2581	-0.0601026	0.510384	0.0905299	-0.663898	Right Arm Bone Mineral Content (grams)	anthropometric	dexa	During the past 5 days {including today}, on how many days did {you/he/she}	smoking	smoking behavior	4	1	1	> BY & Bonf.	dexa	smoking behavior	4704	2	Smoking+Hydrocarbon+Metals	1
expo3	SMQ710	DXXRABMC	0.0146397	0.0898927	0.880983	0.990931	0.162857	1.29533	3.88598	0.227995	4	2	5	2	0.00503727	0.0924011	0.0545153	0.956783	0.00106979	0.588987	2581	0.00503727	0.956783	0.0924011	0.0545153	Right Arm Bone Mineral Content (grams)	anthropometric	dexa	During the past 5 days {including today}, on how many days did {you/he/she}	smoking	smoking behavior	4	1	1	> BY & Bonf.	dexa	smoking behavior	4704	2	Smoking+Hydrocarbon+Metals	1
expo4	SMQ710	DXXRABMC	-0.0447636	0.0439567	0.383481	0.748718	-1.01836	0.292626	0.877877	0	4	2	-1	0	-0.0558137	0.0878475	-0.635348	0.528648	0.00106979	0.588987	2581	-0.0558137	0.528648	0.0878475	-0.635348	Right Arm Bone Mineral Content (grams)	anthropometric	dexa	During the past 5 days {including today}, on how many days did {you/he/she}	smoking	smoking behavior	4	1	1	> BY & Bonf.	dexa	smoking behavior	4704	2	Smoking+Hydrocarbon+Metals	1
expo5	SMQ710	DXXRABMC	0.0486705	0.0625249	0.493078	0.771623	0.778417	1.04869	3.14608	0.0464331	4	2	1	0	0.0243376	0.0713127	0.34128	0.734594	0.00106979	0.588987	2581	0.0243376	0.734594	0.0713127	0.34128	Right Arm Bone Mineral Content (grams)	anthropometric	dexa	During the past 5 days {including today}, on how many days did {you/he/she}	smoking	smoking behavior	4	1	1	> BY & Bonf.	dexa	smoking behavior	4704	2	Smoking+Hydrocarbon+Metals	1
expo2	SMQ710	DXXRABMD	0.0538014	0.0882004	0.584967	0.806057	0.609991	1.1579	3.4737	0.136367	4	2	3	0	0.0327529	0.0972892	0.336656	0.738053	0.000769954	0.515645	2581	0.0327529	0.738053	0.0972892	0.336656	Right Arm Bone Mineral Density (grams/cm^2)	anthropometric	dexa	During the past 5 days {including today}, on how many days did {you/he/she}	smoking	smoking behavior	4	1	1	> BY & Bonf.	dexa	smoking behavior	4704	2	Smoking+Hydrocarbon+Metals	1
expo3	SMQ710	DXXRABMD	0.122409	0.0825975	0.23495	0.590499	1.482	1.01311	3.03934	0.0129437	4	2	9	2	0.084878	0.103549	0.819689	0.417021	0.000769954	0.515645	2581	0.084878	0.417021	0.103549	0.819689	Right Arm Bone Mineral Density (grams/cm^2)	anthropometric	dexa	During the past 5 days {including today}, on how many days did {you/he/she}	smoking	smoking behavior	4	1	1	> BY & Bonf.	dexa	smoking behavior	4704	2	Smoking+Hydrocarbon+Metals	1
expo4	SMQ710	DXXRABMD	0.0058633	0.0949294	0.954635	0.938937	0.0617648	1.33958	4.01873	0.253496	4	2	7	2	0.0458056	0.0940367	0.487103	0.628718	0.000769954	0.515645	2581	0.0458056	0.628718	0.0940367	0.487103	Right Arm Bone Mineral Density (grams/cm^2)	anthropometric	dexa	During the past 5 days {including today}, on how many days did {you/he/she}	smoking	smoking behavior	4	1	1	> BY & Bonf.	dexa	smoking behavior	4704	2	Smoking+Hydrocarbon+Metals	1
expo5	SMQ710	DXXRABMD	0.0788732	0.101266	0.492849	0.607993	0.778868	2.1945	6.5835	0.544315	4	2	1	0	0.0699408	0.0803118	0.870866	0.388778	0.000769954	0.515645	2581	0.0699408	0.388778	0.0803118	0.870866	Right Arm Bone Mineral Density (grams/cm^2)	anthropometric	dexa	During the past 5 days {including today}, on how many days did {you/he/she}	smoking	smoking behavior	4	1	1	> BY & Bonf.	dexa	smoking behavior	4704	2	Smoking+Hydrocarbon+Metals	1
expo2	SMQ710	DXXRAFAT	-0.189445	0.0942398	0.13795	0.465272	-2.01025	0.538277	1.61483	0	4	2	-9	-2	-0.198593	0.130796	-1.51835	0.136418	0.00205526	0.11202	2574	-0.198593	0.136418	0.130796	-1.51835	Right Arm Fat (grams)	anthropometric	dexa	During the past 5 days {including today}, on how many days did {you/he/she}	smoking	smoking behavior	4	1	1	> BY & Bonf.	dexa	smoking behavior	4704	2	Smoking+Hydrocarbon+Metals	1
expo3	SMQ710	DXXRAFAT	-0.0490089	0.158533	0.777442	0.978759	-0.30914	1.42026	4.26078	0.295903	4	2	-3	0	0.012364	0.148334	0.0833523	0.933967	0.00205526	0.11202	2574	0.012364	0.933967	0.148334	0.0833523	Right Arm Fat (grams)	anthropometric	dexa	During the past 5 days {including today}, on how many days did {you/he/she}	smoking	smoking behavior	4	1	1	> BY & Bonf.	dexa	smoking behavior	4704	2	Smoking+Hydrocarbon+Metals	1
expo4	SMQ710	DXXRAFAT	-0.0831315	0.131132	0.571148	0.90117	-0.633951	1.84176	5.52529	0.457042	4	2	-3	0	-0.0299166	0.114879	-0.260418	0.795814	0.00205526	0.11202	2574	-0.0299166	0.795814	0.114879	-0.260418	Right Arm Fat (grams)	anthropometric	dexa	During the past 5 days {including today}, on how many days did {you/he/she}	smoking	smoking behavior	4	1	1	> BY & Bonf.	dexa	smoking behavior	4704	2	Smoking+Hydrocarbon+Metals	1
expo5	SMQ710	DXXRAFAT	-0.0864043	0.061564	0.255071	0.647028	-1.40349	0.612425	1.83728	0	4	2	-3	0	-0.0832809	0.0949939	-0.876697	0.385638	0.00205526	0.11202	2574	-0.0832809	0.385638	0.0949939	-0.876697	Right Arm Fat (grams)	anthropometric	dexa	During the past 5 days {including today}, on how many days did {you/he/she}	smoking	smoking behavior	4	1	1	> BY & Bonf.	dexa	smoking behavior	4704	2	Smoking+Hydrocarbon+Metals	1
expo2	SMQ710	DXXRALI	-0.177579	0.0837639	0.124183	0.315022	-2.11999	1.07313	3.21938	0.0681432	4	2	-9	-2	-0.160247	0.0870705	-1.84043	0.0727775	0.00111313	0.645446	2581	-0.160247	0.0727775	0.0870705	-1.84043	Right Arm Lean incl Bone Mineral Content (grams)	anthropometric	dexa	During the past 5 days {including today}, on how many days did {you/he/she}	smoking	smoking behavior	4	1	1	> BY & Bonf.	dexa	smoking behavior	4704	2	Smoking+Hydrocarbon+Metals	1
expo3	SMQ710	DXXRALI	-0.02436	0.0908798	0.806037	0.867161	-0.268046	1.34534	4.03602	0.256693	4	2	-7	-2	-0.0349871	0.0868716	-0.402745	0.689178	0.00111313	0.645446	2581	-0.0349871	0.689178	0.0868716	-0.402745	Right Arm Lean incl Bone Mineral Content (grams)	anthropometric	dexa	During the past 5 days {including today}, on how many days did {you/he/she}	smoking	smoking behavior	4	1	1	> BY & Bonf.	dexa	smoking behavior	4704	2	Smoking+Hydrocarbon+Metals	1
expo4	SMQ710	DXXRALI	-0.0510355	0.0616483	0.468463	0.674844	-0.827849	0.671699	2.0151	0	4	2	-9	-2	-0.0776811	0.084561	-0.918639	0.36353	0.00111313	0.645446	2581	-0.0776811	0.36353	0.084561	-0.918639	Right Arm Lean incl Bone Mineral Content (grams)	anthropometric	dexa	During the past 5 days {including today}, on how many days did {you/he/she}	smoking	smoking behavior	4	1	1	> BY & Bonf.	dexa	smoking behavior	4704	2	Smoking+Hydrocarbon+Metals	1
expo5	SMQ710	DXXRALI	-0.0622187	0.0487014	0.291303	0.550389	-1.27755	0.633026	1.89908	0	4	2	-9	-2	-0.0878647	0.0671992	-1.30753	0.198146	0.00111313	0.645446	2581	-0.0878647	0.198146	0.0671992	-1.30753	Right Arm Lean incl Bone Mineral Content (grams)	anthropometric	dexa	During the past 5 days {including today}, on how many days did {you/he/she}	smoking	smoking behavior	4	1	1	> BY & Bonf.	dexa	smoking behavior	4704	2	Smoking+Hydrocarbon+Metals	1
expo2	SMQ710	DXXRLA	0.0475568	0.207353	0.833342	0.906816	0.229352	3.36204	10.0861	0.702562	4	2	7	2	-0.0430286	0.12231	-0.351801	0.726747	0.000524371	0.422406	2519	-0.0430286	0.726747	0.12231	-0.351801	Right Leg Area (cm^2)	anthropometric	dexa	During the past 5 days {including today}, on how many days did {you/he/she}	smoking	smoking behavior	4	1	1	> BY & Bonf.	dexa	smoking behavior	4704	2	Smoking+Hydrocarbon+Metals	1
expo3	SMQ710	DXXRLA	-0.0328799	0.137535	0.826455	0.961159	-0.239067	2.0875	6.2625	0.520958	4	2	-9	-2	-0.0326722	0.0976956	-0.334428	0.739721	0.000524371	0.422406	2519	-0.0326722	0.739721	0.0976956	-0.334428	Right Leg Area (cm^2)	anthropometric	dexa	During the past 5 days {including today}, on how many days did {you/he/she}	smoking	smoking behavior	4	1	1	> BY & Bonf.	dexa	smoking behavior	4704	2	Smoking+Hydrocarbon+Metals	1
expo4	SMQ710	DXXRLA	-0.114624	0.117331	0.400649	0.576643	-0.976936	2.29682	6.89045	0.564615	4	2	-9	-2	-0.0801126	0.0853917	-0.938178	0.353517	0.000524371	0.422406	2519	-0.0801126	0.353517	0.0853917	-0.938178	Right Leg Area (cm^2)	anthropometric	dexa	During the past 5 days {including today}, on how many days did {you/he/she}	smoking	smoking behavior	4	1	1	> BY & Bonf.	dexa	smoking behavior	4704	2	Smoking+Hydrocarbon+Metals	1
expo5	SMQ710	DXXRLA	0.0231559	0.0459467	0.648963	0.897745	0.503972	0.514826	1.54448	0	4	2	-3	0	-0.00553395	0.0716678	-0.0772167	0.938818	0.000524371	0.422406	2519	-0.00553395	0.938818	0.0716678	-0.0772167	Right Leg Area (cm^2)	anthropometric	dexa	During the past 5 days {including today}, on how many days did {you/he/she}	smoking	smoking behavior	4	1	1	> BY & Bonf.	dexa	smoking behavior	4704	2	Smoking+Hydrocarbon+Metals	1
expo2	SMQ710	DXXRLBMC	0.0804311	0.135118	0.593581	0.679226	0.595265	1.70556	5.11667	0.413681	4	2	9	2	0.0441585	0.111493	0.396067	0.694061	0.000621356	0.430894	2519	0.0441585	0.694061	0.111493	0.396067	Right Leg Bone Mineral Content (grams)	anthropometric	dexa	During the past 5 days {including today}, on how many days did {you/he/she}	smoking	smoking behavior	4	1	1	> BY & Bonf.	dexa	smoking behavior	4704	2	Smoking+Hydrocarbon+Metals	1
expo3	SMQ710	DXXRLBMC	0.0446669	0.0272209	0.199354	0.807436	1.6409	0.0769018	0.230705	0	4	2	3	2	0.0444994	0.110165	0.403936	0.688309	0.000621356	0.430894	2519	0.0444994	0.688309	0.110165	0.403936	Right Leg Bone Mineral Content (grams)	anthropometric	dexa	During the past 5 days {including today}, on how many days did {you/he/she}	smoking	smoking behavior	4	1	1	> BY & Bonf.	dexa	smoking behavior	4704	2	Smoking+Hydrocarbon+Metals	1
expo4	SMQ710	DXXRLBMC	-0.0466364	0.0696509	0.551055	0.791109	-0.669573	0.806484	2.41945	0	4	2	-9	-2	-0.0414414	0.0870586	-0.476017	0.636529	0.000621356	0.430894	2519	-0.0414414	0.636529	0.0870586	-0.476017	Right Leg Bone Mineral Content (grams)	anthropometric	dexa	During the past 5 days {including today}, on how many days did {you/he/she}	smoking	smoking behavior	4	1	1	> BY & Bonf.	dexa	smoking behavior	4704	2	Smoking+Hydrocarbon+Metals	1
expo5	SMQ710	DXXRLBMC	0.0529398	0.0180979	0.0612385	0.688361	2.92519	0.069514	0.208542	0	4	2	-1	0	0.0346235	0.0748074	0.462835	0.645872	0.000621356	0.430894	2519	0.0346235	0.645872	0.0748074	0.462835	Right Leg Bone Mineral Content (grams)	anthropometric	dexa	During the past 5 days {including today}, on how many days did {you/he/she}	smoking	smoking behavior	4	1	1	> BY & Bonf.	dexa	smoking behavior	4704	2	Smoking+Hydrocarbon+Metals	1
expo2	SMQ710	DXXRLBMD	0.0862847	0.10147	0.457616	0.538445	0.850344	1.31488	3.94465	0.239476	4	2	9	2	0.088958	0.104898	0.84804	0.401223	0.000755871	0.287876	2519	0.088958	0.401223	0.104898	0.84804	Right Leg Bone Mineral Density (grams/cm^2)	anthropometric	dexa	During the past 5 days {including today}, on how many days did {you/he/she}	smoking	smoking behavior	4	1	1	> BY & Bonf.	dexa	smoking behavior	4704	2	Smoking+Hydrocarbon+Metals	1
expo3	SMQ710	DXXRLBMD	0.060118	0.0960878	0.575904	0.757064	0.625657	0.921604	2.76481	0	4	2	3	2	0.101314	0.125316	0.808471	0.423376	0.000755871	0.287876	2519	0.101314	0.423376	0.125316	0.808471	Right Leg Bone Mineral Density (grams/cm^2)	anthropometric	dexa	During the past 5 days {including today}, on how many days did {you/he/she}	smoking	smoking behavior	4	1	1	> BY & Bonf.	dexa	smoking behavior	4704	2	Smoking+Hydrocarbon+Metals	1
expo4	SMQ710	DXXRLBMD	0.00466428	0.0600223	0.942952	0.977736	0.0777092	0.578388	1.73516	0	4	2	-1	0	0.0151617	0.0885706	0.171182	0.864903	0.000755871	0.287876	2519	0.0151617	0.864903	0.0885706	0.171182	Right Leg Bone Mineral Density (grams/cm^2)	anthropometric	dexa	During the past 5 days {including today}, on how many days did {you/he/she}	smoking	smoking behavior	4	1	1	> BY & Bonf.	dexa	smoking behavior	4704	2	Smoking+Hydrocarbon+Metals	1
expo5	SMQ710	DXXRLBMD	0.0681768	0.0792985	0.453146	0.599154	0.859749	1.14851	3.44554	0.12931	4	2	-1	0	0.0693869	0.0816254	0.850065	0.400109	0.000755871	0.287876	2519	0.0693869	0.400109	0.0816254	0.850065	Right Leg Bone Mineral Density (grams/cm^2)	anthropometric	dexa	During the past 5 days {including today}, on how many days did {you/he/she}	smoking	smoking behavior	4	1	1	> BY & Bonf.	dexa	smoking behavior	4704	2	Smoking+Hydrocarbon+Metals	1
expo2	SMQ710	DXXRLFAT	-0.0750737	0.127891	0.598446	0.563877	-0.587015	1.80481	5.41442	0.445924	4	2	-9	-2	-0.142402	0.0984335	-1.44669	0.155407	0.00118944	0.190769	2515	-0.142402	0.155407	0.0984335	-1.44669	Right Leg Fat (grams)	anthropometric	dexa	During the past 5 days {including today}, on how many days did {you/he/she}	smoking	smoking behavior	4	1	1	> BY & Bonf.	dexa	smoking behavior	4704	2	Smoking+Hydrocarbon+Metals	1
expo3	SMQ710	DXXRLFAT	-0.0485344	0.160631	0.782276	0.960713	-0.302148	1.75756	5.27268	0.43103	4	2	-3	0	0.0173832	0.135349	0.128433	0.898419	0.00118944	0.190769	2515	0.0173832	0.898419	0.135349	0.128433	Right Leg Fat (grams)	anthropometric	dexa	During the past 5 days {including today}, on how many days did {you/he/she}	smoking	smoking behavior	4	1	1	> BY & Bonf.	dexa	smoking behavior	4704	2	Smoking+Hydrocarbon+Metals	1
expo4	SMQ710	DXXRLFAT	0.0302339	0.155391	0.858163	0.945439	0.194567	3.08927	9.26781	0.676299	4	2	1	2	-0.0482039	0.0987309	-0.488235	0.627923	0.00118944	0.190769	2515	-0.0482039	0.627923	0.0987309	-0.488235	Right Leg Fat (grams)	anthropometric	dexa	During the past 5 days {including today}, on how many days did {you/he/she}	smoking	smoking behavior	4	1	1	> BY & Bonf.	dexa	smoking behavior	4704	2	Smoking+Hydrocarbon+Metals	1
expo5	SMQ710	DXXRLFAT	-0.0108334	0.111565	0.928768	0.78776	-0.0971038	2.73314	8.19941	0.63412	4	2	-3	0	-0.0799813	0.0771555	-1.03662	0.305842	0.00118944	0.190769	2515	-0.0799813	0.305842	0.0771555	-1.03662	Right Leg Fat (grams)	anthropometric	dexa	During the past 5 days {including today}, on how many days did {you/he/she}	smoking	smoking behavior	4	1	1	> BY & Bonf.	dexa	smoking behavior	4704	2	Smoking+Hydrocarbon+Metals	1
expo2	SMQ710	DXXRLLI	-0.138701	0.139049	0.392038	0.51981	-0.997498	2.3795	7.13851	0.579744	4	2	-9	-2	-0.121969	0.102532	-1.18957	0.240897	0.000782261	0.393032	2519	-0.121969	0.240897	0.102532	-1.18957	Right Leg Lean incl Bone Mineral Content (grams)	anthropometric	dexa	During the past 5 days {including today}, on how many days did {you/he/she}	smoking	smoking behavior	4	1	1	> BY & Bonf.	dexa	smoking behavior	4704	2	Smoking+Hydrocarbon+Metals	1
expo3	SMQ710	DXXRLLI	-0.0277819	0.094675	0.788311	0.958568	-0.293445	0.978351	2.93505	0	4	2	-7	-2	-0.0122656	0.113523	-0.108045	0.914475	0.000782261	0.393032	2519	-0.0122656	0.914475	0.113523	-0.108045	Right Leg Lean incl Bone Mineral Content (grams)	anthropometric	dexa	During the past 5 days {including today}, on how many days did {you/he/she}	smoking	smoking behavior	4	1	1	> BY & Bonf.	dexa	smoking behavior	4704	2	Smoking+Hydrocarbon+Metals	1
expo4	SMQ710	DXXRLLI	-0.0963985	0.086539	0.346521	0.517516	-1.11393	1.36983	4.10948	0.26998	4	2	-9	-2	-0.0887906	0.0846405	-1.04903	0.300162	0.000782261	0.393032	2519	-0.0887906	0.300162	0.0846405	-1.04903	Right Leg Lean incl Bone Mineral Content (grams)	anthropometric	dexa	During the past 5 days {including today}, on how many days did {you/he/she}	smoking	smoking behavior	4	1	1	> BY & Bonf.	dexa	smoking behavior	4704	2	Smoking+Hydrocarbon+Metals	1
expo5	SMQ710	DXXRLLI	-0.0460508	0.0417546	0.350606	0.603463	-1.10289	0.516266	1.5488	0	4	2	-9	-2	-0.083336	0.0774295	-1.07628	0.287945	0.000782261	0.393032	2519	-0.083336	0.287945	0.0774295	-1.07628	Right Leg Lean incl Bone Mineral Content (grams)	anthropometric	dexa	During the past 5 days {including today}, on how many days did {you/he/she}	smoking	smoking behavior	4	1	1	> BY & Bonf.	dexa	smoking behavior	4704	2	Smoking+Hydrocarbon+Metals	1
expo2	SMQ710	DXXRRA	-0.0233361	0.151259	0.887184	0.844744	-0.154279	1.42105	4.26314	0.296293	4	2	-9	-2	-0.0809884	0.139531	-0.580434	0.564723	0.000911409	0.107701	2510	-0.0809884	0.564723	0.139531	-0.580434	Right Ribs Area (cm^2)	anthropometric	dexa	During the past 5 days {including today}, on how many days did {you/he/she}	smoking	smoking behavior	4	1	1	> BY & Bonf.	dexa	smoking behavior	4704	2	Smoking+Hydrocarbon+Metals	1
expo3	SMQ710	DXXRRA	-0.0629925	0.134721	0.671957	0.987752	-0.467576	1.31551	3.94654	0.239841	4	2	-9	-2	0.0583714	0.143922	0.405576	0.687113	0.000911409	0.107701	2510	0.0583714	0.687113	0.143922	0.405576	Right Ribs Area (cm^2)	anthropometric	dexa	During the past 5 days {including today}, on how many days did {you/he/she}	smoking	smoking behavior	4	1	1	> BY & Bonf.	dexa	smoking behavior	4704	2	Smoking+Hydrocarbon+Metals	1
expo4	SMQ710	DXXRRA	-0.0188152	0.102223	0.865705	0.992571	-0.184059	0.557592	1.67278	0	4	2	-9	-2	0.000276157	0.143801	0.00192041	0.998477	0.000911409	0.107701	2510	0.000276157	0.998477	0.143801	0.00192041	Right Ribs Area (cm^2)	anthropometric	dexa	During the past 5 days {including today}, on how many days did {you/he/she}	smoking	smoking behavior	4	1	1	> BY & Bonf.	dexa	smoking behavior	4704	2	Smoking+Hydrocarbon+Metals	1
expo5	SMQ710	DXXRRA	-0.035841	0.0554309	0.563957	0.830164	-0.646589	0.316275	0.948824	0	4	2	-9	-2	-0.0401713	0.108666	-0.369678	0.71348	0.000911409	0.107701	2510	-0.0401713	0.71348	0.108666	-0.369678	Right Ribs Area (cm^2)	anthropometric	dexa	During the past 5 days {including today}, on how many days did {you/he/she}	smoking	smoking behavior	4	1	1	> BY & Bonf.	dexa	smoking behavior	4704	2	Smoking+Hydrocarbon+Metals	1
expo2	SMQ710	DXXRRBMC	0.00924524	0.113114	0.940006	0.986388	0.0817341	1.08656	3.25969	0.0796683	4	2	-3	0	0.0124088	0.115079	0.107828	0.914645	0.00122725	0.181649	2510	0.0124088	0.914645	0.115079	0.107828	Right Ribs Bone Mineral Content (grams)	anthropometric	dexa	During the past 5 days {including today}, on how many days did {you/he/she}	smoking	smoking behavior	4	1	1	> BY & Bonf.	dexa	smoking behavior	4704	2	Smoking+Hydrocarbon+Metals	1
expo3	SMQ710	DXXRRBMC	0.0829525	0.101348	0.473042	0.649585	0.818489	0.634976	1.90493	0	4	2	9	2	0.155637	0.155817	0.998847	0.323589	0.00122725	0.181649	2510	0.155637	0.323589	0.155817	0.998847	Right Ribs Bone Mineral Content (grams)	anthropometric	dexa	During the past 5 days {including today}, on how many days did {you/he/she}	smoking	smoking behavior	4	1	1	> BY & Bonf.	dexa	smoking behavior	4704	2	Smoking+Hydrocarbon+Metals	1
expo4	SMQ710	DXXRRBMC	-0.00807117	0.0443042	0.867059	0.951606	-0.182176	0.164921	0.494764	0	4	2	-1	-2	-0.0297734	0.125689	-0.236881	0.813901	0.00122725	0.181649	2510	-0.0297734	0.813901	0.125689	-0.236881	Right Ribs Bone Mineral Content (grams)	anthropometric	dexa	During the past 5 days {including today}, on how many days did {you/he/she}	smoking	smoking behavior	4	1	1	> BY & Bonf.	dexa	smoking behavior	4704	2	Smoking+Hydrocarbon+Metals	1
expo5	SMQ710	DXXRRBMC	0.0236094	0.0619687	0.728591	0.962874	0.380989	0.556333	1.669	0	4	2	-3	0	-9.37349e-05	0.0937488	-0.000999853	0.999207	0.00122725	0.181649	2510	-9.37349e-05	0.999207	0.0937488	-0.000999853	Right Ribs Bone Mineral Content (grams)	anthropometric	dexa	During the past 5 days {including today}, on how many days did {you/he/she}	smoking	smoking behavior	4	1	1	> BY & Bonf.	dexa	smoking behavior	4704	2	Smoking+Hydrocarbon+Metals	1
expo2	SMQ710	DXXRRBMD	0.162579	0.0545202	0.0585034	0.338523	2.982	0.513068	1.5392	0	4	2	9	2	0.148035	0.091482	1.61819	0.113108	0.00360675	0.255016	2510	0.148035	0.113108	0.091482	1.61819	Right Ribs Bone Mineral Density (grams/cm^2)	anthropometric	dexa	During the past 5 days {including today}, on how many days did {you/he/she}	smoking	smoking behavior	4	1	1	> BY & Bonf.	dexa	smoking behavior	4704	2	Smoking+Hydrocarbon+Metals	1
expo3	SMQ710	DXXRRBMD	0.145424	0.0474521	0.0547923	0.458484	3.06465	0.22534	0.67602	0	4	2	9	2	0.189289	0.14338	1.32019	0.19392	0.00360675	0.255016	2510	0.189289	0.19392	0.14338	1.32019	Right Ribs Bone Mineral Density (grams/cm^2)	anthropometric	dexa	During the past 5 days {including today}, on how many days did {you/he/she}	smoking	smoking behavior	4	1	1	> BY & Bonf.	dexa	smoking behavior	4704	2	Smoking+Hydrocarbon+Metals	1
expo4	SMQ710	DXXRRBMD	-0.121299	0.115763	0.371696	0.523011	-1.04782	1.91683	5.7505	0.478306	4	2	-9	-2	-0.0709036	0.092105	-0.769813	0.445719	0.00360675	0.255016	2510	-0.0709036	0.445719	0.092105	-0.769813	Right Ribs Bone Mineral Density (grams/cm^2)	anthropometric	dexa	During the past 5 days {including today}, on how many days did {you/he/she}	smoking	smoking behavior	4	1	1	> BY & Bonf.	dexa	smoking behavior	4704	2	Smoking+Hydrocarbon+Metals	1
expo5	SMQ710	DXXRRBMD	0.0160347	0.0882668	0.867429	0.85993	0.181662	1.24667	3.74001	0.197864	4	2	-7	0	0.0594869	0.0799027	0.744491	0.460725	0.00360675	0.255016	2510	0.0594869	0.460725	0.0799027	0.744491	Right Ribs Bone Mineral Density (grams/cm^2)	anthropometric	dexa	During the past 5 days {including today}, on how many days did {you/he/she}	smoking	smoking behavior	4	1	1	> BY & Bonf.	dexa	smoking behavior	4704	2	Smoking+Hydrocarbon+Metals	1
expo2	SMQ710	DXXTRFAT	-0.0904257	0.141613	0.568528	0.696982	-0.638541	1.19321	3.57963	0.161925	4	2	-9	-2	-0.125489	0.135503	-0.926097	0.359687	0.00341328	0.0953009	2511	-0.125489	0.359687	0.135503	-0.926097	Trunk Fat (grams)	anthropometric	dexa	During the past 5 days {including today}, on how many days did {you/he/she}	smoking	smoking behavior	4	1	1	> BY & Bonf.	dexa	smoking behavior	4704	2	Smoking+Hydrocarbon+Metals	1
expo3	SMQ710	DXXTRFAT	-0.00410014	0.157669	0.980887	0.762109	-0.0260047	1.7993	5.39789	0.444227	4	2	1	0	0.114837	0.143963	0.797685	0.42954	0.00341328	0.0953009	2511	0.114837	0.42954	0.143963	0.797685	Trunk Fat (grams)	anthropometric	dexa	During the past 5 days {including today}, on how many days did {you/he/she}	smoking	smoking behavior	4	1	1	> BY & Bonf.	dexa	smoking behavior	4704	2	Smoking+Hydrocarbon+Metals	1
expo4	SMQ710	DXXTRFAT	0.0139893	0.161417	0.936398	0.821568	0.0866656	2.38779	7.16337	0.581203	4	2	7	2	0.0299894	0.126887	0.236347	0.814312	0.00341328	0.0953009	2511	0.0299894	0.814312	0.126887	0.236347	Trunk Fat (grams)	anthropometric	dexa	During the past 5 days {including today}, on how many days did {you/he/she}	smoking	smoking behavior	4	1	1	> BY & Bonf.	dexa	smoking behavior	4704	2	Smoking+Hydrocarbon+Metals	1
expo5	SMQ710	DXXTRFAT	-0.119741	0.0764863	0.21543	0.524874	-1.56553	0.860781	2.58234	0	4	2	-5	-2	-0.0966861	0.100653	-0.960586	0.342258	0.00341328	0.0953009	2511	-0.0966861	0.342258	0.100653	-0.960586	Trunk Fat (grams)	anthropometric	dexa	During the past 5 days {including today}, on how many days did {you/he/she}	smoking	smoking behavior	4	1	1	> BY & Bonf.	dexa	smoking behavior	4704	2	Smoking+Hydrocarbon+Metals	1
expo2	SMQ710	DXXTRLI	-0.180103	0.094313	0.152181	0.470377	-1.90963	0.741646	2.22494	0	4	2	-9	-2	-0.138361	0.118655	-1.16608	0.250163	0.00105481	0.324136	2510	-0.138361	0.250163	0.118655	-1.16608	Trunk Lean incl Bone Mineral Content (grams)	anthropometric	dexa	During the past 5 days {including today}, on how many days did {you/he/she}	smoking	smoking behavior	4	1	1	> BY & Bonf.	dexa	smoking behavior	4704	2	Smoking+Hydrocarbon+Metals	1
expo3	SMQ710	DXXTRLI	-0.017025	0.0957397	0.870189	0.991851	-0.177826	0.771153	2.31346	0	4	2	-7	-2	0.0239121	0.123291	0.193949	0.847151	0.00105481	0.324136	2510	0.0239121	0.847151	0.123291	0.193949	Trunk Lean incl Bone Mineral Content (grams)	anthropometric	dexa	During the past 5 days {including today}, on how many days did {you/he/she}	smoking	smoking behavior	4	1	1	> BY & Bonf.	dexa	smoking behavior	4704	2	Smoking+Hydrocarbon+Metals	1
expo4	SMQ710	DXXTRLI	-0.0848008	0.0750957	0.340936	0.716785	-1.12924	0.511624	1.53487	0	4	2	-9	-2	-0.0774355	0.120214	-0.644147	0.522982	0.00105481	0.324136	2510	-0.0774355	0.522982	0.120214	-0.644147	Trunk Lean incl Bone Mineral Content (grams)	anthropometric	dexa	During the past 5 days {including today}, on how many days did {you/he/she}	smoking	smoking behavior	4	1	1	> BY & Bonf.	dexa	smoking behavior	4704	2	Smoking+Hydrocarbon+Metals	1
expo5	SMQ710	DXXTRLI	-0.0356513	0.0477098	0.509147	0.741785	-0.747255	0.383006	1.14902	0	4	2	-7	-2	-0.0558769	0.0899034	-0.621522	0.537615	0.00105481	0.324136	2510	-0.0558769	0.537615	0.0899034	-0.621522	Trunk Lean incl Bone Mineral Content (grams)	anthropometric	dexa	During the past 5 days {including today}, on how many days did {you/he/she}	smoking	smoking behavior	4	1	1	> BY & Bonf.	dexa	smoking behavior	4704	2	Smoking+Hydrocarbon+Metals	1
expo2	SMQ710	DXXTSA	-0.0713977	0.176871	0.713505	0.780863	-0.403671	2.39919	7.19758	0.583193	4	2	-9	-2	-0.0942782	0.126601	-0.744689	0.460607	0.00163408	0.199925	2510	-0.0942782	0.460607	0.126601	-0.744689	Thoracic Spine Area (cm^2)	anthropometric	dexa	During the past 5 days {including today}, on how many days did {you/he/she}	smoking	smoking behavior	4	1	1	> BY & Bonf.	dexa	smoking behavior	4704	2	Smoking+Hydrocarbon+Metals	1
expo3	SMQ710	DXXTSA	-0.0368897	0.191827	0.859783	0.95292	-0.192307	3.22928	9.68783	0.690333	4	2	-7	-2	0.0701575	0.130112	0.53921	0.592589	0.00163408	0.199925	2510	0.0701575	0.592589	0.130112	0.53921	Thoracic Spine Area (cm^2)	anthropometric	dexa	During the past 5 days {including today}, on how many days did {you/he/she}	smoking	smoking behavior	4	1	1	> BY & Bonf.	dexa	smoking behavior	4704	2	Smoking+Hydrocarbon+Metals	1
expo4	SMQ710	DXXTSA	-0.114185	0.131413	0.448835	0.74285	-0.868898	1.43424	4.30273	0.302769	4	2	-9	-2	-0.0347697	0.120841	-0.287731	0.774968	0.00163408	0.199925	2510	-0.0347697	0.774968	0.120841	-0.287731	Thoracic Spine Area (cm^2)	anthropometric	dexa	During the past 5 days {including today}, on how many days did {you/he/she}	smoking	smoking behavior	4	1	1	> BY & Bonf.	dexa	smoking behavior	4704	2	Smoking+Hydrocarbon+Metals	1
expo5	SMQ710	DXXTSA	-0.173885	0.0819459	0.123953	0.374216	-2.12195	1.44519	4.33556	0.308048	4	2	-9	-2	-0.0910981	0.0880024	-1.03518	0.30651	0.00163408	0.199925	2510	-0.0910981	0.30651	0.0880024	-1.03518	Thoracic Spine Area (cm^2)	anthropometric	dexa	During the past 5 days {including today}, on how many days did {you/he/she}	smoking	smoking behavior	4	1	1	> BY & Bonf.	dexa	smoking behavior	4704	2	Smoking+Hydrocarbon+Metals	1
expo2	SMQ710	DXXTSBMC	0.0180483	0.0907285	0.855039	0.988796	0.198926	0.57966	1.73898	0	4	2	1	0	-0.0286338	0.131118	-0.218381	0.82819	0.000825991	0.165233	2510	-0.0286338	0.82819	0.131118	-0.218381	Thoracic Spine Bone Mineral Content (grams)	anthropometric	dexa	During the past 5 days {including today}, on how many days did {you/he/she}	smoking	smoking behavior	4	1	1	> BY & Bonf.	dexa	smoking behavior	4704	2	Smoking+Hydrocarbon+Metals	1
expo3	SMQ710	DXXTSBMC	0.0302741	0.128748	0.829235	0.843606	0.235142	1.6689	5.0067	0.400802	4	2	-1	0	0.0551017	0.117924	0.467264	0.642726	0.000825991	0.165233	2510	0.0551017	0.642726	0.117924	0.467264	Thoracic Spine Bone Mineral Content (grams)	anthropometric	dexa	During the past 5 days {including today}, on how many days did {you/he/she}	smoking	smoking behavior	4	1	1	> BY & Bonf.	dexa	smoking behavior	4704	2	Smoking+Hydrocarbon+Metals	1
expo4	SMQ710	DXXTSBMC	-0.125027	0.117194	0.364277	0.570442	-1.06684	1.52444	4.57331	0.344019	4	2	-9	-2	-0.0928177	0.0998152	-0.929895	0.35774	0.000825991	0.165233	2510	-0.0928177	0.35774	0.0998152	-0.929895	Thoracic Spine Bone Mineral Content (grams)	anthropometric	dexa	During the past 5 days {including today}, on how many days did {you/he/she}	smoking	smoking behavior	4	1	1	> BY & Bonf.	dexa	smoking behavior	4704	2	Smoking+Hydrocarbon+Metals	1
expo5	SMQ710	DXXTSBMC	-0.0399628	0.0615912	0.562684	0.768535	-0.648839	0.6931	2.0793	0	4	2	-9	-2	-0.0418917	0.0866806	-0.483289	0.631401	0.000825991	0.165233	2510	-0.0418917	0.631401	0.0866806	-0.483289	Thoracic Spine Bone Mineral Content (grams)	anthropometric	dexa	During the past 5 days {including today}, on how many days did {you/he/she}	smoking	smoking behavior	4	1	1	> BY & Bonf.	dexa	smoking behavior	4704	2	Smoking+Hydrocarbon+Metals	1
expo2	SMQ710	DXXTSBMD	0.0765741	0.105528	0.520551	0.855862	0.725626	0.991608	2.97483	0	4	2	9	2	0.0127095	0.134294	0.0946391	0.925052	0.00161291	0.100123	2510	0.0127095	0.925052	0.134294	0.0946391	Thoracic Spine Bone Mineral Density (grams/cm^2)	anthropometric	dexa	During the past 5 days {including today}, on how many days did {you/he/she}	smoking	smoking behavior	4	1	1	> BY & Bonf.	dexa	smoking behavior	4704	2	Smoking+Hydrocarbon+Metals	1
expo3	SMQ710	DXXTSBMD	0.0704323	0.0532601	0.277807	0.823511	1.32242	0.291261	0.873784	0	4	2	9	2	0.0281006	0.126056	0.222921	0.824678	0.00161291	0.100123	2510	0.0281006	0.824678	0.126056	0.222921	Thoracic Spine Bone Mineral Density (grams/cm^2)	anthropometric	dexa	During the past 5 days {including today}, on how many days did {you/he/she}	smoking	smoking behavior	4	1	1	> BY & Bonf.	dexa	smoking behavior	4704	2	Smoking+Hydrocarbon+Metals	1
expo4	SMQ710	DXXTSBMD	-0.0944388	0.0710993	0.276098	0.446572	-1.32827	0.957214	2.87164	0	4	2	-9	-2	-0.129843	0.0865156	-1.5008	0.140887	0.00161291	0.100123	2510	-0.129843	0.140887	0.0865156	-1.5008	Thoracic Spine Bone Mineral Density (grams/cm^2)	anthropometric	dexa	During the past 5 days {including today}, on how many days did {you/he/she}	smoking	smoking behavior	4	1	1	> BY & Bonf.	dexa	smoking behavior	4704	2	Smoking+Hydrocarbon+Metals	1
expo5	SMQ710	DXXTSBMD	-0.00323916	0.0862623	0.972405	0.985469	-0.0375501	1.31015	3.93046	0.23673	4	2	-7	-2	0.00418362	0.0869506	0.0481149	0.961853	0.00161291	0.100123	2510	0.00418362	0.961853	0.0869506	0.0481149	Thoracic Spine Bone Mineral Density (grams/cm^2)	anthropometric	dexa	During the past 5 days {including today}, on how many days did {you/he/she}	smoking	smoking behavior	4	1	1	> BY & Bonf.	dexa	smoking behavior	4704	2	Smoking+Hydrocarbon+Metals	1
expo	SMQ720	DXDHELE	0.0381425	0.0186478	0.13335	0.414975	2.04542	0.850228	2.55068	0	4	2	-3	0	0.0318695	0.023465	1.35818	0.181032	0.000781549	0.402255	2630	0.0318695	0.181032	0.023465	1.35818	Head Lean excl Bone Mineral Content (grams)	anthropometric	dexa	During the past 5 days, on the days {you/he/she} smoked, how many cigarette	smoking	smoking behavior	4	1	1	> BY & Bonf.	dexa	smoking behavior	4704	2	Smoking+Hydrocarbon+Metals	1
expo	SMQ720	DXDHEPF	-0.00743162	0.0164088	0.681367	0.972497	-0.452904	0.440002	1.32	0	4	2	1	0	0.01382	0.027383	0.504693	0.616184	0.000146968	0.0496837	2630	0.01382	0.616184	0.027383	0.504693	Head Percent Fat	anthropometric	dexa	During the past 5 days, on the days {you/he/she} smoked, how many cigarette	smoking	smoking behavior	4	1	1	> BY & Bonf.	dexa	smoking behavior	4704	2	Smoking+Hydrocarbon+Metals	1
expo	SMQ720	DXDHETOT	0.0408973	0.0237017	0.182899	0.369252	1.7255	1.38106	4.14317	0.275916	4	2	-3	0	0.0353691	0.023324	1.51642	0.136255	0.000962615	0.363645	2630	0.0353691	0.136255	0.023324	1.51642	Head Total (grams)	anthropometric	dexa	During the past 5 days, on the days {you/he/she} smoked, how many cigarette	smoking	smoking behavior	4	1	1	> BY & Bonf.	dexa	smoking behavior	4704	2	Smoking+Hydrocarbon+Metals	1
expo	SMQ720	DXDLALE	0.0323062	0.0195983	0.197825	0.395639	1.64842	1.60948	4.82845	0.378682	4	2	9	2	0.022941	0.0184269	1.24497	0.219447	0.000404961	0.633834	2600	0.022941	0.219447	0.0184269	1.24497	Left Arm Lean excl Body Mineral Content (grams)	anthropometric	dexa	During the past 5 days, on the days {you/he/she} smoked, how many cigarette	smoking	smoking behavior	4	1	1	> BY & Bonf.	dexa	smoking behavior	4704	2	Smoking+Hydrocarbon+Metals	1
expo	SMQ720	DXDLAPF	0.0215585	0.00861343	0.087483	0.571957	2.5029	0.179447	0.538342	0	4	2	9	2	0.0280653	0.022751	1.23359	0.223622	0.000606079	0.575357	2600	0.0280653	0.223622	0.022751	1.23359	Left Arm Percent Fat	anthropometric	dexa	During the past 5 days, on the days {you/he/she} smoked, how many cigarette	smoking	smoking behavior	4	1	1	> BY & Bonf.	dexa	smoking behavior	4704	2	Smoking+Hydrocarbon+Metals	1
expo	SMQ720	DXDLATOT	0.0549295	0.0242714	0.108611	0.248818	2.26314	1.38697	4.16092	0.279005	4	2	9	2	0.0447147	0.0239703	1.86542	0.0685084	0.0015339	0.199491	2586	0.0447147	0.0685084	0.0239703	1.86542	Left Arm Total (grams)	anthropometric	dexa	During the past 5 days, on the days {you/he/she} smoked, how many cigarette	smoking	smoking behavior	4	1	1	> BY & Bonf.	dexa	smoking behavior	4704	2	Smoking+Hydrocarbon+Metals	0.858093
expo	SMQ720	DXDLLLE	0.0394777	0.0287615	0.263494	0.416765	1.37259	2.06463	6.19388	0.515651	4	2	-3	0	0.0280341	0.0224311	1.24979	0.217697	0.000604906	0.394044	2530	0.0280341	0.217697	0.0224311	1.24979	Left Leg Lean excl Bone Mineral Content (grams)	anthropometric	dexa	During the past 5 days, on the days {you/he/she} smoked, how many cigarette	smoking	smoking behavior	4	1	1	> BY & Bonf.	dexa	smoking behavior	4704	2	Smoking+Hydrocarbon+Metals	1
expo	SMQ720	DXDLLPF	0.0156655	0.0204677	0.49975	0.695669	0.765379	0.928485	2.78545	0	4	2	9	2	0.0199733	0.0227999	0.876027	0.385567	0.000307053	0.585601	2530	0.0199733	0.385567	0.0227999	0.876027	Left Leg Percent Fat	anthropometric	dexa	During the past 5 days, on the days {you/he/she} smoked, how many cigarette	smoking	smoking behavior	4	1	1	> BY & Bonf.	dexa	smoking behavior	4704	2	Smoking+Hydrocarbon+Metals	1
expo	SMQ720	DXDLLTOT	0.054957	0.0386963	0.250633	0.315812	1.42021	2.62065	7.86194	0.618415	4	2	3	0	0.0437031	0.026503	1.64899	0.105964	0.00146508	0.0715756	2517	0.0437031	0.105964	0.026503	1.64899	Left Leg Total (grams)	anthropometric	dexa	During the past 5 days, on the days {you/he/she} smoked, how many cigarette	smoking	smoking behavior	4	1	1	> BY & Bonf.	dexa	smoking behavior	4704	2	Smoking+Hydrocarbon+Metals	1
expo	SMQ720	DXDRALE	0.0296212	0.0172249	0.183981	0.373122	1.71967	1.49059	4.47178	0.329126	4	2	9	2	0.02331	0.017603	1.3242	0.191977	0.000421336	0.650866	2574	0.02331	0.191977	0.017603	1.3242	Right Arm Lean excl Bone Mineral Content (grams)	anthropometric	dexa	During the past 5 days, on the days {you/he/she} smoked, how many cigarette	smoking	smoking behavior	4	1	1	> BY & Bonf.	dexa	smoking behavior	4704	2	Smoking+Hydrocarbon+Metals	1
expo	SMQ720	DXDRAPF	0.0149863	0.0138533	0.358548	0.693474	1.08178	0.395178	1.18553	0	4	2	7	2	0.0264632	0.0248752	1.06384	0.292956	0.000543037	0.549132	2574	0.0264632	0.292956	0.0248752	1.06384	Right Arm Percent Fat	anthropometric	dexa	During the past 5 days, on the days {you/he/she} smoked, how many cigarette	smoking	smoking behavior	4	1	1	> BY & Bonf.	dexa	smoking behavior	4704	2	Smoking+Hydrocarbon+Metals	1
expo	SMQ720	DXDRATOT	0.0489773	0.0284494	0.18363	0.313283	1.72156	1.66115	4.98346	0.398008	4	2	9	2	0.0465741	0.0245251	1.89904	0.0638419	0.00167819	0.219735	2561	0.0465741	0.0638419	0.0245251	1.89904	Right Arm Total (grams)	anthropometric	dexa	During the past 5 days, on the days {you/he/she} smoked, how many cigarette	smoking	smoking behavior	4	1	1	> BY & Bonf.	dexa	smoking behavior	4704	2	Smoking+Hydrocarbon+Metals	0.835808
expo	SMQ720	DXDRLLE	0.0326259	0.0331345	0.397399	0.436904	0.984649	3.24347	9.7304	0.691688	4	2	-5	0	0.0304563	0.0208775	1.45881	0.151412	0.000709805	0.389192	2515	0.0304563	0.151412	0.0208775	1.45881	Right Leg Lean excl Bone Mineral Content (grams)	anthropometric	dexa	During the past 5 days, on the days {you/he/she} smoked, how many cigarette	smoking	smoking behavior	4	1	1	> BY & Bonf.	dexa	smoking behavior	4704	2	Smoking+Hydrocarbon+Metals	1
expo	SMQ720	DXDRLPF	0.0154708	0.0202582	0.500624	0.710858	0.763681	0.927507	2.78252	0	4	2	9	2	0.016631	0.0227041	0.732512	0.467572	0.000211651	0.589455	2515	0.016631	0.467572	0.0227041	0.732512	Right Leg Percent Fat	anthropometric	dexa	During the past 5 days, on the days {you/he/she} smoked, how many cigarette	smoking	smoking behavior	4	1	1	> BY & Bonf.	dexa	smoking behavior	4704	2	Smoking+Hydrocarbon+Metals	1
expo	SMQ720	DXDRLTOT	0.0460259	0.0381234	0.313826	0.33495	1.20729	2.96077	8.8823	0.66225	4	2	-3	0	0.0429045	0.0246697	1.73915	0.0886965	0.0014058	0.0743437	2503	0.0429045	0.0886965	0.0246697	1.73915	Right Leg Total (grams)	anthropometric	dexa	During the past 5 days, on the days {you/he/she} smoked, how many cigarette	smoking	smoking behavior	4	1	1	> BY & Bonf.	dexa	smoking behavior	4704	2	Smoking+Hydrocarbon+Metals	1
expo	SMQ720	DXDSTA	0.0787381	0.0154149	0.036256	0.0292984	5.10792	0.512036	1.02407	0	3	2	9	2	0.0502393	0.0244851	2.05183	0.0459034	0.00193359	0.457456	2298	0.0502393	0.0459034	0.0244851	2.05183	Subtotal Area (cm^2)	anthropometric	dexa	During the past 5 days, on the days {you/he/she} smoked, how many cigarette	smoking	smoking behavior	3	1	1	> BY & Bonf.	dexa	smoking behavior	4704	2	Smoking+Hydrocarbon+Metals	0.961007
expo	SMQ720	DXDSTBMC	0.0730392	0.0164665	0.0472528	0.0624446	4.43564	0.493406	0.986813	0	3	2	9	2	0.0476451	0.0222538	2.14098	0.0376074	0.00173905	0.452383	2298	0.0476451	0.0376074	0.0222538	2.14098	Subtotal Bone Mineral Content (grams)	anthropometric	dexa	During the past 5 days, on the days {you/he/she} smoked, how many cigarette	smoking	smoking behavior	3	1	1	> BY & Bonf.	dexa	smoking behavior	4704	2	Smoking+Hydrocarbon+Metals	0.857
expo	SMQ720	DXDSTBMD	0.0557101	0.0217982	0.125026	0.169068	2.55571	0.73333	1.46666	0	3	2	1	0	0.0427002	0.0235239	1.81519	0.0760181	0.00139681	0.334822	2298	0.0427002	0.0760181	0.0235239	1.81519	Subtotal Bone Mineral Density (grams/cm^2)	anthropometric	dexa	During the past 5 days, on the days {you/he/she} smoked, how many cigarette	smoking	smoking behavior	3	1	1	> BY & Bonf.	dexa	smoking behavior	4704	2	Smoking+Hydrocarbon+Metals	1
expo	SMQ720	DXDSTFAT	0.0703567	0.0191106	0.0665044	0.126588	3.68155	0.468741	0.937482	0	3	2	9	2	0.0513916	0.0301875	1.70241	0.0954277	0.00203987	0.129459	2425	0.0513916	0.0954277	0.0301875	1.70241	Subtotal Fat (g)	anthropometric	dexa	During the past 5 days, on the days {you/he/she} smoked, how many cigarette	smoking	smoking behavior	3	1	1	> BY & Bonf.	dexa	smoking behavior	4704	2	Smoking+Hydrocarbon+Metals	1
expo	SMQ720	DXDSTLE	0.0798181	0.00762693	0.00900737	0.0347037	10.4653	0.124673	0.249346	0	3	2	9	2	0.0567585	0.0217556	2.60892	0.0122122	0.00248817	0.410091	2425	0.0567585	0.0122122	0.0217556	2.60892	Subtotal Lean excl BMC (g)	anthropometric	dexa	During the past 5 days, on the days {you/he/she} smoked, how many cigarette	smoking	smoking behavior	3	0.644507	1	> BY & Bonf.	dexa	smoking behavior	4704	2	Smoking+Hydrocarbon+Metals	0.241462
expo	SMQ720	DXDSTLI	0.0770604	0.00940854	0.0145815	0.05992	8.19048	0.164543	0.329086	0	3	2	9	2	0.0507599	0.0228755	2.21896	0.0314623	0.00197717	0.416887	2298	0.0507599	0.0314623	0.0228755	2.21896	Subtotal Lean incl BMC (g)	anthropometric	dexa	During the past 5 days, on the days {you/he/she} smoked, how many cigarette	smoking	smoking behavior	3	1	1	> BY & Bonf.	dexa	smoking behavior	4704	2	Smoking+Hydrocarbon+Metals	0.516804
expo	SMQ720	DXDSTPF	0.0284321	0.0197689	0.286966	0.490879	1.43822	0.512199	1.0244	0	3	2	9	2	0.0203032	0.0293403	0.691988	0.492423	0.000318381	0.50052	2425	0.0203032	0.492423	0.0293403	0.691988	Subtotal Percent Fat	anthropometric	dexa	During the past 5 days, on the days {you/he/she} smoked, how many cigarette	smoking	smoking behavior	3	1	1	> BY & Bonf.	dexa	smoking behavior	4704	2	Smoking+Hydrocarbon+Metals	1
expo	SMQ720	DXDSTTOT	0.0913277	0.0164124	0.0308104	0.0521676	5.56456	0.352715	0.705431	0	3	2	9	2	0.0654297	0.0288091	2.27115	0.0278635	0.0033065	0.0717055	2425	0.0654297	0.0278635	0.0288091	2.27115	Subtotal (Total excl Head) (g)	anthropometric	dexa	During the past 5 days, on the days {you/he/she} smoked, how many cigarette	smoking	smoking behavior	3	1	1	> BY & Bonf.	dexa	smoking behavior	4704	2	Smoking+Hydrocarbon+Metals	0.428502
expo	SMQ720	DXDTOA	0.0786185	0.0118145	0.0218457	0.0272279	6.6544	0.317231	0.634462	0	3	2	9	2	0.0542633	0.023182	2.34076	0.0236354	0.00227912	0.474331	2386	0.0542633	0.0236354	0.023182	2.34076	Total Area (cm^2)	anthropometric	dexa	During the past 5 days, on the days {you/he/she} smoked, how many cigarette	smoking	smoking behavior	3	1	1	> BY & Bonf.	dexa	smoking behavior	4704	2	Smoking+Hydrocarbon+Metals	0.523243
expo	SMQ720	DXDTOBMC	0.0654291	0.0257628	0.126322	0.077595	2.53968	1.25338	2.50676	0.202156	3	2	9	2	0.0509596	0.0220542	2.31065	0.025388	0.00201006	0.401207	2386	0.0509596	0.025388	0.0220542	2.31065	Total Bone Mineral Content (g)	anthropometric	dexa	During the past 5 days, on the days {you/he/she} smoked, how many cigarette	smoking	smoking behavior	3	1	1	> BY & Bonf.	dexa	smoking behavior	4704	2	Smoking+Hydrocarbon+Metals	0.633333
expo	SMQ720	DXDTOBMD	0.0390284	0.0396354	0.428589	0.326551	0.984687	2.09082	4.18164	0.521718	3	2	-7	0	0.0382358	0.0267448	1.42965	0.159574	0.00113161	0.208349	2386	0.0382358	0.159574	0.0267448	1.42965	Total Bone Mineral Density (g/cm^2)	anthropometric	dexa	During the past 5 days, on the days {you/he/she} smoked, how many cigarette	smoking	smoking behavior	3	1	1	> BY & Bonf.	dexa	smoking behavior	4704	2	Smoking+Hydrocarbon+Metals	1
expo	SMQ720	DXDTOFAT	0.0702929	0.0188642	0.0650695	0.128649	3.72626	0.45365	0.9073	0	3	2	9	2	0.0548222	0.0305526	1.79436	0.0793298	0.0023302	0.122982	2386	0.0548222	0.0793298	0.0305526	1.79436	Total Fat (g)	anthropometric	dexa	During the past 5 days, on the days {you/he/she} smoked, how many cigarette	smoking	smoking behavior	3	1	1	> BY & Bonf.	dexa	smoking behavior	4704	2	Smoking+Hydrocarbon+Metals	0.931261
expo	SMQ720	DXDTOLE	0.0794035	0.00760143	0.00904047	0.0360278	10.4459	0.12345	0.2469	0	3	2	9	2	0.0561005	0.0217874	2.57491	0.0133086	0.00243082	0.414658	2425	0.0561005	0.0133086	0.0217874	2.57491	Total Lean excl BMC (g)	anthropometric	dexa	During the past 5 days, on the days {you/he/she} smoked, how many cigarette	smoking	smoking behavior	3	0.687169	1	> BY & Bonf.	dexa	smoking behavior	4704	2	Smoking+Hydrocarbon+Metals	0.255344
expo	SMQ720	DXDTOLI	0.0791319	0.00718044	0.00813345	0.0370381	11.0205	0.109709	0.219418	0	3	2	9	2	0.0572238	0.0218179	2.6228	0.0117888	0.00253884	0.418808	2386	0.0572238	0.0117888	0.0218179	2.6228	Total Lean incl BMC (g)	anthropometric	dexa	During the past 5 days, on the days {you/he/she} smoked, how many cigarette	smoking	smoking behavior	3	0.627469	1	> BY & Bonf.	dexa	smoking behavior	4704	2	Smoking+Hydrocarbon+Metals	0.234199
expo	SMQ720	DXDTOPF	0.0287031	0.019765	0.28358	0.488624	1.45222	0.510952	1.0219	0	3	2	9	2	0.023752	0.0295056	0.804998	0.424962	0.000437402	0.493534	2386	0.023752	0.424962	0.0295056	0.804998	Total Percent Fat	anthropometric	dexa	During the past 5 days, on the days {you/he/she} smoked, how many cigarette	smoking	smoking behavior	3	1	1	> BY & Bonf.	dexa	smoking behavior	4704	2	Smoking+Hydrocarbon+Metals	1
expo	SMQ720	DXDTOTOT	0.0904362	0.0155692	0.0283822	0.0556196	5.80866	0.315681	0.631361	0	3	2	9	2	0.0673402	0.0289841	2.32335	0.0246348	0.00351585	0.0785086	2386	0.0673402	0.0246348	0.0289841	2.32335	Total Lean+Fat (g)	anthropometric	dexa	During the past 5 days, on the days {you/he/she} smoked, how many cigarette	smoking	smoking behavior	3	1	1	> BY & Bonf.	dexa	smoking behavior	4704	2	Smoking+Hydrocarbon+Metals	0.38097
expo	SMQ720	DXDTRA	0.0767193	0.0389167	0.143255	0.102421	1.97137	3.29435	9.88306	0.69645	4	2	9	2	0.0641016	0.023427	2.73623	0.00880184	0.00312804	0.324698	2510	0.0641016	0.00880184	0.023427	2.73623	Trunk Bone area (cm^2)	anthropometric	dexa	During the past 5 days, on the days {you/he/she} smoked, how many cigarette	smoking	smoking behavior	4	0.499398	1	> BY & Bonf.	dexa	smoking behavior	4704	2	Smoking+Hydrocarbon+Metals	0.243949
expo	SMQ720	DXDTRBMC	0.0443504	0.0322685	0.262986	0.290987	1.37442	1.96674	5.90021	0.491544	4	2	3	0	0.0533458	0.0240354	2.21947	0.0314258	0.00216638	0.283393	2510	0.0533458	0.0314258	0.0240354	2.21947	Trunk Bone Mineral Content (grams)	anthropometric	dexa	During the past 5 days, on the days {you/he/she} smoked, how many cigarette	smoking	smoking behavior	4	1	1	> BY & Bonf.	dexa	smoking behavior	4704	2	Smoking+Hydrocarbon+Metals	0.744299
expo	SMQ720	DXDTRBMD	0.024651	0.0184744	0.274334	0.618656	1.33434	0.474467	1.4234	0	4	2	-7	0	0.0321384	0.0258178	1.24482	0.219504	0.000786291	0.175878	2510	0.0321384	0.219504	0.0258178	1.24482	Trunk Bone BMD (g/cm^2)	anthropometric	dexa	During the past 5 days, on the days {you/he/she} smoked, how many cigarette	smoking	smoking behavior	4	1	1	> BY & Bonf.	dexa	smoking behavior	4704	2	Smoking+Hydrocarbon+Metals	1
expo	SMQ720	DXDTRLE	0.0830711	0.0265692	0.0522032	0.0602478	3.1266	1.64467	4.93402	0.391977	4	2	9	2	0.0808785	0.0224218	3.60713	0.000759853	0.00498012	0.319522	2511	0.0808785	0.000759853	0.0224218	3.60713	Trunk Lean excl Bone Mineral Content (grams)	anthropometric	dexa	During the past 5 days, on the days {you/he/she} smoked, how many cigarette	smoking	smoking behavior	4	0.0701637	1	> BY & Bonf.	dexa	smoking behavior	4704	2	Smoking+Hydrocarbon+Metals	0.0291122
expo	SMQ720	DXDTRPF	0.0140571	0.0221503	0.570763	0.805323	0.634625	0.563924	1.69177	0	4	2	3	2	0.0223286	0.0330667	0.675262	0.50289	0.000379576	0.343574	2511	0.0223286	0.50289	0.0330667	0.675262	Trunk Percent Fat	anthropometric	dexa	During the past 5 days, on the days {you/he/she} smoked, how many cigarette	smoking	smoking behavior	4	1	1	> BY & Bonf.	dexa	smoking behavior	4704	2	Smoking+Hydrocarbon+Metals	1
expo	SMQ720	DXDTRTOT	0.0754791	0.0316282	0.0970517	0.161831	2.38645	1.44908	4.34725	0.309908	4	2	9	2	0.0825095	0.0285594	2.88905	0.00587474	0.00518378	0.081008	2508	0.0825095	0.00587474	0.0285594	2.88905	Trunk Total (grams)	anthropometric	dexa	During the past 5 days, on the days {you/he/she} smoked, how many cigarette	smoking	smoking behavior	4	0.363576	1	> BY & Bonf.	dexa	smoking behavior	4704	2	Smoking+Hydrocarbon+Metals	0.119026
expo	SMQ720	DXXHEA	0.0286131	0.020052	0.24887	0.523049	1.42695	1.20372	3.61117	0.169244	4	2	1	0	0.0132318	0.021737	0.608722	0.545704	0.000134722	0.328293	2630	0.0132318	0.545704	0.021737	0.608722	Head Area (cm^2)	anthropometric	dexa	During the past 5 days, on the days {you/he/she} smoked, how many cigarette	smoking	smoking behavior	4	1	1	> BY & Bonf.	dexa	smoking behavior	4704	2	Smoking+Hydrocarbon+Metals	1
expo	SMQ720	DXXHEBMC	0.0394917	0.0418681	0.415144	0.455692	0.943242	3.04696	9.14089	0.671804	4	2	-3	0	0.0301541	0.0255328	1.18099	0.243676	0.000699676	0.0959678	2630	0.0301541	0.243676	0.0255328	1.18099	Head Bone Mineral Content (grams)	anthropometric	dexa	During the past 5 days, on the days {you/he/she} smoked, how many cigarette	smoking	smoking behavior	4	1	1	> BY & Bonf.	dexa	smoking behavior	4704	2	Smoking+Hydrocarbon+Metals	1
expo	SMQ720	DXXHEBMD	0.0249237	0.0414688	0.590203	0.580577	0.601022	2.90767	8.72302	0.656082	4	2	-3	0	0.0268402	0.0257891	1.04076	0.303427	0.00055434	0.133867	2630	0.0268402	0.303427	0.0257891	1.04076	Head Bone Mineral Density (grams/cm^2)	anthropometric	dexa	During the past 5 days, on the days {you/he/she} smoked, how many cigarette	smoking	smoking behavior	4	1	1	> BY & Bonf.	dexa	smoking behavior	4704	2	Smoking+Hydrocarbon+Metals	1
expo	SMQ720	DXXHEFAT	0.0387921	0.0209983	0.161843	0.421472	1.84739	0.979035	2.9371	0	4	2	-3	0	0.0355885	0.0245033	1.4524	0.153179	0.000974592	0.321979	2630	0.0355885	0.153179	0.0245033	1.4524	Head Fat (grams)	anthropometric	dexa	During the past 5 days, on the days {you/he/she} smoked, how many cigarette	smoking	smoking behavior	4	1	1	> BY & Bonf.	dexa	smoking behavior	4704	2	Smoking+Hydrocarbon+Metals	1
expo	SMQ720	DXXHELI	0.041158	0.0244983	0.191542	0.355473	1.68004	1.53178	4.59533	0.347163	4	2	-3	0	0.0350112	0.0228976	1.52903	0.133105	0.000943231	0.373973	2630	0.0350112	0.133105	0.0228976	1.52903	Head Lean incl Bone Mineral Content (grams)	anthropometric	dexa	During the past 5 days, on the days {you/he/she} smoked, how many cigarette	smoking	smoking behavior	4	1	1	> BY & Bonf.	dexa	smoking behavior	4704	2	Smoking+Hydrocarbon+Metals	1
expo	SMQ720	DXXLAA	0.0559655	0.0282137	0.141557	0.227139	1.98363	1.93387	5.8016	0.482901	4	2	9	2	0.0427282	0.0223084	1.91534	0.0616785	0.00140124	0.462559	2598	0.0427282	0.0616785	0.0223084	1.91534	Left Arm Area (cm^2)	anthropometric	dexa	During the past 5 days, on the days {you/he/she} smoked, how many cigarette	smoking	smoking behavior	4	1	1	> BY & Bonf.	dexa	smoking behavior	4704	2	Smoking+Hydrocarbon+Metals	1
expo	SMQ720	DXXLABMC	0.0565712	0.024734	0.106231	0.158206	2.28718	1.96242	5.88727	0.490426	4	2	9	2	0.0446364	0.0203118	2.19756	0.0330538	0.0015292	0.57296	2598	0.0446364	0.0330538	0.0203118	2.19756	Left Arm Body Mineral Content (grams)	anthropometric	dexa	During the past 5 days, on the days {you/he/she} smoked, how many cigarette	smoking	smoking behavior	4	1	1	> BY & Bonf.	dexa	smoking behavior	4704	2	Smoking+Hydrocarbon+Metals	0.7482
expo	SMQ720	DXXLABMD	0.0449397	0.0190162	0.0991099	0.258937	2.36322	1.09566	3.28698	0.0873074	4	2	9	2	0.0400481	0.0200429	1.99811	0.0516363	0.00123097	0.505516	2598	0.0400481	0.0516363	0.0200429	1.99811	Left Arm Body Mineral Density (grams/cm^2)	anthropometric	dexa	During the past 5 days, on the days {you/he/she} smoked, how many cigarette	smoking	smoking behavior	4	1	1	> BY & Bonf.	dexa	smoking behavior	4704	2	Smoking+Hydrocarbon+Metals	1
expo	SMQ720	DXXLAFAT	0.0484715	0.0144652	0.044029	0.273437	3.35091	0.468107	1.40432	0	4	2	9	2	0.052013	0.0259048	2.00785	0.0505532	0.00208167	0.122618	2600	0.052013	0.0505532	0.0259048	2.00785	Left Arm Fat (grams)	anthropometric	dexa	During the past 5 days, on the days {you/he/she} smoked, how many cigarette	smoking	smoking behavior	4	1	1	> BY & Bonf.	dexa	smoking behavior	4704	2	Smoking+Hydrocarbon+Metals	0.639346
expo	SMQ720	DXXLALI	0.0329867	0.0218242	0.227848	0.39644	1.51147	1.96737	5.90212	0.491708	4	2	9	2	0.0224322	0.018439	1.21656	0.229976	0.000386214	0.637363	2598	0.0224322	0.229976	0.018439	1.21656	Left Arm Lean incl BMC (grams)	anthropometric	dexa	During the past 5 days, on the days {you/he/she} smoked, how many cigarette	smoking	smoking behavior	4	1	1	> BY & Bonf.	dexa	smoking behavior	4704	2	Smoking+Hydrocarbon+Metals	1
expo	SMQ720	DXXLLA	0.038995	0.0284305	0.263771	0.335344	1.37159	2.05329	6.15986	0.512976	4	2	9	2	0.0376598	0.023749	1.58575	0.119648	0.00108823	0.44567	2531	0.0376598	0.119648	0.023749	1.58575	Left Leg Area(cm^2)	anthropometric	dexa	During the past 5 days, on the days {you/he/she} smoked, how many cigarette	smoking	smoking behavior	4	1	1	> BY & Bonf.	dexa	smoking behavior	4704	2	Smoking+Hydrocarbon+Metals	1
expo	SMQ720	DXXLLBMC	0.041651	0.0187336	0.112693	0.2562	2.22333	1.04152	3.12457	0.0398671	4	2	5	0	0.0429576	0.0211898	2.02727	0.0484518	0.00141594	0.429203	2531	0.0429576	0.0484518	0.0211898	2.02727	Left Leg Bone Mineral Content (grams)	anthropometric	dexa	During the past 5 days, on the days {you/he/she} smoked, how many cigarette	smoking	smoking behavior	4	1	1	> BY & Bonf.	dexa	smoking behavior	4704	2	Smoking+Hydrocarbon+Metals	1
expo	SMQ720	DXXLLBMD	0.0295626	0.0209699	0.253397	0.388094	1.40976	1.22995	3.68985	0.186958	4	2	-3	0	0.0419969	0.0237174	1.77072	0.0832328	0.00135332	0.245633	2531	0.0419969	0.0832328	0.0237174	1.77072	Left Leg Bone Mineral Density (grams/cm^2)	anthropometric	dexa	During the past 5 days, on the days {you/he/she} smoked, how many cigarette	smoking	smoking behavior	4	1	1	> BY & Bonf.	dexa	smoking behavior	4704	2	Smoking+Hydrocarbon+Metals	1
expo	SMQ720	DXXLLFAT	0.0385694	0.0344511	0.344464	0.410616	1.11954	2.36747	7.10241	0.577608	4	2	7	2	0.0391398	0.024818	1.57707	0.121633	0.0011791	0.186618	2530	0.0391398	0.121633	0.024818	1.57707	Left Leg Fat (grams)	anthropometric	dexa	During the past 5 days, on the days {you/he/she} smoked, how many cigarette	smoking	smoking behavior	4	1	1	> BY & Bonf.	dexa	smoking behavior	4704	2	Smoking+Hydrocarbon+Metals	1
expo	SMQ720	DXXLLLI	0.0406858	0.0290204	0.255477	0.392898	1.40197	2.07379	6.22136	0.51779	4	2	-3	0	0.030277	0.0227208	1.33257	0.189238	0.000703381	0.402809	2531	0.030277	0.189238	0.0227208	1.33257	Left Leg Lean incl Bone Mineral Content (grams)	anthropometric	dexa	During the past 5 days, on the days {you/he/she} smoked, how many cigarette	smoking	smoking behavior	4	1	1	> BY & Bonf.	dexa	smoking behavior	4704	2	Smoking+Hydrocarbon+Metals	1
expo	SMQ720	DXXLRA	0.0809725	0.0402751	0.137918	0.144893	2.01049	2.68775	8.06326	0.627942	4	2	9	2	0.0612558	0.0283895	2.1577	0.036208	0.00285647	0.192373	2510	0.0612558	0.036208	0.0283895	2.1577	Left Ribs Area(cm^2)	anthropometric	dexa	During the past 5 days, on the days {you/he/she} smoked, how many cigarette	smoking	smoking behavior	4	1	1	> BY & Bonf.	dexa	smoking behavior	4704	2	Smoking+Hydrocarbon+Metals	1
expo	SMQ720	DXXLRBMC	0.0462518	0.0387026	0.317926	0.275399	1.19506	3.05773	9.17319	0.67296	4	2	-1	0	0.0520935	0.0242255	2.15036	0.0368168	0.00206586	0.305043	2510	0.0520935	0.0368168	0.0242255	2.15036	Left Ribs Bone Mineral Content (grams)	anthropometric	dexa	During the past 5 days, on the days {you/he/she} smoked, how many cigarette	smoking	smoking behavior	4	1	1	> BY & Bonf.	dexa	smoking behavior	4704	2	Smoking+Hydrocarbon+Metals	1
expo	SMQ720	DXXLRBMD	0.0185652	0.025664	0.521739	0.757411	0.723394	0.848848	2.54654	0	4	2	-5	0	0.0211815	0.0271553	0.780014	0.439378	0.000341546	0.26216	2510	0.0211815	0.439378	0.0271553	0.780014	Left Ribs Bone Mineral Density (grams/cm^2)	anthropometric	dexa	During the past 5 days, on the days {you/he/she} smoked, how many cigarette	smoking	smoking behavior	4	1	1	> BY & Bonf.	dexa	smoking behavior	4704	2	Smoking+Hydrocarbon+Metals	1
expo	SMQ720	DXXLSA	0.049956	0.0191144	0.079443	0.312104	2.61353	0.716304	2.14891	0	4	2	9	2	0.0361734	0.0229073	1.57912	0.12116	0.000996123	0.325934	2510	0.0361734	0.12116	0.0229073	1.57912	Lumbar Spine Area (cm^2)	anthropometric	dexa	During the past 5 days, on the days {you/he/she} smoked, how many cigarette	smoking	smoking behavior	4	1	1	> BY & Bonf.	dexa	smoking behavior	4704	2	Smoking+Hydrocarbon+Metals	1
expo	SMQ720	DXXLSBMC	0.0673365	0.0193156	0.0398787	0.140561	3.48611	0.776192	2.32858	0	4	2	9	2	0.0619073	0.0223708	2.76733	0.00811463	0.00291755	0.1501	2510	0.0619073	0.00811463	0.0223708	2.76733	Lumbar Spine Bone Mineral Content (grams)	anthropometric	dexa	During the past 5 days, on the days {you/he/she} smoked, how many cigarette	smoking	smoking behavior	4	0.469058	1	> BY & Bonf.	dexa	smoking behavior	4704	2	Smoking+Hydrocarbon+Metals	0.455404
expo	SMQ720	DXXLSBMD	0.0636479	0.0191068	0.0446804	0.240462	3.33116	0.542196	1.62659	0	4	2	5	0	0.0622595	0.0259155	2.40241	0.0203806	0.00295084	0.0733188	2510	0.0622595	0.0203806	0.0259155	2.40241	Lumbar Spine Bone Mineral Density (grams/cm^2)	anthropometric	dexa	During the past 5 days, on the days {you/he/she} smoked, how many cigarette	smoking	smoking behavior	4	0.953995	1	> BY & Bonf.	dexa	smoking behavior	4704	2	Smoking+Hydrocarbon+Metals	0.81688
expo	SMQ720	DXXPEA	0.0439666	0.0380774	0.331855	0.442349	1.15466	2.69543	8.0863	0.629002	4	2	1	0	0.0244641	0.0245503	0.996488	0.324226	0.000455608	0.342694	2510	0.0244641	0.324226	0.0245503	0.996488	Pelvis Area (cm^2)	anthropometric	dexa	During the past 5 days, on the days {you/he/she} smoked, how many cigarette	smoking	smoking behavior	4	1	1	> BY & Bonf.	dexa	smoking behavior	4704	2	Smoking+Hydrocarbon+Metals	1
expo	SMQ720	DXXPEBMC	0.0316951	0.0299672	0.367839	0.458939	1.05766	1.97081	5.91244	0.492596	4	2	-3	0	0.0291816	0.0217035	1.34456	0.185361	0.000648264	0.274647	2510	0.0291816	0.185361	0.0217035	1.34456	Pelvis Bone Mineral Content (grams)	anthropometric	dexa	During the past 5 days, on the days {you/he/she} smoked, how many cigarette	smoking	smoking behavior	4	1	1	> BY & Bonf.	dexa	smoking behavior	4704	2	Smoking+Hydrocarbon+Metals	1
expo	SMQ720	DXXPEBMD	0.0291365	0.0156279	0.159137	0.56058	1.86438	0.39938	1.19814	0	4	2	-7	0	0.0344965	0.0278253	1.23975	0.221354	0.000905909	0.098364	2510	0.0344965	0.221354	0.0278253	1.23975	Pelvis Bone Mineral Density (grams/cm^2)	anthropometric	dexa	During the past 5 days, on the days {you/he/she} smoked, how many cigarette	smoking	smoking behavior	4	1	1	> BY & Bonf.	dexa	smoking behavior	4704	2	Smoking+Hydrocarbon+Metals	1
expo	SMQ720	DXXRAA	0.0810211	0.0242727	0.0444551	0.0531726	3.33795	1.66274	4.98821	0.398582	4	2	9	2	0.0642558	0.020652	3.11136	0.00319599	0.00319964	0.484119	2581	0.0642558	0.00319599	0.020652	3.11136	Right Arm Area (cm^2)	anthropometric	dexa	During the past 5 days, on the days {you/he/she} smoked, how many cigarette	smoking	smoking behavior	4	0.224866	1	> BY & Bonf.	dexa	smoking behavior	4704	2	Smoking+Hydrocarbon+Metals	0.139637
expo	SMQ720	DXXRABMC	0.0631178	0.0236697	0.0759096	0.0712377	2.66661	2.21183	6.63548	0.547885	4	2	9	2	0.0547013	0.0178162	3.07031	0.00358257	0.00231884	0.589391	2581	0.0547013	0.00358257	0.0178162	3.07031	Right Arm Bone Mineral Content (grams)	anthropometric	dexa	During the past 5 days, on the days {you/he/she} smoked, how many cigarette	smoking	smoking behavior	4	0.246441	1	> BY & Bonf.	dexa	smoking behavior	4704	2	Smoking+Hydrocarbon+Metals	0.166671
expo	SMQ720	DXXRABMD	0.0281557	0.0200911	0.255632	0.406212	1.4014	1.42542	4.27627	0.298455	4	2	9	2	0.0310476	0.0187533	1.65558	0.104614	0.000747019	0.519066	2581	0.0310476	0.104614	0.0187533	1.65558	Right Arm Bone Mineral Density (grams/cm^2)	anthropometric	dexa	During the past 5 days, on the days {you/he/she} smoked, how many cigarette	smoking	smoking behavior	4	1	1	> BY & Bonf.	dexa	smoking behavior	4704	2	Smoking+Hydrocarbon+Metals	1
expo	SMQ720	DXXRAFAT	0.0423794	0.0201422	0.126082	0.374823	2.10402	0.727422	2.18227	0	4	2	9	2	0.0498917	0.0272036	1.83401	0.0731265	0.0019302	0.11289	2574	0.0498917	0.0731265	0.0272036	1.83401	Right Arm Fat (grams)	anthropometric	dexa	During the past 5 days, on the days {you/he/she} smoked, how many cigarette	smoking	smoking behavior	4	1	1	> BY & Bonf.	dexa	smoking behavior	4704	2	Smoking+Hydrocarbon+Metals	0.886115
expo	SMQ720	DXXRALI	0.0315534	0.0188165	0.192155	0.350333	1.6769	1.75217	5.2565	0.429278	4	2	9	2	0.0247119	0.0175699	1.4065	0.166297	0.000473249	0.654751	2581	0.0247119	0.166297	0.0175699	1.4065	Right Arm Lean incl Bone Mineral Content (grams)	anthropometric	dexa	During the past 5 days, on the days {you/he/she} smoked, how many cigarette	smoking	smoking behavior	4	1	1	> BY & Bonf.	dexa	smoking behavior	4704	2	Smoking+Hydrocarbon+Metals	1
expo	SMQ720	DXXRLA	0.0321018	0.0316402	0.385014	0.467874	1.01459	2.09011	6.27033	0.521556	4	2	9	2	0.03273	0.0252529	1.29609	0.201411	0.000819466	0.424717	2519	0.03273	0.201411	0.0252529	1.29609	Right Leg Area (cm^2)	anthropometric	dexa	During the past 5 days, on the days {you/he/she} smoked, how many cigarette	smoking	smoking behavior	4	1	1	> BY & Bonf.	dexa	smoking behavior	4704	2	Smoking+Hydrocarbon+Metals	1
expo	SMQ720	DXXRLBMC	0.0448467	0.0191576	0.101136	0.226324	2.34093	1.11569	3.34708	0.103697	4	2	7	2	0.0398424	0.0192129	2.07373	0.0437303	0.00121431	0.435848	2519	0.0398424	0.0437303	0.0192129	2.07373	Right Leg Bone Mineral Content (grams)	anthropometric	dexa	During the past 5 days, on the days {you/he/she} smoked, how many cigarette	smoking	smoking behavior	4	1	1	> BY & Bonf.	dexa	smoking behavior	4704	2	Smoking+Hydrocarbon+Metals	1
expo	SMQ720	DXXRLBMD	0.0437238	0.0209065	0.127608	0.246605	2.09139	1.21154	3.63462	0.174605	4	2	-1	0	0.0429837	0.0208634	2.06025	0.0450574	0.00141334	0.293011	2519	0.0429837	0.0450574	0.0208634	2.06025	Right Leg Bone Mineral Density (grams/cm^2)	anthropometric	dexa	During the past 5 days, on the days {you/he/she} smoked, how many cigarette	smoking	smoking behavior	4	1	1	> BY & Bonf.	dexa	smoking behavior	4704	2	Smoking+Hydrocarbon+Metals	1
expo	SMQ720	DXXRLFAT	0.0372495	0.0348084	0.363009	0.39925	1.07013	2.64756	7.94269	0.622294	4	2	5	2	0.0367572	0.0243946	1.50677	0.138706	0.00103388	0.192151	2515	0.0367572	0.138706	0.0243946	1.50677	Right Leg Fat (grams)	anthropometric	dexa	During the past 5 days, on the days {you/he/she} smoked, how many cigarette	smoking	smoking behavior	4	1	1	> BY & Bonf.	dexa	smoking behavior	4704	2	Smoking+Hydrocarbon+Metals	1
expo	SMQ720	DXXRLLI	0.0353296	0.0312429	0.340369	0.406755	1.1308	2.90715	8.72146	0.656021	4	2	-5	0	0.0316223	0.0205667	1.53755	0.13101	0.000764941	0.400644	2519	0.0316223	0.13101	0.0205667	1.53755	Right Leg Lean incl Bone Mineral Content (grams)	anthropometric	dexa	During the past 5 days, on the days {you/he/she} smoked, how many cigarette	smoking	smoking behavior	4	1	1	> BY & Bonf.	dexa	smoking behavior	4704	2	Smoking+Hydrocarbon+Metals	1
expo	SMQ720	DXXRRA	0.0671808	0.0351702	0.152101	0.20999	1.91016	1.94	5.81999	0.484536	4	2	9	2	0.0685647	0.0282859	2.42399	0.0193404	0.00357879	0.110339	2510	0.0685647	0.0193404	0.0282859	2.42399	Right Ribs Area (cm^2)	anthropometric	dexa	During the past 5 days, on the days {you/he/she} smoked, how many cigarette	smoking	smoking behavior	4	0.917653	1	> BY & Bonf.	dexa	smoking behavior	4704	2	Smoking+Hydrocarbon+Metals	0.42701
expo	SMQ720	DXXRRBMC	0.0488111	0.0342063	0.248866	0.217969	1.42696	2.38852	7.16557	0.581331	4	2	3	0	0.0678163	0.0262625	2.58225	0.0130648	0.00350108	0.190456	2510	0.0678163	0.0130648	0.0262625	2.58225	Right Ribs Bone Mineral Content (grams)	anthropometric	dexa	During the past 5 days, on the days {you/he/she} smoked, how many cigarette	smoking	smoking behavior	4	0.677715	1	> BY & Bonf.	dexa	smoking behavior	4704	2	Smoking+Hydrocarbon+Metals	0.338118
expo	SMQ720	DXXRRBMD	0.016264	0.0194551	0.464517	0.678853	0.835979	0.571968	1.7159	0	4	2	-5	0	0.030572	0.0270627	1.12967	0.264471	0.00071151	0.25546	2510	0.030572	0.264471	0.0270627	1.12967	Right Ribs Bone Mineral Density (grams/cm^2)	anthropometric	dexa	During the past 5 days, on the days {you/he/she} smoked, how many cigarette	smoking	smoking behavior	4	1	1	> BY & Bonf.	dexa	smoking behavior	4704	2	Smoking+Hydrocarbon+Metals	1
expo	SMQ720	DXXTRFAT	0.0544868	0.0283121	0.149972	0.328316	1.92451	1.04468	3.13404	0.0427682	4	2	9	2	0.0651653	0.0308319	2.11356	0.0400065	0.003233	0.0931492	2511	0.0651653	0.0400065	0.0308319	2.11356	Trunk Fat (grams)	anthropometric	dexa	During the past 5 days, on the days {you/he/she} smoked, how many cigarette	smoking	smoking behavior	4	1	1	> BY & Bonf.	dexa	smoking behavior	4704	2	Smoking+Hydrocarbon+Metals	0.510921
expo	SMQ720	DXXTRLI	0.0833417	0.0268342	0.053055	0.0587348	3.1058	1.68402	5.05205	0.406181	4	2	9	2	0.081063	0.022402	3.61856	0.000734245	0.00500241	0.321429	2510	0.081063	0.000734245	0.022402	3.61856	Trunk Lean incl Bone Mineral Content (grams)	anthropometric	dexa	During the past 5 days, on the days {you/he/she} smoked, how many cigarette	smoking	smoking behavior	4	0.0681584	1	> BY & Bonf.	dexa	smoking behavior	4704	2	Smoking+Hydrocarbon+Metals	0.02751
expo	SMQ720	DXXTSA	0.0517065	0.0179599	0.0635812	0.280683	2.87899	0.666314	1.99894	0	4	2	9	2	0.0491746	0.0239445	2.05369	0.0457156	0.00184084	0.193553	2510	0.0491746	0.0457156	0.0239445	2.05369	Thoracic Spine Area (cm^2)	anthropometric	dexa	During the past 5 days, on the days {you/he/she} smoked, how many cigarette	smoking	smoking behavior	4	1	1	> BY & Bonf.	dexa	smoking behavior	4704	2	Smoking+Hydrocarbon+Metals	0.930482
expo	SMQ720	DXXTSBMC	0.0475248	0.0165268	0.0637561	0.323215	2.87563	0.459837	1.37951	0	4	2	9	2	0.0551989	0.0263876	2.09185	0.0420004	0.00231951	0.164633	2510	0.0551989	0.0420004	0.0263876	2.09185	Thoracic Spine Bone Mineral Content (grams)	anthropometric	dexa	During the past 5 days, on the days {you/he/she} smoked, how many cigarette	smoking	smoking behavior	4	1	1	> BY & Bonf.	dexa	smoking behavior	4704	2	Smoking+Hydrocarbon+Metals	0.810538
expo	SMQ720	DXXTSBMD	0.0227191	0.0149595	0.22614	0.601472	1.51871	0.374754	1.12426	0	4	2	-3	0	0.0358247	0.0273711	1.30885	0.197086	0.000977012	0.100626	2510	0.0358247	0.197086	0.0273711	1.30885	Thoracic Spine Bone Mineral Density (grams/cm^2)	anthropometric	dexa	During the past 5 days, on the days {you/he/she} smoked, how many cigarette	smoking	smoking behavior	4	1	1	> BY & Bonf.	dexa	smoking behavior	4704	2	Smoking+Hydrocarbon+Metals	1
expo2	SMQ725	DXDHELE	-0.0110227	0.0519825	0.84566	0.985352	-0.212047	1.52943	4.58828	0.346161	4	2	7	0	-0.010005	0.0440152	-0.227307	0.821214	0.000869472	0.396449	2630	-0.010005	0.821214	0.0440152	-0.227307	Head Lean excl Bone Mineral Content (grams)	anthropometric	dexa	When did {you/he/she} smoke {your/his/her} last cigarette? Was it...	smoking	smoking behavior	4	1	1	> BY & Bonf.	dexa	smoking behavior	4704	2	Smoking+Hydrocarbon+Metals	1
expo3	SMQ725	DXDHELE	0.0968597	0.0720839	0.271636	0.515987	1.34371	0.987008	2.96103	0	4	2	9	2	0.11276	0.0885982	1.27271	0.209656	0.000869472	0.396449	2630	0.11276	0.209656	0.0885982	1.27271	Head Lean excl Bone Mineral Content (grams)	anthropometric	dexa	When did {you/he/she} smoke {your/his/her} last cigarette? Was it...	smoking	smoking behavior	4	1	1	> BY & Bonf.	dexa	smoking behavior	4704	2	Smoking+Hydrocarbon+Metals	1
expo2	SMQ725	DXDHEPF	0.0226772	0.0625604	0.741022	0.783829	0.362485	1.28444	3.85332	0.22145	4	2	5	2	0.0143775	0.0623863	0.230459	0.81878	0.00342647	0.0496912	2630	0.0143775	0.81878	0.0623863	0.230459	Head Percent Fat	anthropometric	dexa	When did {you/he/she} smoke {your/his/her} last cigarette? Was it...	smoking	smoking behavior	4	1	1	> BY & Bonf.	dexa	smoking behavior	4704	2	Smoking+Hydrocarbon+Metals	1
expo3	SMQ725	DXDHEPF	0.225007	0.123954	0.167111	0.280626	1.81525	1.65033	4.95099	0.39406	4	2	9	2	0.23428	0.11379	2.05887	0.0453227	0.00342647	0.0496912	2630	0.23428	0.0453227	0.11379	2.05887	Head Percent Fat	anthropometric	dexa	When did {you/he/she} smoke {your/his/her} last cigarette? Was it...	smoking	smoking behavior	4	1	1	> BY & Bonf.	dexa	smoking behavior	4704	2	Smoking+Hydrocarbon+Metals	0.775846
expo2	SMQ725	DXDHETOT	-0.0216217	0.0605535	0.744681	0.87703	-0.357068	2.05123	6.1537	0.512488	4	2	7	0	-0.022792	0.0444326	-0.512956	0.610491	0.000854849	0.358618	2630	-0.022792	0.610491	0.0444326	-0.512956	Head Total (grams)	anthropometric	dexa	When did {you/he/she} smoke {your/his/her} last cigarette? Was it...	smoking	smoking behavior	4	1	1	> BY & Bonf.	dexa	smoking behavior	4704	2	Smoking+Hydrocarbon+Metals	1
expo3	SMQ725	DXDHETOT	0.0929775	0.0613726	0.227021	0.546987	1.51497	0.682233	2.0467	0	4	2	9	2	0.104397	0.0913705	1.14256	0.259262	0.000854849	0.358618	2630	0.104397	0.259262	0.0913705	1.14256	Head Total (grams)	anthropometric	dexa	When did {you/he/she} smoke {your/his/her} last cigarette? Was it...	smoking	smoking behavior	4	1	1	> BY & Bonf.	dexa	smoking behavior	4704	2	Smoking+Hydrocarbon+Metals	1
expo2	SMQ725	DXDLALE	-0.014614	0.0264471	0.619059	0.909509	-0.552575	0.762026	2.28608	0	4	2	5	0	-0.00364879	0.0332163	-0.109849	0.913017	0.000107256	0.630677	2600	-0.00364879	0.913017	0.0332163	-0.109849	Left Arm Lean excl Body Mineral Content (grams)	anthropometric	dexa	When did {you/he/she} smoke {your/his/her} last cigarette? Was it...	smoking	smoking behavior	4	1	1	> BY & Bonf.	dexa	smoking behavior	4704	2	Smoking+Hydrocarbon+Metals	1
expo3	SMQ725	DXDLALE	0.000341803	0.0703307	0.996427	0.929869	0.00485994	1.11661	3.34984	0.104434	4	2	3	2	0.0394213	0.0829331	0.475338	0.636845	0.000107256	0.630677	2600	0.0394213	0.636845	0.0829331	0.475338	Left Arm Lean excl Body Mineral Content (grams)	anthropometric	dexa	When did {you/he/she} smoke {your/his/her} last cigarette? Was it...	smoking	smoking behavior	4	1	1	> BY & Bonf.	dexa	smoking behavior	4704	2	Smoking+Hydrocarbon+Metals	1
expo2	SMQ725	DXDLAPF	0.0244311	0.00955115	0.0833648	0.715701	2.55792	0.0638348	0.191505	0	4	2	1	0	0.0182873	0.0396403	0.461332	0.646783	0.000180271	0.57455	2600	0.0182873	0.646783	0.0396403	0.461332	Left Arm Percent Fat	anthropometric	dexa	When did {you/he/she} smoke {your/his/her} last cigarette? Was it...	smoking	smoking behavior	4	1	1	> BY & Bonf.	dexa	smoking behavior	4704	2	Smoking+Hydrocarbon+Metals	1
expo3	SMQ725	DXDLAPF	0.0145439	0.040842	0.745334	0.827994	0.356102	0.701669	2.10501	0	4	2	1	0	0.0512013	0.0567433	0.902333	0.371685	0.000180271	0.57455	2600	0.0512013	0.371685	0.0567433	0.902333	Left Arm Percent Fat	anthropometric	dexa	When did {you/he/she} smoke {your/his/her} last cigarette? Was it...	smoking	smoking behavior	4	1	1	> BY & Bonf.	dexa	smoking behavior	4704	2	Smoking+Hydrocarbon+Metals	1
expo2	SMQ725	DXDLATOT	-0.0273039	0.0331965	0.471079	0.869479	-0.822492	0.459236	1.37771	0	4	2	-1	0	-0.0177612	0.0521648	-0.340482	0.735078	0.000508549	0.198044	2586	-0.0177612	0.735078	0.0521648	-0.340482	Left Arm Total (grams)	anthropometric	dexa	When did {you/he/she} smoke {your/his/her} last cigarette? Was it...	smoking	smoking behavior	4	1	1	> BY & Bonf.	dexa	smoking behavior	4704	2	Smoking+Hydrocarbon+Metals	1
expo3	SMQ725	DXDLATOT	0.0604071	0.0841902	0.524884	0.765494	0.717508	0.994361	2.98308	0	4	2	9	2	0.0798589	0.103226	0.77363	0.443195	0.000508549	0.198044	2586	0.0798589	0.443195	0.103226	0.77363	Left Arm Total (grams)	anthropometric	dexa	When did {you/he/she} smoke {your/his/her} last cigarette? Was it...	smoking	smoking behavior	4	1	1	> BY & Bonf.	dexa	smoking behavior	4704	2	Smoking+Hydrocarbon+Metals	1
expo2	SMQ725	DXDLLLE	-0.0187759	0.0505767	0.735129	0.870004	-0.371236	1.54003	4.62009	0.350662	4	2	3	0	-0.0201564	0.0445495	-0.45245	0.653119	0.000901781	0.389579	2530	-0.0201564	0.653119	0.0445495	-0.45245	Left Leg Lean excl Bone Mineral Content (grams)	anthropometric	dexa	When did {you/he/she} smoke {your/his/her} last cigarette? Was it...	smoking	smoking behavior	4	1	1	> BY & Bonf.	dexa	smoking behavior	4704	2	Smoking+Hydrocarbon+Metals	1
expo3	SMQ725	DXDLLLE	0.0729514	0.0772554	0.414686	0.620463	0.944289	1.07002	3.21006	0.0654368	4	2	9	2	0.108845	0.0895488	1.21549	0.230519	0.000901781	0.389579	2530	0.108845	0.230519	0.0895488	1.21549	Left Leg Lean excl Bone Mineral Content (grams)	anthropometric	dexa	When did {you/he/she} smoke {your/his/her} last cigarette? Was it...	smoking	smoking behavior	4	1	1	> BY & Bonf.	dexa	smoking behavior	4704	2	Smoking+Hydrocarbon+Metals	1
expo2	SMQ725	DXDLLPF	0.0431865	0.025907	0.194108	0.56495	1.66699	0.442702	1.32811	0	4	2	1	0	0.0348096	0.0450606	0.772507	0.443853	0.000377637	0.585328	2530	0.0348096	0.443853	0.0450606	0.772507	Left Leg Percent Fat	anthropometric	dexa	When did {you/he/she} smoke {your/his/her} last cigarette? Was it...	smoking	smoking behavior	4	1	1	> BY & Bonf.	dexa	smoking behavior	4704	2	Smoking+Hydrocarbon+Metals	1
expo3	SMQ725	DXDLLPF	0.0531864	0.0762312	0.535579	0.61224	0.697698	2.21759	6.65278	0.549061	4	2	1	0	0.0681223	0.0584998	1.16449	0.250363	0.000377637	0.585328	2530	0.0681223	0.250363	0.0584998	1.16449	Left Leg Percent Fat	anthropometric	dexa	When did {you/he/she} smoke {your/his/her} last cigarette? Was it...	smoking	smoking behavior	4	1	1	> BY & Bonf.	dexa	smoking behavior	4704	2	Smoking+Hydrocarbon+Metals	1
expo2	SMQ725	DXDLLTOT	-0.0385709	0.0539648	0.526368	0.88584	-0.714741	0.976741	2.93022	0	4	2	-1	0	-0.0175791	0.0567364	-0.309837	0.758115	0.00133575	0.069006	2517	-0.0175791	0.758115	0.0567364	-0.309837	Left Leg Total (grams)	anthropometric	dexa	When did {you/he/she} smoke {your/his/her} last cigarette? Was it...	smoking	smoking behavior	4	1	1	> BY & Bonf.	dexa	smoking behavior	4704	2	Smoking+Hydrocarbon+Metals	1
expo3	SMQ725	DXDLLTOT	0.116981	0.124289	0.416038	0.503854	0.941198	2.41521	7.24563	0.585957	4	2	9	2	0.136169	0.102119	1.33344	0.189099	0.00133575	0.069006	2517	0.136169	0.189099	0.102119	1.33344	Left Leg Total (grams)	anthropometric	dexa	When did {you/he/she} smoke {your/his/her} last cigarette? Was it...	smoking	smoking behavior	4	1	1	> BY & Bonf.	dexa	smoking behavior	4704	2	Smoking+Hydrocarbon+Metals	1
expo2	SMQ725	DXDRALE	-0.0168437	0.0185463	0.43073	0.831409	-0.908197	0.364143	1.09243	0	4	2	5	0	-0.00918089	0.0335796	-0.273406	0.785792	0.000346049	0.646278	2574	-0.00918089	0.785792	0.0335796	-0.273406	Right Arm Lean excl Bone Mineral Content (grams)	anthropometric	dexa	When did {you/he/she} smoke {your/his/her} last cigarette? Was it...	smoking	smoking behavior	4	1	1	> BY & Bonf.	dexa	smoking behavior	4704	2	Smoking+Hydrocarbon+Metals	1
expo3	SMQ725	DXDRALE	0.0260548	0.064723	0.714241	0.733537	0.402558	1.02369	3.07106	0.02314	4	2	7	2	0.0697856	0.0760138	0.918064	0.36348	0.000346049	0.646278	2574	0.0697856	0.36348	0.0760138	0.918064	Right Arm Lean excl Bone Mineral Content (grams)	anthropometric	dexa	When did {you/he/she} smoke {your/his/her} last cigarette? Was it...	smoking	smoking behavior	4	1	1	> BY & Bonf.	dexa	smoking behavior	4704	2	Smoking+Hydrocarbon+Metals	1
expo2	SMQ725	DXDRAPF	0.00284968	0.0156194	0.866866	0.913666	0.182445	0.152187	0.45656	0	4	2	-3	0	-0.00309859	0.0419766	-0.0738172	0.941483	0.000120502	0.547808	2574	-0.00309859	0.941483	0.0419766	-0.0738172	Right Arm Percent Fat	anthropometric	dexa	When did {you/he/she} smoke {your/his/her} last cigarette? Was it...	smoking	smoking behavior	4	1	1	> BY & Bonf.	dexa	smoking behavior	4704	2	Smoking+Hydrocarbon+Metals	1
expo3	SMQ725	DXDRAPF	0.0126554	0.0372817	0.756642	0.856479	0.339454	0.775599	2.3268	0	4	2	1	0	0.0422934	0.0559371	0.756088	0.453537	0.000120502	0.547808	2574	0.0422934	0.453537	0.0559371	0.756088	Right Arm Percent Fat	anthropometric	dexa	When did {you/he/she} smoke {your/his/her} last cigarette? Was it...	smoking	smoking behavior	4	1	1	> BY & Bonf.	dexa	smoking behavior	4704	2	Smoking+Hydrocarbon+Metals	1
expo2	SMQ725	DXDRATOT	-0.0580813	0.0290833	0.139723	0.622273	-1.99707	0.377363	1.13209	0	4	2	-3	0	-0.0473839	0.0495937	-0.955441	0.344459	0.00108332	0.218143	2561	-0.0473839	0.344459	0.0495937	-0.955441	Right Arm Total (grams)	anthropometric	dexa	When did {you/he/she} smoke {your/his/her} last cigarette? Was it...	smoking	smoking behavior	4	1	1	> BY & Bonf.	dexa	smoking behavior	4704	2	Smoking+Hydrocarbon+Metals	1
expo3	SMQ725	DXDRATOT	0.0832353	0.0873444	0.410916	0.649742	0.952954	1.12551	3.37654	0.111515	4	2	9	2	0.0977012	0.0978707	0.998267	0.323488	0.00108332	0.218143	2561	0.0977012	0.323488	0.0978707	0.998267	Right Arm Total (grams)	anthropometric	dexa	When did {you/he/she} smoke {your/his/her} last cigarette? Was it...	smoking	smoking behavior	4	1	1	> BY & Bonf.	dexa	smoking behavior	4704	2	Smoking+Hydrocarbon+Metals	1
expo2	SMQ725	DXDRLLE	-0.0281231	0.0505424	0.616731	0.784467	-0.556425	1.55529	4.66587	0.357033	4	2	3	0	-0.0249219	0.0425926	-0.585123	0.561388	0.000378058	0.385791	2515	-0.0249219	0.561388	0.0425926	-0.585123	Right Leg Lean excl Bone Mineral Content (grams)	anthropometric	dexa	When did {you/he/she} smoke {your/his/her} last cigarette? Was it...	smoking	smoking behavior	4	1	1	> BY & Bonf.	dexa	smoking behavior	4704	2	Smoking+Hydrocarbon+Metals	1
expo3	SMQ725	DXDRLLE	-0.0632705	0.0809688	0.491553	0.896342	-0.781418	2.88219	8.64656	0.653041	4	2	-1	0	0.0609581	0.0792124	0.769552	0.445586	0.000378058	0.385791	2515	0.0609581	0.445586	0.0792124	0.769552	Right Leg Lean excl Bone Mineral Content (grams)	anthropometric	dexa	When did {you/he/she} smoke {your/his/her} last cigarette? Was it...	smoking	smoking behavior	4	1	1	> BY & Bonf.	dexa	smoking behavior	4704	2	Smoking+Hydrocarbon+Metals	1
expo2	SMQ725	DXDRLPF	0.0214807	0.0317394	0.547056	0.776417	0.676782	0.665635	1.9969	0	4	2	1	0	0.0129406	0.0424241	0.305031	0.761749	0.00013788	0.588514	2515	0.0129406	0.761749	0.0424241	0.305031	Right Leg Percent Fat	anthropometric	dexa	When did {you/he/she} smoke {your/his/her} last cigarette? Was it...	smoking	smoking behavior	4	1	1	> BY & Bonf.	dexa	smoking behavior	4704	2	Smoking+Hydrocarbon+Metals	1
expo3	SMQ725	DXDRLPF	0.0292729	0.0804199	0.739999	0.775753	0.364001	2.89763	8.6929	0.654891	4	2	1	0	0.0461489	0.0542617	0.850487	0.399557	0.00013788	0.588514	2515	0.0461489	0.399557	0.0542617	0.850487	Right Leg Percent Fat	anthropometric	dexa	When did {you/he/she} smoke {your/his/her} last cigarette? Was it...	smoking	smoking behavior	4	1	1	> BY & Bonf.	dexa	smoking behavior	4704	2	Smoking+Hydrocarbon+Metals	1
expo2	SMQ725	DXDRLTOT	-0.0558289	0.0598823	0.419949	0.678863	-0.932311	1.41609	4.24826	0.293829	4	2	-3	0	-0.0399196	0.0510601	-0.781817	0.438417	0.000648429	0.0727178	2503	-0.0399196	0.438417	0.0510601	-0.781817	Right Leg Total (grams)	anthropometric	dexa	When did {you/he/she} smoke {your/his/her} last cigarette? Was it...	smoking	smoking behavior	4	1	1	> BY & Bonf.	dexa	smoking behavior	4704	2	Smoking+Hydrocarbon+Metals	1
expo3	SMQ725	DXDRLTOT	4.08711e-05	0.149825	0.999799	0.928748	0.000272793	4.80591	14.4177	0.791923	4	2	9	2	0.0713244	0.0849372	0.839731	0.405499	0.000648429	0.0727178	2503	0.0713244	0.405499	0.0849372	0.839731	Right Leg Total (grams)	anthropometric	dexa	When did {you/he/she} smoke {your/his/her} last cigarette? Was it...	smoking	smoking behavior	4	1	1	> BY & Bonf.	dexa	smoking behavior	4704	2	Smoking+Hydrocarbon+Metals	1
expo2	SMQ725	DXDSTA	-0.0936145	0.0479211	0.189979	0.267693	-1.95351	1.50843	3.01686	0.33706	3	2	-3	0	-0.0501692	0.0468261	-1.07139	0.289706	0.000348809	0.457118	2298	-0.0501692	0.289706	0.0468261	-1.07139	Subtotal Area (cm^2)	anthropometric	dexa	When did {you/he/she} smoke {your/his/her} last cigarette? Was it...	smoking	smoking behavior	3	1	1	> BY & Bonf.	dexa	smoking behavior	4704	2	Smoking+Hydrocarbon+Metals	1
expo3	SMQ725	DXDSTA	-0.113017	0.0861876	0.320081	0.426706	-1.31129	1.26006	2.52011	0.206385	3	2	-1	0	-0.0010883	0.0943348	-0.0115366	0.990846	0.000348809	0.457118	2298	-0.0010883	0.990846	0.0943348	-0.0115366	Subtotal Area (cm^2)	anthropometric	dexa	When did {you/he/she} smoke {your/his/her} last cigarette? Was it...	smoking	smoking behavior	3	1	1	> BY & Bonf.	dexa	smoking behavior	4704	2	Smoking+Hydrocarbon+Metals	1
expo2	SMQ725	DXDSTBMC	-0.0757011	0.0664695	0.372785	0.406653	-1.13888	1.53687	3.07375	0.349329	3	2	-3	0	-0.0647828	0.0513008	-1.2628	0.213165	0.000607127	0.450035	2298	-0.0647828	0.213165	0.0513008	-1.2628	Subtotal Bone Mineral Content (grams)	anthropometric	dexa	When did {you/he/she} smoke {your/his/her} last cigarette? Was it...	smoking	smoking behavior	3	1	1	> BY & Bonf.	dexa	smoking behavior	4704	2	Smoking+Hydrocarbon+Metals	1
expo3	SMQ725	DXDSTBMC	-0.0684722	0.0777791	0.471531	0.667738	-0.880342	0.805645	1.61129	0	3	2	-3	0	0.00762723	0.0837307	0.0910924	0.927823	0.000607127	0.450035	2298	0.00762723	0.927823	0.0837307	0.0910924	Subtotal Bone Mineral Content (grams)	anthropometric	dexa	When did {you/he/she} smoke {your/his/her} last cigarette? Was it...	smoking	smoking behavior	3	1	1	> BY & Bonf.	dexa	smoking behavior	4704	2	Smoking+Hydrocarbon+Metals	1
expo2	SMQ725	DXDSTBMD	-0.0968154	0.0642471	0.270818	0.438853	-1.50692	1.06695	2.1339	0.0627478	3	2	-1	0	-0.0598953	0.0605243	-0.989608	0.327657	0.000627845	0.332143	2298	-0.0598953	0.327657	0.0605243	-0.989608	Subtotal Bone Mineral Density (grams/cm^2)	anthropometric	dexa	When did {you/he/she} smoke {your/his/her} last cigarette? Was it...	smoking	smoking behavior	3	1	1	> BY & Bonf.	dexa	smoking behavior	4704	2	Smoking+Hydrocarbon+Metals	1
expo3	SMQ725	DXDSTBMD	0.00848083	0.0555518	0.892673	0.997909	0.152665	0.305546	0.611092	0	3	2	3	2	0.0302621	0.083698	0.361563	0.719371	0.000627845	0.332143	2298	0.0302621	0.719371	0.083698	0.361563	Subtotal Bone Mineral Density (grams/cm^2)	anthropometric	dexa	When did {you/he/she} smoke {your/his/her} last cigarette? Was it...	smoking	smoking behavior	3	1	1	> BY & Bonf.	dexa	smoking behavior	4704	2	Smoking+Hydrocarbon+Metals	1
expo2	SMQ725	DXDSTFAT	-0.0149338	0.0561481	0.81517	0.900267	-0.265971	0.904657	1.80931	0	3	2	-7	-2	-0.0110516	0.0567814	-0.194635	0.846555	0.000386963	0.129997	2425	-0.0110516	0.846555	0.0567814	-0.194635	Subtotal Fat (g)	anthropometric	dexa	When did {you/he/she} smoke {your/his/her} last cigarette? Was it...	smoking	smoking behavior	3	1	1	> BY & Bonf.	dexa	smoking behavior	4704	2	Smoking+Hydrocarbon+Metals	1
expo3	SMQ725	DXDSTFAT	-0.0521572	0.105989	0.671361	0.535693	-0.492098	2.16928	4.33855	0.539017	3	2	-9	-2	0.0728105	0.0799404	0.910809	0.367249	0.000386963	0.129997	2425	0.0728105	0.367249	0.0799404	0.910809	Subtotal Fat (g)	anthropometric	dexa	When did {you/he/she} smoke {your/his/her} last cigarette? Was it...	smoking	smoking behavior	3	1	1	> BY & Bonf.	dexa	smoking behavior	4704	2	Smoking+Hydrocarbon+Metals	1
expo2	SMQ725	DXDSTLE	-0.0467128	0.066256	0.553835	0.583641	-0.705035	2.49024	4.98048	0.598433	3	2	-1	0	-0.042947	0.0443264	-0.968879	0.337784	0.000364254	0.409222	2425	-0.042947	0.337784	0.0443264	-0.968879	Subtotal Lean excl BMC (g)	anthropometric	dexa	When did {you/he/she} smoke {your/his/her} last cigarette? Was it...	smoking	smoking behavior	3	1	1	> BY & Bonf.	dexa	smoking behavior	4704	2	Smoking+Hydrocarbon+Metals	1
expo3	SMQ725	DXDSTLE	-0.0871923	0.076237	0.371181	0.443138	-1.1437	1.72101	3.44201	0.418944	3	2	-3	0	0.031294	0.0780242	0.401081	0.690259	0.000364254	0.409222	2425	0.031294	0.690259	0.0780242	0.401081	Subtotal Lean excl BMC (g)	anthropometric	dexa	When did {you/he/she} smoke {your/his/her} last cigarette? Was it...	smoking	smoking behavior	3	1	1	> BY & Bonf.	dexa	smoking behavior	4704	2	Smoking+Hydrocarbon+Metals	1
expo2	SMQ725	DXDSTLI	-0.0491041	0.0654908	0.531583	0.541148	-0.749786	2.30981	4.61962	0.567064	3	2	-1	0	-0.0433315	0.0428522	-1.01118	0.317335	0.000444926	0.416664	2298	-0.0433315	0.317335	0.0428522	-1.01118	Subtotal Lean incl BMC (g)	anthropometric	dexa	When did {you/he/she} smoke {your/his/her} last cigarette? Was it...	smoking	smoking behavior	3	1	1	> BY & Bonf.	dexa	smoking behavior	4704	2	Smoking+Hydrocarbon+Metals	1
expo3	SMQ725	DXDSTLI	-0.0933559	0.0756652	0.342593	0.422974	-1.2338	1.78678	3.57357	0.440335	3	2	-1	0	0.041999	0.0817642	0.513661	0.610002	0.000444926	0.416664	2298	0.041999	0.610002	0.0817642	0.513661	Subtotal Lean incl BMC (g)	anthropometric	dexa	When did {you/he/she} smoke {your/his/her} last cigarette? Was it...	smoking	smoking behavior	3	1	1	> BY & Bonf.	dexa	smoking behavior	4704	2	Smoking+Hydrocarbon+Metals	1
expo2	SMQ725	DXDSTPF	0.035961	0.0209212	0.227776	0.675305	1.71888	0.1989	0.3978	0	3	2	1	0	0.0440038	0.046811	0.940032	0.35222	0.000592256	0.501471	2425	0.0440038	0.35222	0.046811	0.940032	Subtotal Percent Fat	anthropometric	dexa	When did {you/he/she} smoke {your/his/her} last cigarette? Was it...	smoking	smoking behavior	3	1	1	> BY & Bonf.	dexa	smoking behavior	4704	2	Smoking+Hydrocarbon+Metals	1
expo3	SMQ725	DXDSTPF	-0.0311713	0.0474287	0.578559	0.664087	-0.657223	0.695452	1.3909	0	3	2	-5	-2	0.0843003	0.0598952	1.40746	0.16616	0.000592256	0.501471	2425	0.0843003	0.16616	0.0598952	1.40746	Subtotal Percent Fat	anthropometric	dexa	When did {you/he/she} smoke {your/his/her} last cigarette? Was it...	smoking	smoking behavior	3	1	1	> BY & Bonf.	dexa	smoking behavior	4704	2	Smoking+Hydrocarbon+Metals	1
expo2	SMQ725	DXDSTTOT	-0.0441397	0.0778002	0.627669	0.728384	-0.567347	1.81706	3.63411	0.449659	3	2	-7	-2	-0.033348	0.0554265	-0.601662	0.550418	0.000472625	0.0720565	2425	-0.033348	0.550418	0.0554265	-0.601662	Subtotal (Total excl Head) (g)	anthropometric	dexa	When did {you/he/she} smoke {your/his/her} last cigarette? Was it...	smoking	smoking behavior	3	1	1	> BY & Bonf.	dexa	smoking behavior	4704	2	Smoking+Hydrocarbon+Metals	1
expo3	SMQ725	DXDSTTOT	-0.0799438	0.115289	0.559753	0.471778	-0.693418	2.32535	4.6507	0.569957	3	2	-9	-2	0.061859	0.0894804	0.691313	0.49292	0.000472625	0.0720565	2425	0.061859	0.49292	0.0894804	0.691313	Subtotal (Total excl Head) (g)	anthropometric	dexa	When did {you/he/she} smoke {your/his/her} last cigarette? Was it...	smoking	smoking behavior	3	1	1	> BY & Bonf.	dexa	smoking behavior	4704	2	Smoking+Hydrocarbon+Metals	1
expo2	SMQ725	DXDTOA	-0.0907824	0.0479876	0.19906	0.303075	-1.89179	1.62124	3.24248	0.383188	3	2	-5	0	-0.0526019	0.0488767	-1.07621	0.287567	0.000387961	0.472903	2386	-0.0526019	0.287567	0.0488767	-1.07621	Total Area (cm^2)	anthropometric	dexa	When did {you/he/she} smoke {your/his/her} last cigarette? Was it...	smoking	smoking behavior	3	1	1	> BY & Bonf.	dexa	smoking behavior	4704	2	Smoking+Hydrocarbon+Metals	1
expo3	SMQ725	DXDTOA	-0.089183	0.0802023	0.381901	0.521852	-1.11198	1.14595	2.2919	0.127361	3	2	-1	0	0.00338877	0.0871977	0.0388631	0.969171	0.000387961	0.472903	2386	0.00338877	0.969171	0.0871977	0.0388631	Total Area (cm^2)	anthropometric	dexa	When did {you/he/she} smoke {your/his/her} last cigarette? Was it...	smoking	smoking behavior	3	1	1	> BY & Bonf.	dexa	smoking behavior	4704	2	Smoking+Hydrocarbon+Metals	1
expo2	SMQ725	DXDTOBMC	-0.102628	0.08293	0.34147	0.352679	-1.23752	2.16374	4.32747	0.537837	3	2	-5	0	-0.0801832	0.0536894	-1.49346	0.142295	0.000853885	0.399344	2386	-0.0801832	0.142295	0.0536894	-1.49346	Total Bone Mineral Content (g)	anthropometric	dexa	When did {you/he/she} smoke {your/his/her} last cigarette? Was it...	smoking	smoking behavior	3	1	1	> BY & Bonf.	dexa	smoking behavior	4704	2	Smoking+Hydrocarbon+Metals	1
expo3	SMQ725	DXDTOBMC	-0.0525846	0.0740138	0.551087	0.716117	-0.71047	0.685816	1.37163	0	3	2	-5	-2	-0.0212709	0.0810676	-0.262384	0.794223	0.000853885	0.399344	2386	-0.0212709	0.794223	0.0810676	-0.262384	Total Bone Mineral Content (g)	anthropometric	dexa	When did {you/he/she} smoke {your/his/her} last cigarette? Was it...	smoking	smoking behavior	3	1	1	> BY & Bonf.	dexa	smoking behavior	4704	2	Smoking+Hydrocarbon+Metals	1
expo2	SMQ725	DXDTOBMD	-0.140683	0.0766386	0.207828	0.290266	-1.83566	1.88523	3.77046	0.469561	3	2	-3	0	-0.0750331	0.0624461	-1.20157	0.235817	0.000747798	0.208324	2386	-0.0750331	0.235817	0.0624461	-1.20157	Total Bone Mineral Density (g/cm^2)	anthropometric	dexa	When did {you/he/she} smoke {your/his/her} last cigarette? Was it...	smoking	smoking behavior	3	1	1	> BY & Bonf.	dexa	smoking behavior	4704	2	Smoking+Hydrocarbon+Metals	1
expo3	SMQ725	DXDTOBMD	0.031088	0.0856587	0.751425	0.96964	0.362929	0.641422	1.28284	0	3	2	3	2	-0.0217659	0.0887822	-0.245161	0.807446	0.000747798	0.208324	2386	-0.0217659	0.807446	0.0887822	-0.245161	Total Bone Mineral Density (g/cm^2)	anthropometric	dexa	When did {you/he/she} smoke {your/his/her} last cigarette? Was it...	smoking	smoking behavior	3	1	1	> BY & Bonf.	dexa	smoking behavior	4704	2	Smoking+Hydrocarbon+Metals	1
expo2	SMQ725	DXDTOFAT	-0.0179297	0.0557258	0.778159	0.877916	-0.321748	0.850487	1.70097	0	3	2	-9	-2	-0.0110644	0.0583625	-0.189581	0.85049	0.000462678	0.123788	2386	-0.0110644	0.85049	0.0583625	-0.189581	Total Fat (g)	anthropometric	dexa	When did {you/he/she} smoke {your/his/her} last cigarette? Was it...	smoking	smoking behavior	3	1	1	> BY & Bonf.	dexa	smoking behavior	4704	2	Smoking+Hydrocarbon+Metals	1
expo3	SMQ725	DXDTOFAT	-0.0483833	0.109457	0.701669	0.558572	-0.442032	2.29366	4.58733	0.564016	3	2	-9	-2	0.0800499	0.0810797	0.987299	0.328775	0.000462678	0.123788	2386	0.0800499	0.328775	0.0810797	0.987299	Total Fat (g)	anthropometric	dexa	When did {you/he/she} smoke {your/his/her} last cigarette? Was it...	smoking	smoking behavior	3	1	1	> BY & Bonf.	dexa	smoking behavior	4704	2	Smoking+Hydrocarbon+Metals	1
expo2	SMQ725	DXDTOLE	-0.0466895	0.0658325	0.55172	0.579874	-0.709216	2.48398	4.96796	0.597421	3	2	-1	0	-0.042329	0.0440818	-0.960237	0.342067	0.000365282	0.413559	2425	-0.042329	0.342067	0.0440818	-0.960237	Total Lean excl BMC (g)	anthropometric	dexa	When did {you/he/she} smoke {your/his/her} last cigarette? Was it...	smoking	smoking behavior	3	1	1	> BY & Bonf.	dexa	smoking behavior	4704	2	Smoking+Hydrocarbon+Metals	1
expo3	SMQ725	DXDTOLE	-0.0823015	0.0754392	0.389197	0.463869	-1.09096	1.68053	3.36106	0.404949	3	2	-1	0	0.0328822	0.0772235	0.425806	0.672279	0.000365282	0.413559	2425	0.0328822	0.672279	0.0772235	0.425806	Total Lean excl BMC (g)	anthropometric	dexa	When did {you/he/she} smoke {your/his/her} last cigarette? Was it...	smoking	smoking behavior	3	1	1	> BY & Bonf.	dexa	smoking behavior	4704	2	Smoking+Hydrocarbon+Metals	1
expo2	SMQ725	DXDTOLI	-0.0457069	0.0671025	0.566064	0.582606	-0.681151	2.52866	5.05731	0.604533	3	2	-1	0	-0.046497	0.0443081	-1.0494	0.299597	0.000412234	0.417457	2386	-0.046497	0.299597	0.0443081	-1.0494	Total Lean incl BMC (g)	anthropometric	dexa	When did {you/he/she} smoke {your/his/her} last cigarette? Was it...	smoking	smoking behavior	3	1	1	> BY & Bonf.	dexa	smoking behavior	4704	2	Smoking+Hydrocarbon+Metals	1
expo3	SMQ725	DXDTOLI	-0.0914728	0.0781436	0.362371	0.422054	-1.17057	1.90254	3.80508	0.474387	3	2	-1	0	0.0313274	0.077155	0.406032	0.686644	0.000412234	0.417457	2386	0.0313274	0.686644	0.077155	0.406032	Total Lean incl BMC (g)	anthropometric	dexa	When did {you/he/she} smoke {your/his/her} last cigarette? Was it...	smoking	smoking behavior	3	1	1	> BY & Bonf.	dexa	smoking behavior	4704	2	Smoking+Hydrocarbon+Metals	1
expo2	SMQ725	DXDTOPF	0.0332603	0.0195665	0.231259	0.707763	1.69986	0.166411	0.332822	0	3	2	1	0	0.0449791	0.0481288	0.934556	0.355005	0.000665613	0.49507	2386	0.0449791	0.355005	0.0481288	0.934556	Total Percent Fat	anthropometric	dexa	When did {you/he/she} smoke {your/his/her} last cigarette? Was it...	smoking	smoking behavior	3	1	1	> BY & Bonf.	dexa	smoking behavior	4704	2	Smoking+Hydrocarbon+Metals	1
expo3	SMQ725	DXDTOPF	-0.0218614	0.0528013	0.719029	0.71698	-0.414031	0.859669	1.71934	0	3	2	-5	-2	0.09062	0.0606467	1.49423	0.142096	0.000665613	0.49507	2386	0.09062	0.142096	0.0606467	1.49423	Total Percent Fat	anthropometric	dexa	When did {you/he/she} smoke {your/his/her} last cigarette? Was it...	smoking	smoking behavior	3	1	1	> BY & Bonf.	dexa	smoking behavior	4704	2	Smoking+Hydrocarbon+Metals	1
expo2	SMQ725	DXDTOTOT	-0.0443522	0.0778801	0.626457	0.721691	-0.569494	1.7728	3.54561	0.435922	3	2	-7	-2	-0.0350628	0.0561033	-0.624969	0.535148	0.000534922	0.0786205	2386	-0.0350628	0.535148	0.0561033	-0.624969	Total Lean+Fat (g)	anthropometric	dexa	When did {you/he/she} smoke {your/his/her} last cigarette? Was it...	smoking	smoking behavior	3	1	1	> BY & Bonf.	dexa	smoking behavior	4704	2	Smoking+Hydrocarbon+Metals	1
expo3	SMQ725	DXDTOTOT	-0.0804172	0.11816	0.566359	0.473227	-0.68058	2.50045	5.00089	0.600072	3	2	-9	-2	0.0662389	0.0893473	0.741364	0.462324	0.000534922	0.0786205	2386	0.0662389	0.462324	0.0893473	0.741364	Total Lean+Fat (g)	anthropometric	dexa	When did {you/he/she} smoke {your/his/her} last cigarette? Was it...	smoking	smoking behavior	3	1	1	> BY & Bonf.	dexa	smoking behavior	4704	2	Smoking+Hydrocarbon+Metals	1
expo2	SMQ725	DXDTRA	-0.0781861	0.0542313	0.245049	0.514015	-1.44172	1.22178	3.66535	0.181523	4	2	-1	0	-0.0323901	0.0552374	-0.586379	0.560551	0.000367145	0.317448	2510	-0.0323901	0.560551	0.0552374	-0.586379	Trunk Bone area (cm^2)	anthropometric	dexa	When did {you/he/she} smoke {your/his/her} last cigarette? Was it...	smoking	smoking behavior	4	1	1	> BY & Bonf.	dexa	smoking behavior	4704	2	Smoking+Hydrocarbon+Metals	1
expo3	SMQ725	DXDTRA	0.0188683	0.10473	0.868508	0.885613	0.180162	1.68027	5.04082	0.404859	4	2	7	2	0.0494764	0.0936449	0.528341	0.599859	0.000367145	0.317448	2510	0.0494764	0.599859	0.0936449	0.528341	Trunk Bone area (cm^2)	anthropometric	dexa	When did {you/he/she} smoke {your/his/her} last cigarette? Was it...	smoking	smoking behavior	4	1	1	> BY & Bonf.	dexa	smoking behavior	4704	2	Smoking+Hydrocarbon+Metals	1
expo2	SMQ725	DXDTRBMC	-0.0793845	0.0581551	0.265594	0.502617	-1.36505	1.21731	3.65192	0.178515	4	2	-1	0	-0.0532449	0.0581127	-0.916234	0.364428	0.000440296	0.27803	2510	-0.0532449	0.364428	0.0581127	-0.916234	Trunk Bone Mineral Content (grams)	anthropometric	dexa	When did {you/he/she} smoke {your/his/her} last cigarette? Was it...	smoking	smoking behavior	4	1	1	> BY & Bonf.	dexa	smoking behavior	4704	2	Smoking+Hydrocarbon+Metals	1
expo3	SMQ725	DXDTRBMC	0.00232215	0.0976884	0.982528	0.990651	0.023771	1.291	3.87299	0.225405	4	2	5	2	0.0157656	0.0943126	0.167164	0.86799	0.000440296	0.27803	2510	0.0157656	0.86799	0.0943126	0.167164	Trunk Bone Mineral Content (grams)	anthropometric	dexa	When did {you/he/she} smoke {your/his/her} last cigarette? Was it...	smoking	smoking behavior	4	1	1	> BY & Bonf.	dexa	smoking behavior	4704	2	Smoking+Hydrocarbon+Metals	1
expo2	SMQ725	DXDTRBMD	-0.0688027	0.0467227	0.237271	0.639248	-1.47257	0.622793	1.86838	0	4	2	-1	0	-0.044941	0.0633698	-0.709186	0.481867	0.000268185	0.177121	2510	-0.044941	0.481867	0.0633698	-0.709186	Trunk Bone BMD (g/cm^2)	anthropometric	dexa	When did {you/he/she} smoke {your/his/her} last cigarette? Was it...	smoking	smoking behavior	4	1	1	> BY & Bonf.	dexa	smoking behavior	4704	2	Smoking+Hydrocarbon+Metals	1
expo3	SMQ725	DXDTRBMD	0.0150942	0.0638222	0.828271	0.974569	0.236503	0.478482	1.43545	0	4	2	3	2	-0.0113266	0.0977383	-0.115887	0.908258	0.000268185	0.177121	2510	-0.0113266	0.908258	0.0977383	-0.115887	Trunk Bone BMD (g/cm^2)	anthropometric	dexa	When did {you/he/she} smoke {your/his/her} last cigarette? Was it...	smoking	smoking behavior	4	1	1	> BY & Bonf.	dexa	smoking behavior	4704	2	Smoking+Hydrocarbon+Metals	1
expo2	SMQ725	DXDTRLE	-0.0636046	0.062991	0.386994	0.517493	-1.00974	1.997	5.99101	0.499249	4	2	-9	-2	-0.0681328	0.0473205	-1.43981	0.156841	0.00113593	0.323522	2511	-0.0681328	0.156841	0.0473205	-1.43981	Trunk Lean excl Bone Mineral Content (grams)	anthropometric	dexa	When did {you/he/she} smoke {your/his/her} last cigarette? Was it...	smoking	smoking behavior	4	1	1	> BY & Bonf.	dexa	smoking behavior	4704	2	Smoking+Hydrocarbon+Metals	1
expo3	SMQ725	DXDTRLE	0.0334206	0.0725849	0.676527	0.789297	0.460435	0.941613	2.82484	0	4	2	7	2	0.0691673	0.0974256	0.709951	0.481398	0.00113593	0.323522	2511	0.0691673	0.481398	0.0974256	0.709951	Trunk Lean excl Bone Mineral Content (grams)	anthropometric	dexa	When did {you/he/she} smoke {your/his/her} last cigarette? Was it...	smoking	smoking behavior	4	1	1	> BY & Bonf.	dexa	smoking behavior	4704	2	Smoking+Hydrocarbon+Metals	1
expo2	SMQ725	DXDTRPF	0.0726808	0.0414664	0.177929	0.396824	1.75276	0.711218	2.13365	0	4	2	5	2	0.0721448	0.0524233	1.3762	0.17557	0.0019268	0.346878	2511	0.0721448	0.17557	0.0524233	1.3762	Trunk Percent Fat	anthropometric	dexa	When did {you/he/she} smoke {your/his/her} last cigarette? Was it...	smoking	smoking behavior	4	1	1	> BY & Bonf.	dexa	smoking behavior	4704	2	Smoking+Hydrocarbon+Metals	1
expo3	SMQ725	DXDTRPF	0.103321	0.100988	0.38156	0.33543	1.0231	2.96841	8.90522	0.663119	4	2	3	0	0.158082	0.0743568	2.12599	0.0390248	0.0019268	0.346878	2511	0.158082	0.0390248	0.0743568	2.12599	Trunk Percent Fat	anthropometric	dexa	When did {you/he/she} smoke {your/his/her} last cigarette? Was it...	smoking	smoking behavior	4	1	1	> BY & Bonf.	dexa	smoking behavior	4704	2	Smoking+Hydrocarbon+Metals	0.529533
expo2	SMQ725	DXDTRTOT	-0.0316433	0.06576	0.663295	0.858227	-0.481194	1.50166	4.50497	0.334069	4	2	-9	-2	-0.0364197	0.0563603	-0.646194	0.521436	0.00139016	0.0853476	2508	-0.0364197	0.521436	0.0563603	-0.646194	Trunk Total (grams)	anthropometric	dexa	When did {you/he/she} smoke {your/his/her} last cigarette? Was it...	smoking	smoking behavior	4	1	1	> BY & Bonf.	dexa	smoking behavior	4704	2	Smoking+Hydrocarbon+Metals	1
expo3	SMQ725	DXDTRTOT	0.0975147	0.0956772	0.383137	0.537499	1.01921	1.50599	4.51796	0.335983	4	2	9	2	0.125284	0.110361	1.13523	0.262291	0.00139016	0.0853476	2508	0.125284	0.262291	0.110361	1.13523	Trunk Total (grams)	anthropometric	dexa	When did {you/he/she} smoke {your/his/her} last cigarette? Was it...	smoking	smoking behavior	4	1	1	> BY & Bonf.	dexa	smoking behavior	4704	2	Smoking+Hydrocarbon+Metals	1
expo2	SMQ725	DXXHEA	-0.0238737	0.0459316	0.639143	0.705584	-0.519766	1.12175	3.36526	0.108538	4	2	5	0	-0.0383969	0.0459722	-0.835219	0.408007	0.000210894	0.325361	2630	-0.0383969	0.408007	0.0459722	-0.835219	Head Area (cm^2)	anthropometric	dexa	When did {you/he/she} smoke {your/his/her} last cigarette? Was it...	smoking	smoking behavior	4	1	1	> BY & Bonf.	dexa	smoking behavior	4704	2	Smoking+Hydrocarbon+Metals	1
expo3	SMQ725	DXXHEA	0.0356943	0.0356857	0.390902	0.807533	1.00024	0.327092	0.981275	0	4	2	9	2	0.00622172	0.092747	0.0670827	0.946813	0.000210894	0.325361	2630	0.00622172	0.946813	0.092747	0.0670827	Head Area (cm^2)	anthropometric	dexa	When did {you/he/she} smoke {your/his/her} last cigarette? Was it...	smoking	smoking behavior	4	1	1	> BY & Bonf.	dexa	smoking behavior	4704	2	Smoking+Hydrocarbon+Metals	1
expo2	SMQ725	DXXHEBMC	-0.135233	0.0891031	0.226374	0.280632	-1.51772	3.44361	10.3308	0.709607	4	2	-9	-2	-0.077051	0.0500715	-1.53882	0.130851	0.000950853	0.0960063	2630	-0.077051	0.130851	0.0500715	-1.53882	Head Bone Mineral Content (grams)	anthropometric	dexa	When did {you/he/she} smoke {your/his/her} last cigarette? Was it...	smoking	smoking behavior	4	1	1	> BY & Bonf.	dexa	smoking behavior	4704	2	Smoking+Hydrocarbon+Metals	1
expo3	SMQ725	DXXHEBMC	-0.0128044	0.103682	0.909524	0.792725	-0.123496	2.17375	6.52126	0.539966	4	2	-9	-2	-0.0740178	0.0818688	-0.904102	0.370756	0.000950853	0.0960063	2630	-0.0740178	0.370756	0.0818688	-0.904102	Head Bone Mineral Content (grams)	anthropometric	dexa	When did {you/he/she} smoke {your/his/her} last cigarette? Was it...	smoking	smoking behavior	4	1	1	> BY & Bonf.	dexa	smoking behavior	4704	2	Smoking+Hydrocarbon+Metals	1
expo2	SMQ725	DXXHEBMD	-0.140279	0.0734023	0.151962	0.257711	-1.9111	2.85886	8.57657	0.65021	4	2	-9	-2	-0.0654952	0.0510269	-1.28354	0.205872	0.000801873	0.132291	2630	-0.0654952	0.205872	0.0510269	-1.28354	Head Bone Mineral Density (grams/cm^2)	anthropometric	dexa	When did {you/he/she} smoke {your/his/her} last cigarette? Was it...	smoking	smoking behavior	4	1	1	> BY & Bonf.	dexa	smoking behavior	4704	2	Smoking+Hydrocarbon+Metals	1
expo3	SMQ725	DXXHEBMD	-0.0147767	0.0888681	0.878514	0.736716	-0.166277	1.8374	5.51221	0.455754	4	2	-9	-2	-0.079813	0.0709568	-1.12481	0.266633	0.000801873	0.132291	2630	-0.079813	0.266633	0.0709568	-1.12481	Head Bone Mineral Density (grams/cm^2)	anthropometric	dexa	When did {you/he/she} smoke {your/his/her} last cigarette? Was it...	smoking	smoking behavior	4	1	1	> BY & Bonf.	dexa	smoking behavior	4704	2	Smoking+Hydrocarbon+Metals	1
expo2	SMQ725	DXXHEFAT	-0.0257332	0.0500031	0.642325	0.889877	-0.514632	1.34607	4.03821	0.257097	4	2	7	0	-0.0182993	0.0476009	-0.384431	0.70247	0.00151996	0.316525	2630	-0.0182993	0.70247	0.0476009	-0.384431	Head Fat (grams)	anthropometric	dexa	When did {you/he/she} smoke {your/his/her} last cigarette? Was it...	smoking	smoking behavior	4	1	1	> BY & Bonf.	dexa	smoking behavior	4704	2	Smoking+Hydrocarbon+Metals	1
expo3	SMQ725	DXXHEFAT	0.129214	0.0761737	0.188396	0.429514	1.69631	0.924733	2.7742	0	4	2	9	2	0.146598	0.0988838	1.48253	0.145169	0.00151996	0.316525	2630	0.146598	0.145169	0.0988838	1.48253	Head Fat (grams)	anthropometric	dexa	When did {you/he/she} smoke {your/his/her} last cigarette? Was it...	smoking	smoking behavior	4	1	1	> BY & Bonf.	dexa	smoking behavior	4704	2	Smoking+Hydrocarbon+Metals	1
expo2	SMQ725	DXXHELI	-0.0198875	0.0639156	0.776053	0.872356	-0.311153	2.31648	6.94943	0.56831	4	2	7	0	-0.0242147	0.043581	-0.555625	0.581219	0.000659067	0.369213	2630	-0.0242147	0.581219	0.043581	-0.555625	Head Lean incl Bone Mineral Content (grams)	anthropometric	dexa	When did {you/he/she} smoke {your/his/her} last cigarette? Was it...	smoking	smoking behavior	4	1	1	> BY & Bonf.	dexa	smoking behavior	4704	2	Smoking+Hydrocarbon+Metals	1
expo3	SMQ725	DXXHELI	0.079021	0.0563161	0.255157	0.602251	1.40317	0.596264	1.78879	0	4	2	9	2	0.0885235	0.0891158	0.993354	0.325849	0.000659067	0.369213	2630	0.0885235	0.325849	0.0891158	0.993354	Head Lean incl Bone Mineral Content (grams)	anthropometric	dexa	When did {you/he/she} smoke {your/his/her} last cigarette? Was it...	smoking	smoking behavior	4	1	1	> BY & Bonf.	dexa	smoking behavior	4704	2	Smoking+Hydrocarbon+Metals	1
expo2	SMQ725	DXXLAA	-0.108437	0.0394848	0.070963	0.209972	-2.74628	1.20505	3.61516	0.170161	4	2	-9	-2	-0.0774663	0.0400858	-1.93252	0.0596049	0.000848622	0.466368	2598	-0.0774663	0.0596049	0.0400858	-1.93252	Left Arm Area (cm^2)	anthropometric	dexa	When did {you/he/she} smoke {your/his/her} last cigarette? Was it...	smoking	smoking behavior	4	1	1	> BY & Bonf.	dexa	smoking behavior	4704	2	Smoking+Hydrocarbon+Metals	1
expo3	SMQ725	DXXLAA	-0.0497805	0.0817255	0.585475	0.877745	-0.609118	1.14742	3.44225	0.128476	4	2	-5	-2	0.00900786	0.0905998	0.0994247	0.921243	0.000848622	0.466368	2598	0.00900786	0.921243	0.0905998	0.0994247	Left Arm Area (cm^2)	anthropometric	dexa	When did {you/he/she} smoke {your/his/her} last cigarette? Was it...	smoking	smoking behavior	4	1	1	> BY & Bonf.	dexa	smoking behavior	4704	2	Smoking+Hydrocarbon+Metals	1
expo2	SMQ725	DXXLABMC	-0.0509313	0.0378387	0.270977	0.514173	-1.34601	0.915891	2.74767	0	4	2	-9	-2	-0.0489602	0.0430588	-1.13706	0.261534	0.000314684	0.575061	2598	-0.0489602	0.261534	0.0430588	-1.13706	Left Arm Body Mineral Content (grams)	anthropometric	dexa	When did {you/he/she} smoke {your/his/her} last cigarette? Was it...	smoking	smoking behavior	4	1	1	> BY & Bonf.	dexa	smoking behavior	4704	2	Smoking+Hydrocarbon+Metals	1
expo3	SMQ725	DXXLABMC	-0.0622216	0.0680233	0.427793	0.747424	-0.914711	1.38367	4.151	0.277282	4	2	-1	0	-0.010745	0.0735878	-0.146017	0.884561	0.000314684	0.575061	2598	-0.010745	0.884561	0.0735878	-0.146017	Left Arm Body Mineral Content (grams)	anthropometric	dexa	When did {you/he/she} smoke {your/his/her} last cigarette? Was it...	smoking	smoking behavior	4	1	1	> BY & Bonf.	dexa	smoking behavior	4704	2	Smoking+Hydrocarbon+Metals	1
expo2	SMQ725	DXXLABMD	0.0189359	0.0305959	0.579799	0.90354	0.618903	0.470948	1.41284	0	4	2	9	2	0.00698935	0.0511674	0.136598	0.891958	3.98317e-05	0.503404	2598	0.00698935	0.891958	0.0511674	0.136598	Left Arm Body Mineral Density (grams/cm^2)	anthropometric	dexa	When did {you/he/she} smoke {your/his/her} last cigarette? Was it...	smoking	smoking behavior	4	1	1	> BY & Bonf.	dexa	smoking behavior	4704	2	Smoking+Hydrocarbon+Metals	1
expo3	SMQ725	DXXLABMD	-0.00196321	0.0463204	0.968856	0.963356	-0.0423832	0.68631	2.05893	0	4	2	-5	-2	-0.0207554	0.0623531	-0.332868	0.74078	3.98317e-05	0.503404	2598	-0.0207554	0.74078	0.0623531	-0.332868	Left Arm Body Mineral Density (grams/cm^2)	anthropometric	dexa	When did {you/he/she} smoke {your/his/her} last cigarette? Was it...	smoking	smoking behavior	4	1	1	> BY & Bonf.	dexa	smoking behavior	4704	2	Smoking+Hydrocarbon+Metals	1
expo2	SMQ725	DXXLAFAT	-0.0160944	0.0239867	0.550278	0.931143	-0.670971	0.194722	0.584165	0	4	2	-7	-2	-0.0227971	0.0560467	-0.406751	0.686119	0.0004763	0.122228	2600	-0.0227971	0.686119	0.0560467	-0.406751	Left Arm Fat (grams)	anthropometric	dexa	When did {you/he/she} smoke {your/his/her} last cigarette? Was it...	smoking	smoking behavior	4	1	1	> BY & Bonf.	dexa	smoking behavior	4704	2	Smoking+Hydrocarbon+Metals	1
expo3	SMQ725	DXXLAFAT	0.0615041	0.0499757	0.306135	0.731945	1.23068	0.54656	1.63968	0	4	2	5	2	0.0730777	0.0908366	0.804496	0.425341	0.0004763	0.122228	2600	0.0730777	0.425341	0.0908366	0.804496	Left Arm Fat (grams)	anthropometric	dexa	When did {you/he/she} smoke {your/his/her} last cigarette? Was it...	smoking	smoking behavior	4	1	1	> BY & Bonf.	dexa	smoking behavior	4704	2	Smoking+Hydrocarbon+Metals	1
expo2	SMQ725	DXXLALI	-0.0174798	0.0266547	0.558767	0.877127	-0.655786	0.754184	2.26255	0	4	2	5	0	-0.00478054	0.0335143	-0.142642	0.88721	0.000114924	0.634036	2598	-0.00478054	0.88721	0.0335143	-0.142642	Left Arm Lean incl BMC (grams)	anthropometric	dexa	When did {you/he/she} smoke {your/his/her} last cigarette? Was it...	smoking	smoking behavior	4	1	1	> BY & Bonf.	dexa	smoking behavior	4704	2	Smoking+Hydrocarbon+Metals	1
expo3	SMQ725	DXXLALI	-0.00374243	0.0716858	0.961646	0.94138	-0.0522061	1.17136	3.51409	0.146293	4	2	1	0	0.0402614	0.0830002	0.485076	0.629976	0.000114924	0.634036	2598	0.0402614	0.629976	0.0830002	0.485076	Left Arm Lean incl BMC (grams)	anthropometric	dexa	When did {you/he/she} smoke {your/his/her} last cigarette? Was it...	smoking	smoking behavior	4	1	1	> BY & Bonf.	dexa	smoking behavior	4704	2	Smoking+Hydrocarbon+Metals	1
expo2	SMQ725	DXXLLA	-0.0174676	0.0452318	0.725123	0.847698	-0.38618	1.22132	3.66395	0.181212	4	2	-1	0	-0.0184818	0.0477534	-0.387027	0.700561	5.72974e-05	0.443597	2531	-0.0184818	0.700561	0.0477534	-0.387027	Left Leg Area(cm^2)	anthropometric	dexa	When did {you/he/she} smoke {your/his/her} last cigarette? Was it...	smoking	smoking behavior	4	1	1	> BY & Bonf.	dexa	smoking behavior	4704	2	Smoking+Hydrocarbon+Metals	1
expo3	SMQ725	DXXLLA	-0.0254731	0.0777466	0.764715	0.962816	-0.327642	1.37171	4.11512	0.270981	4	2	1	0	0.00871644	0.0759658	0.114742	0.90916	5.72974e-05	0.443597	2531	0.00871644	0.90916	0.0759658	0.114742	Left Leg Area(cm^2)	anthropometric	dexa	When did {you/he/she} smoke {your/his/her} last cigarette? Was it...	smoking	smoking behavior	4	1	1	> BY & Bonf.	dexa	smoking behavior	4704	2	Smoking+Hydrocarbon+Metals	1
expo2	SMQ725	DXXLLBMC	-0.0400707	0.0536703	0.509486	0.690675	-0.746607	1.19738	3.59215	0.164846	4	2	1	0	-0.043788	0.0514506	-0.851069	0.399237	0.000250915	0.426088	2531	-0.043788	0.399237	0.0514506	-0.851069	Left Leg Bone Mineral Content (grams)	anthropometric	dexa	When did {you/he/she} smoke {your/his/her} last cigarette? Was it...	smoking	smoking behavior	4	1	1	> BY & Bonf.	dexa	smoking behavior	4704	2	Smoking+Hydrocarbon+Metals	1
