## Supplementary Table 1-9 for "An atlas of exposome-phenome associations in health and disease risk" (part 24 of 47)

### Sheet: Table S1 (continued)
term_name	evarname	pvarname	estimate.uwls	std.error.uwls	p.value.uwls	p.value.stouffer	statistic.uwls	h.squared.uwls	Q.uwls	i.squared.uwls	k.uwls	model_number	model_concordance	model_concordance_1_2	estimate	std.error	statistic	p.value	rsq_adjusted_base_diff	rsq_adjusted_diff	total_n	estimate_overall	p.value_overall	std.error_overall	statistic_overall	pvardesc	pcategory	psubcategory	evardesc	ecategory	esubcategory	nobs	pval_BY	pvalue_bonferroni	sig_levels	pnewsubcategory	enewsubcategory	n	super_ecat_number	super_ecat_name	pval_BY_pheno
expo3	SMQ725	DXXLLBMC	-0.0169856	0.0345134	0.65638	0.929447	-0.492144	0.228115	0.684344	0	4	2	1	0	-0.0150043	0.0734753	-0.204208	0.839112	0.000250915	0.426088	2531	-0.0150043	0.839112	0.0734753	-0.204208	Left Leg Bone Mineral Content (grams)	anthropometric	dexa	When did {you/he/she} smoke {your/his/her} last cigarette? Was it...	smoking	smoking behavior	4	1	1	> BY & Bonf.	dexa	smoking behavior	4704	2	Smoking+Hydrocarbon+Metals	1
expo2	SMQ725	DXXLLBMD	-0.0595108	0.0447433	0.275579	0.647884	-1.33005	0.654896	1.96469	0	4	2	1	0	-0.0541935	0.0589183	-0.919807	0.362578	0.000392399	0.24319	2531	-0.0541935	0.362578	0.0589183	-0.919807	Left Leg Bone Mineral Density (grams/cm^2)	anthropometric	dexa	When did {you/he/she} smoke {your/his/her} last cigarette? Was it...	smoking	smoking behavior	4	1	1	> BY & Bonf.	dexa	smoking behavior	4704	2	Smoking+Hydrocarbon+Metals	1
expo3	SMQ725	DXXLLBMD	-0.0206258	0.0599075	0.753346	0.940269	-0.344294	0.60612	1.81836	0	4	2	-3	0	-0.0270386	0.0761399	-0.355117	0.724161	0.000392399	0.24319	2531	-0.0270386	0.724161	0.0761399	-0.355117	Left Leg Bone Mineral Density (grams/cm^2)	anthropometric	dexa	When did {you/he/she} smoke {your/his/her} last cigarette? Was it...	smoking	smoking behavior	4	1	1	> BY & Bonf.	dexa	smoking behavior	4704	2	Smoking+Hydrocarbon+Metals	1
expo2	SMQ725	DXXLLFAT	0.00150511	0.0418952	0.973599	0.900218	0.0359255	0.570042	1.71013	0	4	2	-1	0	-0.00140096	0.0571602	-0.0245094	0.980555	0.000783938	0.186193	2530	-0.00140096	0.980555	0.0571602	-0.0245094	Left Leg Fat (grams)	anthropometric	dexa	When did {you/he/she} smoke {your/his/her} last cigarette? Was it...	smoking	smoking behavior	4	1	1	> BY & Bonf.	dexa	smoking behavior	4704	2	Smoking+Hydrocarbon+Metals	1
expo3	SMQ725	DXXLLFAT	0.123033	0.127594	0.40605	0.433078	0.964252	3.88157	11.6447	0.742372	4	2	9	2	0.109715	0.0852125	1.28755	0.204486	0.000783938	0.186193	2530	0.109715	0.204486	0.0852125	1.28755	Left Leg Fat (grams)	anthropometric	dexa	When did {you/he/she} smoke {your/his/her} last cigarette? Was it...	smoking	smoking behavior	4	1	1	> BY & Bonf.	dexa	smoking behavior	4704	2	Smoking+Hydrocarbon+Metals	1
expo2	SMQ725	DXXLLLI	-0.0300224	0.0491871	0.584746	0.784949	-0.610372	1.47678	4.43033	0.32285	4	2	1	0	-0.0257712	0.0446505	-0.577177	0.566697	0.000858742	0.398197	2531	-0.0257712	0.566697	0.0446505	-0.577177	Left Leg Lean incl Bone Mineral Content (grams)	anthropometric	dexa	When did {you/he/she} smoke {your/his/her} last cigarette? Was it...	smoking	smoking behavior	4	1	1	> BY & Bonf.	dexa	smoking behavior	4704	2	Smoking+Hydrocarbon+Metals	1
expo3	SMQ725	DXXLLLI	0.0654479	0.0767623	0.456538	0.656664	0.852604	1.06182	3.18545	0.0582184	4	2	9	2	0.101824	0.0890146	1.1439	0.258714	0.000858742	0.398197	2531	0.101824	0.258714	0.0890146	1.1439	Left Leg Lean incl Bone Mineral Content (grams)	anthropometric	dexa	When did {you/he/she} smoke {your/his/her} last cigarette? Was it...	smoking	smoking behavior	4	1	1	> BY & Bonf.	dexa	smoking behavior	4704	2	Smoking+Hydrocarbon+Metals	1
expo2	SMQ725	DXXLRA	-0.090586	0.125119	0.521416	0.837392	-0.724001	6.00006	18.0002	0.833335	4	2	1	0	0.0586844	0.0640205	0.916649	0.364213	0.00184312	0.182032	2510	0.0586844	0.364213	0.0640205	0.916649	Left Ribs Area(cm^2)	anthropometric	dexa	When did {you/he/she} smoke {your/his/her} last cigarette? Was it...	smoking	smoking behavior	4	1	1	> BY & Bonf.	dexa	smoking behavior	4704	2	Smoking+Hydrocarbon+Metals	1
expo3	SMQ725	DXXLRA	0.056305	0.120048	0.671034	0.580706	0.469023	2.18356	6.55069	0.542033	4	2	9	2	0.162259	0.114888	1.41232	0.164734	0.00184312	0.182032	2510	0.162259	0.164734	0.114888	1.41232	Left Ribs Area(cm^2)	anthropometric	dexa	When did {you/he/she} smoke {your/his/her} last cigarette? Was it...	smoking	smoking behavior	4	1	1	> BY & Bonf.	dexa	smoking behavior	4704	2	Smoking+Hydrocarbon+Metals	1
expo2	SMQ725	DXXLRBMC	0.0376573	0.109492	0.753595	0.729527	0.343929	4.19324	12.5797	0.761521	4	2	9	2	0.0392388	0.0552419	0.710308	0.481178	0.00073161	0.295289	2510	0.0392388	0.481178	0.0552419	0.710308	Left Ribs Bone Mineral Content (grams)	anthropometric	dexa	When did {you/he/she} smoke {your/his/her} last cigarette? Was it...	smoking	smoking behavior	4	1	1	> BY & Bonf.	dexa	smoking behavior	4704	2	Smoking+Hydrocarbon+Metals	1
expo3	SMQ725	DXXLRBMC	0.0383372	0.126437	0.781539	0.667956	0.303212	3.2682	9.80461	0.694021	4	2	7	2	0.100961	0.0910038	1.10942	0.273143	0.00073161	0.295289	2510	0.100961	0.273143	0.0910038	1.10942	Left Ribs Bone Mineral Content (grams)	anthropometric	dexa	When did {you/he/she} smoke {your/his/her} last cigarette? Was it...	smoking	smoking behavior	4	1	1	> BY & Bonf.	dexa	smoking behavior	4704	2	Smoking+Hydrocarbon+Metals	1
expo2	SMQ725	DXXLRBMD	0.0247135	0.0581525	0.699493	0.876611	0.424977	0.834504	2.50351	0	4	2	9	2	-0.00159872	0.0685974	-0.0233059	0.981509	1.80442e-05	0.264317	2510	-0.00159872	0.981509	0.0685974	-0.0233059	Left Ribs Bone Mineral Density (grams/cm^2)	anthropometric	dexa	When did {you/he/she} smoke {your/his/her} last cigarette? Was it...	smoking	smoking behavior	4	1	1	> BY & Bonf.	dexa	smoking behavior	4704	2	Smoking+Hydrocarbon+Metals	1
expo3	SMQ725	DXXLRBMD	-0.00279056	0.0750323	0.972669	0.986173	-0.0371914	0.741213	2.22364	0	4	2	1	0	-0.0168758	0.0833927	-0.202365	0.840544	1.80442e-05	0.264317	2510	-0.0168758	0.840544	0.0833927	-0.202365	Left Ribs Bone Mineral Density (grams/cm^2)	anthropometric	dexa	When did {you/he/she} smoke {your/his/her} last cigarette? Was it...	smoking	smoking behavior	4	1	1	> BY & Bonf.	dexa	smoking behavior	4704	2	Smoking+Hydrocarbon+Metals	1
expo2	SMQ725	DXXLSA	-0.0899345	0.0587878	0.223548	0.284285	-1.52982	1.28621	3.85864	0.222524	4	2	-9	-2	-0.0936116	0.0529828	-1.76683	0.0840382	0.00140231	0.33151	2510	-0.0936116	0.0840382	0.0529828	-1.76683	Lumbar Spine Area (cm^2)	anthropometric	dexa	When did {you/he/she} smoke {your/his/her} last cigarette? Was it...	smoking	smoking behavior	4	1	1	> BY & Bonf.	dexa	smoking behavior	4704	2	Smoking+Hydrocarbon+Metals	1
expo3	SMQ725	DXXLSA	-0.08137	0.0998806	0.47492	0.519975	-0.814673	2.1566	6.4698	0.536307	4	2	-3	0	-0.0875592	0.0683338	-1.28135	0.206636	0.00140231	0.33151	2510	-0.0875592	0.206636	0.0683338	-1.28135	Lumbar Spine Area (cm^2)	anthropometric	dexa	When did {you/he/she} smoke {your/his/her} last cigarette? Was it...	smoking	smoking behavior	4	1	1	> BY & Bonf.	dexa	smoking behavior	4704	2	Smoking+Hydrocarbon+Metals	1
expo2	SMQ725	DXXLSBMC	-0.114339	0.0419538	0.0722226	0.332562	-2.72536	0.510333	1.531	0	4	2	-9	-2	-0.08911	0.0596005	-1.49512	0.141863	0.00260243	0.150956	2510	-0.08911	0.141863	0.0596005	-1.49512	Lumbar Spine Bone Mineral Content (grams)	anthropometric	dexa	When did {you/he/she} smoke {your/his/her} last cigarette? Was it...	smoking	smoking behavior	4	1	1	> BY & Bonf.	dexa	smoking behavior	4704	2	Smoking+Hydrocarbon+Metals	1
expo3	SMQ725	DXXLSBMC	-0.147456	0.054079	0.0721425	0.275616	-2.72667	0.547729	1.64319	0	4	2	-9	-2	-0.17938	0.0765487	-2.34334	0.0235904	0.00260243	0.150956	2510	-0.17938	0.0235904	0.0765487	-2.34334	Lumbar Spine Bone Mineral Content (grams)	anthropometric	dexa	When did {you/he/she} smoke {your/his/her} last cigarette? Was it...	smoking	smoking behavior	4	1	1	> BY & Bonf.	dexa	smoking behavior	4704	2	Smoking+Hydrocarbon+Metals	0.830535
expo2	SMQ725	DXXLSBMD	-0.0347859	0.0432025	0.479618	0.823952	-0.805181	0.452023	1.35607	0	4	2	1	0	-0.0306021	0.065411	-0.467843	0.642155	0.00201516	0.0706479	2510	-0.0306021	0.642155	0.065411	-0.467843	Lumbar Spine Bone Mineral Density (grams/cm^2)	anthropometric	dexa	When did {you/he/she} smoke {your/his/her} last cigarette? Was it...	smoking	smoking behavior	4	1	1	> BY & Bonf.	dexa	smoking behavior	4704	2	Smoking+Hydrocarbon+Metals	1
expo3	SMQ725	DXXLSBMD	-0.170894	0.0577274	0.0595269	0.318473	-2.96036	0.521805	1.56541	0	4	2	-9	-2	-0.178491	0.0852896	-2.09276	0.0420396	0.00201516	0.0706479	2510	-0.178491	0.0420396	0.0852896	-2.09276	Lumbar Spine Bone Mineral Density (grams/cm^2)	anthropometric	dexa	When did {you/he/she} smoke {your/his/her} last cigarette? Was it...	smoking	smoking behavior	4	1	1	> BY & Bonf.	dexa	smoking behavior	4704	2	Smoking+Hydrocarbon+Metals	1
expo2	SMQ725	DXXPEA	-0.0974611	0.0503388	0.148277	0.423126	-1.9361	0.774613	2.32384	0	4	2	-1	0	-0.06195	0.0625532	-0.990357	0.327295	0.0010939	0.343838	2510	-0.06195	0.327295	0.0625532	-0.990357	Pelvis Area (cm^2)	anthropometric	dexa	When did {you/he/she} smoke {your/his/her} last cigarette? Was it...	smoking	smoking behavior	4	1	1	> BY & Bonf.	dexa	smoking behavior	4704	2	Smoking+Hydrocarbon+Metals	1
expo3	SMQ725	DXXPEA	-0.0910762	0.0589946	0.220329	0.531621	-1.5438	0.525145	1.57544	0	4	2	-1	0	-0.112304	0.0829157	-1.35444	0.182359	0.0010939	0.343838	2510	-0.112304	0.182359	0.0829157	-1.35444	Pelvis Area (cm^2)	anthropometric	dexa	When did {you/he/she} smoke {your/his/her} last cigarette? Was it...	smoking	smoking behavior	4	1	1	> BY & Bonf.	dexa	smoking behavior	4704	2	Smoking+Hydrocarbon+Metals	1
expo2	SMQ725	DXXPEBMC	-0.105522	0.0527779	0.139412	0.420166	-1.99937	0.79146	2.37438	0	4	2	-1	0	-0.063357	0.0653911	-0.968894	0.337777	0.000538279	0.274836	2510	-0.063357	0.337777	0.0653911	-0.968894	Pelvis Bone Mineral Content (grams)	anthropometric	dexa	When did {you/he/she} smoke {your/his/her} last cigarette? Was it...	smoking	smoking behavior	4	1	1	> BY & Bonf.	dexa	smoking behavior	4704	2	Smoking+Hydrocarbon+Metals	1
expo3	SMQ725	DXXPEBMC	-0.0426882	0.101191	0.701534	0.829794	-0.421858	1.1928	3.57839	0.161635	4	2	1	0	-0.0276796	0.101274	-0.273313	0.785863	0.000538279	0.274836	2510	-0.0276796	0.785863	0.101274	-0.273313	Pelvis Bone Mineral Content (grams)	anthropometric	dexa	When did {you/he/she} smoke {your/his/her} last cigarette? Was it...	smoking	smoking behavior	4	1	1	> BY & Bonf.	dexa	smoking behavior	4704	2	Smoking+Hydrocarbon+Metals	1
expo2	SMQ725	DXXPEBMD	-0.0619578	0.0435766	0.250213	0.593222	-1.42181	0.764258	2.29277	0	4	2	3	0	-0.0330269	0.0536445	-0.615663	0.541219	0.000581258	0.0971555	2510	-0.0330269	0.541219	0.0536445	-0.615663	Pelvis Bone Mineral Density (grams/cm^2)	anthropometric	dexa	When did {you/he/she} smoke {your/his/her} last cigarette? Was it...	smoking	smoking behavior	4	1	1	> BY & Bonf.	dexa	smoking behavior	4704	2	Smoking+Hydrocarbon+Metals	1
expo3	SMQ725	DXXPEBMD	0.0648532	0.127875	0.646973	0.735608	0.507161	2.15764	6.47292	0.536531	4	2	9	2	0.0718954	0.103298	0.696002	0.490007	0.000581258	0.0971555	2510	0.0718954	0.490007	0.103298	0.696002	Pelvis Bone Mineral Density (grams/cm^2)	anthropometric	dexa	When did {you/he/she} smoke {your/his/her} last cigarette? Was it...	smoking	smoking behavior	4	1	1	> BY & Bonf.	dexa	smoking behavior	4704	2	Smoking+Hydrocarbon+Metals	1
expo2	SMQ725	DXXRAA	-0.107866	0.0480184	0.110311	0.304966	-2.24635	1.21379	3.64138	0.176135	4	2	-9	-2	-0.0739576	0.045181	-1.63692	0.108623	0.000716187	0.485891	2581	-0.0739576	0.108623	0.045181	-1.63692	Right Arm Area (cm^2)	anthropometric	dexa	When did {you/he/she} smoke {your/his/her} last cigarette? Was it...	smoking	smoking behavior	4	1	1	> BY & Bonf.	dexa	smoking behavior	4704	2	Smoking+Hydrocarbon+Metals	1
expo3	SMQ725	DXXRAA	-0.0398305	0.0752095	0.633082	0.856117	-0.529594	0.976025	2.92808	0	4	2	-3	0	-0.0129725	0.0895026	-0.14494	0.885406	0.000716187	0.485891	2581	-0.0129725	0.885406	0.0895026	-0.14494	Right Arm Area (cm^2)	anthropometric	dexa	When did {you/he/she} smoke {your/his/her} last cigarette? Was it...	smoking	smoking behavior	4	1	1	> BY & Bonf.	dexa	smoking behavior	4704	2	Smoking+Hydrocarbon+Metals	1
expo2	SMQ725	DXXRABMC	-0.0544959	0.0314698	0.181757	0.523285	-1.73168	0.528404	1.58521	0	4	2	-1	0	-0.0522704	0.0458837	-1.13919	0.260651	0.000356318	0.589358	2581	-0.0522704	0.260651	0.0458837	-1.13919	Right Arm Bone Mineral Content (grams)	anthropometric	dexa	When did {you/he/she} smoke {your/his/her} last cigarette? Was it...	smoking	smoking behavior	4	1	1	> BY & Bonf.	dexa	smoking behavior	4704	2	Smoking+Hydrocarbon+Metals	1
expo3	SMQ725	DXXRABMC	-0.0456904	0.0736976	0.579181	0.818453	-0.619971	1.37194	4.11582	0.271106	4	2	-1	0	-0.0170994	0.0713076	-0.239798	0.811576	0.000356318	0.589358	2581	-0.0170994	0.811576	0.0713076	-0.239798	Right Arm Bone Mineral Content (grams)	anthropometric	dexa	When did {you/he/she} smoke {your/his/her} last cigarette? Was it...	smoking	smoking behavior	4	1	1	> BY & Bonf.	dexa	smoking behavior	4704	2	Smoking+Hydrocarbon+Metals	1
expo2	SMQ725	DXXRABMD	-0.00511269	0.0227193	0.836408	0.914037	-0.225037	0.281641	0.844923	0	4	2	5	0	-0.00935814	0.0516575	-0.181158	0.857057	1.15572e-05	0.516197	2581	-0.00935814	0.857057	0.0516575	-0.181158	Right Arm Bone Mineral Density (grams/cm^2)	anthropometric	dexa	When did {you/he/she} smoke {your/his/her} last cigarette? Was it...	smoking	smoking behavior	4	1	1	> BY & Bonf.	dexa	smoking behavior	4704	2	Smoking+Hydrocarbon+Metals	1
expo3	SMQ725	DXXRABMD	0.0174253	0.0679664	0.814232	0.913615	0.256382	0.974507	2.92352	0	4	2	-1	0	-0.00107516	0.0755836	-0.0142247	0.988714	1.15572e-05	0.516197	2581	-0.00107516	0.988714	0.0755836	-0.0142247	Right Arm Bone Mineral Density (grams/cm^2)	anthropometric	dexa	When did {you/he/she} smoke {your/his/her} last cigarette? Was it...	smoking	smoking behavior	4	1	1	> BY & Bonf.	dexa	smoking behavior	4704	2	Smoking+Hydrocarbon+Metals	1
expo2	SMQ725	DXXRAFAT	-0.0513235	0.0213578	0.0956136	0.685775	-2.40303	0.147033	0.4411	0	4	2	-9	-2	-0.061082	0.0556418	-1.09777	0.278143	0.00100995	0.112654	2574	-0.061082	0.278143	0.0556418	-1.09777	Right Arm Fat (grams)	anthropometric	dexa	When did {you/he/she} smoke {your/his/her} last cigarette? Was it...	smoking	smoking behavior	4	1	1	> BY & Bonf.	dexa	smoking behavior	4704	2	Smoking+Hydrocarbon+Metals	1
expo3	SMQ725	DXXRAFAT	0.0813016	0.0515188	0.212652	0.652614	1.5781	0.659268	1.9778	0	4	2	7	2	0.0733623	0.0897955	0.816993	0.418237	0.00100995	0.112654	2574	0.0733623	0.418237	0.0897955	0.816993	Right Arm Fat (grams)	anthropometric	dexa	When did {you/he/she} smoke {your/his/her} last cigarette? Was it...	smoking	smoking behavior	4	1	1	> BY & Bonf.	dexa	smoking behavior	4704	2	Smoking+Hydrocarbon+Metals	1
expo2	SMQ725	DXXRALI	-0.0149766	0.0172197	0.448441	0.851182	-0.869738	0.287604	0.862811	0	4	2	5	0	-0.0068282	0.034118	-0.200135	0.842277	0.000317089	0.649595	2581	-0.0068282	0.842277	0.034118	-0.200135	Right Arm Lean incl Bone Mineral Content (grams)	anthropometric	dexa	When did {you/he/she} smoke {your/his/her} last cigarette? Was it...	smoking	smoking behavior	4	1	1	> BY & Bonf.	dexa	smoking behavior	4704	2	Smoking+Hydrocarbon+Metals	1
expo3	SMQ725	DXXRALI	0.0205888	0.0666497	0.7776	0.754791	0.308911	1.10722	3.32166	0.0968369	4	2	3	2	0.0677162	0.0755007	0.896896	0.374548	0.000317089	0.649595	2581	0.0677162	0.374548	0.0755007	0.896896	Right Arm Lean incl Bone Mineral Content (grams)	anthropometric	dexa	When did {you/he/she} smoke {your/his/her} last cigarette? Was it...	smoking	smoking behavior	4	1	1	> BY & Bonf.	dexa	smoking behavior	4704	2	Smoking+Hydrocarbon+Metals	1
expo2	SMQ725	DXXRLA	-0.0346694	0.0547508	0.571565	0.793351	-0.633222	1.85715	5.57146	0.461542	4	2	-1	0	-0.003788	0.0451882	-0.0838274	0.933566	1.90309e-06	0.422534	2519	-0.003788	0.933566	0.0451882	-0.0838274	Right Leg Area (cm^2)	anthropometric	dexa	When did {you/he/she} smoke {your/his/her} last cigarette? Was it...	smoking	smoking behavior	4	1	1	> BY & Bonf.	dexa	smoking behavior	4704	2	Smoking+Hydrocarbon+Metals	1
expo3	SMQ725	DXXRLA	-0.0787096	0.0793412	0.394307	0.725842	-0.99204	1.47627	4.4288	0.322616	4	2	-3	0	-0.0017006	0.0828242	-0.0205326	0.983709	1.90309e-06	0.422534	2519	-0.0017006	0.983709	0.0828242	-0.0205326	Right Leg Area (cm^2)	anthropometric	dexa	When did {you/he/she} smoke {your/his/her} last cigarette? Was it...	smoking	smoking behavior	4	1	1	> BY & Bonf.	dexa	smoking behavior	4704	2	Smoking+Hydrocarbon+Metals	1
expo2	SMQ725	DXXRLBMC	-0.0654079	0.0546642	0.317426	0.517013	-1.19654	1.32525	3.97576	0.245426	4	2	-1	0	-0.0459012	0.0480796	-0.954691	0.344835	0.000302113	0.432652	2519	-0.0459012	0.344835	0.0480796	-0.954691	Right Leg Bone Mineral Content (grams)	anthropometric	dexa	When did {you/he/she} smoke {your/his/her} last cigarette? Was it...	smoking	smoking behavior	4	1	1	> BY & Bonf.	dexa	smoking behavior	4704	2	Smoking+Hydrocarbon+Metals	1
expo3	SMQ725	DXXRLBMC	-0.0390084	0.0691446	0.612073	0.871865	-0.564156	0.950848	2.85254	0	4	2	-1	0	0.00726234	0.0806848	0.0900088	0.92868	0.000302113	0.432652	2519	0.00726234	0.92868	0.0806848	0.0900088	Right Leg Bone Mineral Content (grams)	anthropometric	dexa	When did {you/he/she} smoke {your/his/her} last cigarette? Was it...	smoking	smoking behavior	4	1	1	> BY & Bonf.	dexa	smoking behavior	4704	2	Smoking+Hydrocarbon+Metals	1
expo2	SMQ725	DXXRLBMD	-0.0965467	0.0380099	0.0846764	0.3893	-2.54004	0.536288	1.60886	0	4	2	1	0	-0.0731995	0.0550103	-1.33065	0.190007	0.000803782	0.290379	2519	-0.0731995	0.190007	0.0550103	-1.33065	Right Leg Bone Mineral Density (grams/cm^2)	anthropometric	dexa	When did {you/he/she} smoke {your/his/her} last cigarette? Was it...	smoking	smoking behavior	4	1	1	> BY & Bonf.	dexa	smoking behavior	4704	2	Smoking+Hydrocarbon+Metals	1
expo3	SMQ725	DXXRLBMD	0.00836455	0.0766419	0.919984	0.974148	0.109138	0.812627	2.43788	0	4	2	3	2	0.0192206	0.0877202	0.219112	0.827553	0.000803782	0.290379	2519	0.0192206	0.827553	0.0877202	0.219112	Right Leg Bone Mineral Density (grams/cm^2)	anthropometric	dexa	When did {you/he/she} smoke {your/his/her} last cigarette? Was it...	smoking	smoking behavior	4	1	1	> BY & Bonf.	dexa	smoking behavior	4704	2	Smoking+Hydrocarbon+Metals	1
expo2	SMQ725	DXXRLFAT	-0.0196412	0.042646	0.676445	0.862279	-0.460563	0.729026	2.18708	0	4	2	-5	-2	-0.0320674	0.0512542	-0.625653	0.534703	0.000361512	0.191354	2515	-0.0320674	0.534703	0.0512542	-0.625653	Right Leg Fat (grams)	anthropometric	dexa	When did {you/he/she} smoke {your/his/her} last cigarette? Was it...	smoking	smoking behavior	4	1	1	> BY & Bonf.	dexa	smoking behavior	4704	2	Smoking+Hydrocarbon+Metals	1
expo3	SMQ725	DXXRLFAT	0.0366839	0.13758	0.807026	0.859223	0.266637	5.23894	15.7168	0.809122	4	2	3	0	0.0504133	0.0707105	0.712953	0.479556	0.000361512	0.191354	2515	0.0504133	0.479556	0.0707105	0.712953	Right Leg Fat (grams)	anthropometric	dexa	When did {you/he/she} smoke {your/his/her} last cigarette? Was it...	smoking	smoking behavior	4	1	1	> BY & Bonf.	dexa	smoking behavior	4704	2	Smoking+Hydrocarbon+Metals	1
expo2	SMQ725	DXXRLLI	-0.0246024	0.040204	0.583835	0.791833	-0.611938	1.46369	4.39108	0.316797	4	2	1	0	-0.0173191	0.0404535	-0.428125	0.670602	0.000289833	0.396556	2519	-0.0173191	0.670602	0.0404535	-0.428125	Right Leg Lean incl Bone Mineral Content (grams)	anthropometric	dexa	When did {you/he/she} smoke {your/his/her} last cigarette? Was it...	smoking	smoking behavior	4	1	1	> BY & Bonf.	dexa	smoking behavior	4704	2	Smoking+Hydrocarbon+Metals	1
expo3	SMQ725	DXXRLLI	-0.063113	0.0830238	0.502431	0.884603	-0.760179	2.82164	8.46491	0.645596	4	2	-1	0	0.0575499	0.0791747	0.726872	0.471069	0.000289833	0.396556	2519	0.0575499	0.471069	0.0791747	0.726872	Right Leg Lean incl Bone Mineral Content (grams)	anthropometric	dexa	When did {you/he/she} smoke {your/his/her} last cigarette? Was it...	smoking	smoking behavior	4	1	1	> BY & Bonf.	dexa	smoking behavior	4704	2	Smoking+Hydrocarbon+Metals	1
expo2	SMQ725	DXXRRA	-0.115971	0.0698107	0.195253	0.58105	-1.66123	1.20334	3.61003	0.168981	4	2	-9	-2	-0.0503541	0.0697809	-0.721603	0.474271	0.00133066	0.109125	2510	-0.0503541	0.474271	0.0697809	-0.721603	Right Ribs Area (cm^2)	anthropometric	dexa	When did {you/he/she} smoke {your/his/her} last cigarette? Was it...	smoking	smoking behavior	4	1	1	> BY & Bonf.	dexa	smoking behavior	4704	2	Smoking+Hydrocarbon+Metals	1
expo3	SMQ725	DXXRRA	0.0520984	0.125233	0.70537	0.737774	0.416012	1.55252	4.65757	0.355888	4	2	9	2	0.108354	0.115356	0.939303	0.35259	0.00133066	0.109125	2510	0.108354	0.35259	0.115356	0.939303	Right Ribs Area (cm^2)	anthropometric	dexa	When did {you/he/she} smoke {your/his/her} last cigarette? Was it...	smoking	smoking behavior	4	1	1	> BY & Bonf.	dexa	smoking behavior	4704	2	Smoking+Hydrocarbon+Metals	1
expo2	SMQ725	DXXRRBMC	-0.0823839	0.0976196	0.460687	0.659661	-0.843928	2.49885	7.49655	0.599816	4	2	-5	0	-0.0512007	0.063828	-0.802167	0.426672	0.00109066	0.184027	2510	-0.0512007	0.426672	0.063828	-0.802167	Right Ribs Bone Mineral Content (grams)	anthropometric	dexa	When did {you/he/she} smoke {your/his/her} last cigarette? Was it...	smoking	smoking behavior	4	1	1	> BY & Bonf.	dexa	smoking behavior	4704	2	Smoking+Hydrocarbon+Metals	1
expo3	SMQ725	DXXRRBMC	0.0638382	0.0885204	0.522926	0.721409	0.721169	0.914905	2.74472	0	4	2	9	2	0.0914278	0.101515	0.900635	0.372577	0.00109066	0.184027	2510	0.0914278	0.372577	0.101515	0.900635	Right Ribs Bone Mineral Content (grams)	anthropometric	dexa	When did {you/he/she} smoke {your/his/her} last cigarette? Was it...	smoking	smoking behavior	4	1	1	> BY & Bonf.	dexa	smoking behavior	4704	2	Smoking+Hydrocarbon+Metals	1
expo2	SMQ725	DXXRRBMD	-0.0135137	0.0753543	0.869103	0.960843	-0.179335	1.69506	5.08517	0.41005	4	2	3	0	-0.0209455	0.0573642	-0.365132	0.716724	0.000141831	0.255825	2510	-0.0209455	0.716724	0.0573642	-0.365132	Right Ribs Bone Mineral Density (grams/cm^2)	anthropometric	dexa	When did {you/he/she} smoke {your/his/her} last cigarette? Was it...	smoking	smoking behavior	4	1	1	> BY & Bonf.	dexa	smoking behavior	4704	2	Smoking+Hydrocarbon+Metals	1
expo3	SMQ725	DXXRRBMD	0.0510171	0.0538695	0.413481	0.793496	0.94705	0.320423	0.961269	0	4	2	9	2	0.029581	0.0889339	0.332618	0.740967	0.000141831	0.255825	2510	0.029581	0.740967	0.0889339	0.332618	Right Ribs Bone Mineral Density (grams/cm^2)	anthropometric	dexa	When did {you/he/she} smoke {your/his/her} last cigarette? Was it...	smoking	smoking behavior	4	1	1	> BY & Bonf.	dexa	smoking behavior	4704	2	Smoking+Hydrocarbon+Metals	1
expo2	SMQ725	DXXTRFAT	0.00482031	0.0559768	0.936802	0.86125	0.0861127	0.99233	2.97699	0	4	2	-1	0	0.00272268	0.0593333	0.0458879	0.963603	0.00149372	0.0966426	2511	0.00272268	0.963603	0.0593333	0.0458879	Trunk Fat (grams)	anthropometric	dexa	When did {you/he/she} smoke {your/his/her} last cigarette? Was it...	smoking	smoking behavior	4	1	1	> BY & Bonf.	dexa	smoking behavior	4704	2	Smoking+Hydrocarbon+Metals	1
expo3	SMQ725	DXXTRFAT	0.131449	0.0948836	0.259974	0.385781	1.38537	1.77958	5.33873	0.438069	4	2	9	2	0.151488	0.10455	1.44896	0.154283	0.00149372	0.0966426	2511	0.151488	0.154283	0.10455	1.44896	Trunk Fat (grams)	anthropometric	dexa	When did {you/he/she} smoke {your/his/her} last cigarette? Was it...	smoking	smoking behavior	4	1	1	> BY & Bonf.	dexa	smoking behavior	4704	2	Smoking+Hydrocarbon+Metals	1
expo2	SMQ725	DXXTRLI	-0.0644562	0.0635138	0.384913	0.510975	-1.01484	2.03554	6.10661	0.508729	4	2	-9	-2	-0.0685954	0.0472336	-1.45226	0.153367	0.00113453	0.325129	2510	-0.0685954	0.153367	0.0472336	-1.45226	Trunk Lean incl Bone Mineral Content (grams)	anthropometric	dexa	When did {you/he/she} smoke {your/his/her} last cigarette? Was it...	smoking	smoking behavior	4	1	1	> BY & Bonf.	dexa	smoking behavior	4704	2	Smoking+Hydrocarbon+Metals	1
expo3	SMQ725	DXXTRLI	0.0339955	0.0727329	0.672068	0.790334	0.467402	0.942786	2.82836	0	4	2	7	2	0.0681717	0.0972307	0.701134	0.48683	0.00113453	0.325129	2510	0.0681717	0.48683	0.0972307	0.701134	Trunk Lean incl Bone Mineral Content (grams)	anthropometric	dexa	When did {you/he/she} smoke {your/his/her} last cigarette? Was it...	smoking	smoking behavior	4	1	1	> BY & Bonf.	dexa	smoking behavior	4704	2	Smoking+Hydrocarbon+Metals	1
expo2	SMQ725	DXXTSA	0.0128339	0.0738474	0.873096	0.909615	0.17379	1.5403	4.62089	0.350774	4	2	3	2	0.0266648	0.0643457	0.414398	0.680551	0.00120101	0.19895	2510	0.0266648	0.680551	0.0643457	0.414398	Thoracic Spine Area (cm^2)	anthropometric	dexa	When did {you/he/she} smoke {your/his/her} last cigarette? Was it...	smoking	smoking behavior	4	1	1	> BY & Bonf.	dexa	smoking behavior	4704	2	Smoking+Hydrocarbon+Metals	1
expo3	SMQ725	DXXTSA	0.123625	0.11124	0.347478	0.454282	1.11133	1.97792	5.93376	0.494418	4	2	9	2	0.137495	0.100006	1.37487	0.175979	0.00120101	0.19895	2510	0.137495	0.175979	0.100006	1.37487	Thoracic Spine Area (cm^2)	anthropometric	dexa	When did {you/he/she} smoke {your/his/her} last cigarette? Was it...	smoking	smoking behavior	4	1	1	> BY & Bonf.	dexa	smoking behavior	4704	2	Smoking+Hydrocarbon+Metals	1
expo2	SMQ725	DXXTSBMC	-0.0506556	0.0346792	0.240234	0.689425	-1.46069	0.456212	1.36864	0	4	2	-7	-2	-0.0347356	0.0549428	-0.632214	0.530447	0.000768459	0.164739	2510	-0.0347356	0.530447	0.0549428	-0.632214	Thoracic Spine Bone Mineral Content (grams)	anthropometric	dexa	When did {you/he/she} smoke {your/his/her} last cigarette? Was it...	smoking	smoking behavior	4	1	1	> BY & Bonf.	dexa	smoking behavior	4704	2	Smoking+Hydrocarbon+Metals	1
expo3	SMQ725	DXXTSBMC	0.116379	0.0898355	0.285835	0.5588	1.29547	1.21567	3.64702	0.17741	4	2	9	2	0.0861102	0.092107	0.934893	0.354833	0.000768459	0.164739	2510	0.0861102	0.354833	0.092107	0.934893	Thoracic Spine Bone Mineral Content (grams)	anthropometric	dexa	When did {you/he/she} smoke {your/his/her} last cigarette? Was it...	smoking	smoking behavior	4	1	1	> BY & Bonf.	dexa	smoking behavior	4704	2	Smoking+Hydrocarbon+Metals	1
expo2	SMQ725	DXXTSBMD	-0.0637583	0.0685357	0.420841	0.647074	-0.930293	1.57242	4.71727	0.364039	4	2	-7	0	-0.0583407	0.0574224	-1.01599	0.315065	0.000574907	0.0998199	2510	-0.0583407	0.315065	0.0574224	-1.01599	Thoracic Spine Bone Mineral Density (grams/cm^2)	anthropometric	dexa	When did {you/he/she} smoke {your/his/her} last cigarette? Was it...	smoking	smoking behavior	4	1	1	> BY & Bonf.	dexa	smoking behavior	4704	2	Smoking+Hydrocarbon+Metals	1
expo3	SMQ725	DXXTSBMD	0.038439	0.0635641	0.588036	0.835702	0.604727	0.479754	1.43926	0	4	2	-1	0	0.0263595	0.0982419	0.268312	0.789686	0.000574907	0.0998199	2510	0.0263595	0.789686	0.0982419	0.268312	Thoracic Spine Bone Mineral Density (grams/cm^2)	anthropometric	dexa	When did {you/he/she} smoke {your/his/her} last cigarette? Was it...	smoking	smoking behavior	4	1	1	> BY & Bonf.	dexa	smoking behavior	4704	2	Smoking+Hydrocarbon+Metals	1
expo	URXUAB	DXDHELE	-0.00520374	0.0114115	0.679368	0.979916	-0.456011	0.72493	2.17479	0	4	2	3	0	0.00184649	0.0164555	0.112211	0.911155	3.19899e-06	0.401262	5724	0.00184649	0.911155	0.0164555	0.112211	Head Lean excl Bone Mineral Content (grams)	anthropometric	dexa	Urinary Arsenobetaine (ug/L)	pollutant	heavy metals	4	1	1	> BY & Bonf.	dexa	heavy metals	7713	2	Smoking+Hydrocarbon+Metals	1
expo	URXUAB	DXDHEPF	-0.0409317	0.0083673	0.0163413	0.057461	-4.89187	0.566325	1.69897	0	4	2	-9	-2	-0.0543117	0.0160893	-3.37564	0.00152581	0.0027676	0.102356	5724	-0.0543117	0.00152581	0.0160893	-3.37564	Head Percent Fat	anthropometric	dexa	Urinary Arsenobetaine (ug/L)	pollutant	heavy metals	4	0.124415	1	> BY & Bonf.	dexa	heavy metals	7713	2	Smoking+Hydrocarbon+Metals	0.0754385
expo	URXUAB	DXDHETOT	-0.00116593	0.0133545	0.935929	0.927505	-0.087306	0.862642	2.58793	0	4	2	5	0	0.00480752	0.0168659	0.285044	0.776919	2.16849e-05	0.40122	5724	0.00480752	0.776919	0.0168659	0.285044	Head Total (grams)	anthropometric	dexa	Urinary Arsenobetaine (ug/L)	pollutant	heavy metals	4	1	1	> BY & Bonf.	dexa	heavy metals	7713	2	Smoking+Hydrocarbon+Metals	1
expo	URXUAB	DXDLALE	-0.0138213	0.0100293	0.261972	0.425979	-1.37809	1.15285	3.45854	0.132582	4	2	-3	0	-0.0176862	0.0111367	-1.58809	0.119267	0.000294146	0.578438	5704	-0.0176862	0.119267	0.0111367	-1.58809	Left Arm Lean excl Body Mineral Content (grams)	anthropometric	dexa	Urinary Arsenobetaine (ug/L)	pollutant	heavy metals	4	1	1	> BY & Bonf.	dexa	heavy metals	7713	2	Smoking+Hydrocarbon+Metals	1
expo	URXUAB	DXDLAPF	-0.0218705	0.0132698	0.197883	0.372417	-1.64814	1.02935	3.08805	0.0285116	4	2	-3	0	-0.0245944	0.0136363	-1.8036	0.0779917	0.000568808	0.495507	5704	-0.0245944	0.0779917	0.0136363	-1.8036	Left Arm Percent Fat	anthropometric	dexa	Urinary Arsenobetaine (ug/L)	pollutant	heavy metals	4	1	1	> BY & Bonf.	dexa	heavy metals	7713	2	Smoking+Hydrocarbon+Metals	1
expo	URXUAB	DXDLATOT	-0.0245072	0.012926	0.154245	0.380381	-1.89596	0.736402	2.20921	0	4	2	-3	0	-0.029048	0.0159488	-1.82132	0.0752095	0.000793856	0.366256	5688	-0.029048	0.0752095	0.0159488	-1.82132	Left Arm Total (grams)	anthropometric	dexa	Urinary Arsenobetaine (ug/L)	pollutant	heavy metals	4	1	1	> BY & Bonf.	dexa	heavy metals	7713	2	Smoking+Hydrocarbon+Metals	0.933056
expo	URXUAB	DXDLLLE	-0.0283368	0.00450903	0.0081364	0.163798	-6.28446	0.189629	0.568886	0	4	2	-3	0	-0.0299004	0.0107822	-2.77312	0.00805093	0.000840188	0.433083	5611	-0.0299004	0.00805093	0.0107822	-2.77312	Left Leg Lean excl Bone Mineral Content (grams)	anthropometric	dexa	Urinary Arsenobetaine (ug/L)	pollutant	heavy metals	4	0.466278	1	> BY & Bonf.	dexa	heavy metals	7713	2	Smoking+Hydrocarbon+Metals	0.166468
expo	URXUAB	DXDLLPF	-0.0288392	0.00964629	0.0581462	0.237269	-2.98967	0.607291	1.82187	0	4	2	-9	-2	-0.0300064	0.0127863	-2.34676	0.0233994	0.000846154	0.501923	5611	-0.0300064	0.0233994	0.0127863	-2.34676	Left Leg Percent Fat	anthropometric	dexa	Urinary Arsenobetaine (ug/L)	pollutant	heavy metals	4	1	1	> BY & Bonf.	dexa	heavy metals	7713	2	Smoking+Hydrocarbon+Metals	0.462868
expo	URXUAB	DXDLLTOT	-0.041823	0.00598574	0.00601794	0.125378	-6.9871	0.185834	0.557503	0	4	2	-7	-2	-0.043791	0.0143118	-3.05978	0.00372578	0.0018035	0.242109	5595	-0.043791	0.00372578	0.0143118	-3.05978	Left Leg Total (grams)	anthropometric	dexa	Urinary Arsenobetaine (ug/L)	pollutant	heavy metals	4	0.254247	1	> BY & Bonf.	dexa	heavy metals	7713	2	Smoking+Hydrocarbon+Metals	0.0887938
expo	URXUAB	DXDRALE	-0.00834162	0.00819155	0.383496	0.539859	-1.01832	1.01426	3.04279	0.0140628	4	2	-3	0	-0.0119743	0.0104212	-1.14904	0.256611	0.00013432	0.589716	5666	-0.0119743	0.256611	0.0104212	-1.14904	Right Arm Lean excl Bone Mineral Content (grams)	anthropometric	dexa	Urinary Arsenobetaine (ug/L)	pollutant	heavy metals	4	1	1	> BY & Bonf.	dexa	heavy metals	7713	2	Smoking+Hydrocarbon+Metals	1
expo	URXUAB	DXDRAPF	-0.0211915	0.0103248	0.132449	0.37223	-2.05248	0.610719	1.83216	0	4	2	-3	0	-0.025849	0.0143306	-1.80376	0.0779655	0.000625926	0.470751	5666	-0.025849	0.0779655	0.0143306	-1.80376	Right Arm Percent Fat	anthropometric	dexa	Urinary Arsenobetaine (ug/L)	pollutant	heavy metals	4	1	1	> BY & Bonf.	dexa	heavy metals	7713	2	Smoking+Hydrocarbon+Metals	1
expo	URXUAB	DXDRATOT	-0.0244366	0.00920583	0.0767001	0.380219	-2.65447	0.409799	1.2294	0	4	2	-3	0	-0.0255637	0.0151977	-1.68207	0.0994821	0.000612324	0.39181	5647	-0.0255637	0.0994821	0.0151977	-1.68207	Right Arm Total (grams)	anthropometric	dexa	Urinary Arsenobetaine (ug/L)	pollutant	heavy metals	4	1	1	> BY & Bonf.	dexa	heavy metals	7713	2	Smoking+Hydrocarbon+Metals	1
expo	URXUAB	DXDRLLE	-0.0234493	0.00508992	0.0192332	0.311756	-4.60701	0.202055	0.606165	0	4	2	-3	0	-0.0232966	0.0113211	-2.05781	0.0454294	0.000509156	0.422897	5599	-0.0232966	0.0454294	0.0113211	-2.05781	Right Leg Lean excl Bone Mineral Content (grams)	anthropometric	dexa	Urinary Arsenobetaine (ug/L)	pollutant	heavy metals	4	1	1	> BY & Bonf.	dexa	heavy metals	7713	2	Smoking+Hydrocarbon+Metals	0.692141
expo	URXUAB	DXDRLPF	-0.0263269	0.00845989	0.0528006	0.25136	-3.11197	0.508972	1.52692	0	4	2	-9	-2	-0.028753	0.0121441	-2.36765	0.0222599	0.000775586	0.500104	5599	-0.028753	0.0222599	0.0121441	-2.36765	Right Leg Percent Fat	anthropometric	dexa	Urinary Arsenobetaine (ug/L)	pollutant	heavy metals	4	1	1	> BY & Bonf.	dexa	heavy metals	7713	2	Smoking+Hydrocarbon+Metals	0.453072
expo	URXUAB	DXDRLTOT	-0.0330645	0.00713588	0.0189369	0.26061	-4.63356	0.228251	0.684753	0	4	2	-3	0	-0.0358424	0.0149762	-2.39329	0.0209302	0.00120505	0.24188	5579	-0.0358424	0.0209302	0.0149762	-2.39329	Right Leg Total (grams)	anthropometric	dexa	Urinary Arsenobetaine (ug/L)	pollutant	heavy metals	4	0.974007	1	> BY & Bonf.	dexa	heavy metals	7713	2	Smoking+Hydrocarbon+Metals	0.369869
expo	URXUAB	DXDSTA	-0.00988109	0.00895687	0.350496	0.547398	-1.10319	0.836375	2.50913	0	4	2	-3	0	-0.0127033	0.0107728	-1.17921	0.244514	0.000151686	0.537459	5259	-0.0127033	0.244514	0.0107728	-1.17921	Subtotal Area (cm^2)	anthropometric	dexa	Urinary Arsenobetaine (ug/L)	pollutant	heavy metals	4	1	1	> BY & Bonf.	dexa	heavy metals	7713	2	Smoking+Hydrocarbon+Metals	1
expo	URXUAB	DXDSTBMC	-0.0106925	0.00757483	0.252913	0.524065	-1.41158	0.655137	1.96541	0	4	2	-3	0	-0.0125444	0.0107762	-1.16409	0.250524	0.000147915	0.504761	5259	-0.0125444	0.250524	0.0107762	-1.16409	Subtotal Bone Mineral Content (grams)	anthropometric	dexa	Urinary Arsenobetaine (ug/L)	pollutant	heavy metals	4	1	1	> BY & Bonf.	dexa	heavy metals	7713	2	Smoking+Hydrocarbon+Metals	1
expo	URXUAB	DXDSTBMD	-0.0127256	0.00878525	0.243312	0.579741	-1.44851	0.553071	1.65921	0	4	2	-3	0	-0.0115983	0.0123158	-0.941742	0.351353	0.000126445	0.433336	5259	-0.0115983	0.351353	0.0123158	-0.941742	Subtotal Bone Mineral Density (grams/cm^2)	anthropometric	dexa	Urinary Arsenobetaine (ug/L)	pollutant	heavy metals	4	1	1	> BY & Bonf.	dexa	heavy metals	7713	2	Smoking+Hydrocarbon+Metals	1
expo	URXUAB	DXDSTFAT	-0.0493839	0.01133	0.0223189	0.120086	-4.35869	0.509714	1.52914	0	4	2	-7	-2	-0.0491923	0.0171007	-2.87662	0.00612416	0.00227117	0.252126	5433	-0.0491923	0.00612416	0.0171007	-2.87662	Subtotal Fat (g)	anthropometric	dexa	Urinary Arsenobetaine (ug/L)	pollutant	heavy metals	4	0.376024	1	> BY & Bonf.	dexa	heavy metals	7713	2	Smoking+Hydrocarbon+Metals	0.113492
expo	URXUAB	DXDSTLE	-0.026235	0.00478555	0.0119372	0.198143	-5.48213	0.22188	0.66564	0	4	2	-3	0	-0.0279591	0.0115262	-2.4257	0.0193518	0.000733674	0.508267	5433	-0.0279591	0.0193518	0.0115262	-2.4257	Subtotal Lean excl BMC (g)	anthropometric	dexa	Urinary Arsenobetaine (ug/L)	pollutant	heavy metals	4	0.918121	1	> BY & Bonf.	dexa	heavy metals	7713	2	Smoking+Hydrocarbon+Metals	0.358031
expo	URXUAB	DXDSTLI	-0.0278522	0.0072772	0.0314171	0.17558	-3.82733	0.515212	1.54564	0	4	2	-3	0	-0.0283587	0.0116191	-2.44069	0.018659	0.000755529	0.518319	5254	-0.0283587	0.018659	0.0116191	-2.44069	Subtotal Lean incl BMC (g)	anthropometric	dexa	Urinary Arsenobetaine (ug/L)	pollutant	heavy metals	4	0.893601	1	> BY & Bonf.	dexa	heavy metals	7713	2	Smoking+Hydrocarbon+Metals	0.345668
expo	URXUAB	DXDSTPF	-0.0423798	0.0109491	0.0305145	0.124389	-3.87062	0.639263	1.91779	0	4	2	-9	-2	-0.0411475	0.014362	-2.86503	0.00631629	0.00158907	0.441901	5433	-0.0411475	0.00631629	0.014362	-2.86503	Subtotal Percent Fat	anthropometric	dexa	Urinary Arsenobetaine (ug/L)	pollutant	heavy metals	4	0.385288	1	> BY & Bonf.	dexa	heavy metals	7713	2	Smoking+Hydrocarbon+Metals	0.125848
expo	URXUAB	DXDSTTOT	-0.0423829	0.00745608	0.0107905	0.132037	-5.68434	0.279024	0.837073	0	4	2	-5	-2	-0.0429722	0.0151143	-2.84314	0.00669469	0.00173313	0.342655	5433	-0.0429722	0.00669469	0.0151143	-2.84314	Subtotal (Total excl Head) (g)	anthropometric	dexa	Urinary Arsenobetaine (ug/L)	pollutant	heavy metals	4	0.403362	1	> BY & Bonf.	dexa	heavy metals	7713	2	Smoking+Hydrocarbon+Metals	0.126572
expo	URXUAB	DXDTOA	-0.00448814	0.00931217	0.662807	0.77319	-0.481965	0.858147	2.57444	0	4	2	-3	0	-0.00604702	0.0104531	-0.578493	0.565815	3.43399e-05	0.53182	5338	-0.00604702	0.565815	0.0104531	-0.578493	Total Area (cm^2)	anthropometric	dexa	Urinary Arsenobetaine (ug/L)	pollutant	heavy metals	4	1	1	> BY & Bonf.	dexa	heavy metals	7713	2	Smoking+Hydrocarbon+Metals	1
expo	URXUAB	DXDTOBMC	0.00466359	0.00941948	0.654521	0.913862	0.495101	0.940852	2.82256	0	4	2	5	2	0.000685289	0.0103971	0.0659116	0.94774	4.41026e-07	0.513032	5338	0.000685289	0.94774	0.0103971	0.0659116	Total Bone Mineral Content (g)	anthropometric	dexa	Urinary Arsenobetaine (ug/L)	pollutant	heavy metals	4	1	1	> BY & Bonf.	dexa	heavy metals	7713	2	Smoking+Hydrocarbon+Metals	1
expo	URXUAB	DXDTOBMD	0.00729038	0.00894093	0.474565	0.80109	0.815393	0.700328	2.10098	0	4	2	9	2	0.004516	0.0114646	0.393909	0.695509	1.91525e-05	0.443881	5338	0.004516	0.695509	0.0114646	0.393909	Total Bone Mineral Density (g/cm^2)	anthropometric	dexa	Urinary Arsenobetaine (ug/L)	pollutant	heavy metals	4	1	1	> BY & Bonf.	dexa	heavy metals	7713	2	Smoking+Hydrocarbon+Metals	1
expo	URXUAB	DXDTOFAT	-0.0480721	0.0112124	0.0233219	0.144476	-4.28739	0.461803	1.38541	0	4	2	-7	-2	-0.0477368	0.0175956	-2.71299	0.00941404	0.00213673	0.247976	5331	-0.0477368	0.00941404	0.0175956	-2.71299	Total Fat (g)	anthropometric	dexa	Urinary Arsenobetaine (ug/L)	pollutant	heavy metals	4	0.526691	1	> BY & Bonf.	dexa	heavy metals	7713	2	Smoking+Hydrocarbon+Metals	0.165393
expo	URXUAB	DXDTOLE	-0.0258423	0.00482498	0.0127344	0.210778	-5.35594	0.220461	0.661384	0	4	2	-3	0	-0.0274274	0.011625	-2.35935	0.0227068	0.000706035	0.508304	5433	-0.0274274	0.0227068	0.011625	-2.35935	Total Lean excl BMC (g)	anthropometric	dexa	Urinary Arsenobetaine (ug/L)	pollutant	heavy metals	4	1	1	> BY & Bonf.	dexa	heavy metals	7713	2	Smoking+Hydrocarbon+Metals	0.411288
expo	URXUAB	DXDTOLI	-0.0218926	0.00539279	0.026943	0.277436	-4.0596	0.261129	0.783387	0	4	2	-3	0	-0.0251744	0.011835	-2.12712	0.0389257	0.00059424	0.511285	5331	-0.0251744	0.0389257	0.011835	-2.12712	Total Lean incl BMC (g)	anthropometric	dexa	Urinary Arsenobetaine (ug/L)	pollutant	heavy metals	4	1	1	> BY & Bonf.	dexa	heavy metals	7713	2	Smoking+Hydrocarbon+Metals	0.640317
expo	URXUAB	DXDTOPF	-0.0425803	0.0117721	0.0363227	0.133147	-3.61705	0.690385	2.07116	0	4	2	-9	-2	-0.0414565	0.0147478	-2.81103	0.00728791	0.00161149	0.436714	5331	-0.0414565	0.00728791	0.0147478	-2.81103	Total Percent Fat	anthropometric	dexa	Urinary Arsenobetaine (ug/L)	pollutant	heavy metals	4	0.431004	1	> BY & Bonf.	dexa	heavy metals	7713	2	Smoking+Hydrocarbon+Metals	0.142589
expo	URXUAB	DXDTOTOT	-0.0398099	0.00649165	0.0087192	0.171561	-6.13248	0.194513	0.583538	0	4	2	-5	-2	-0.040521	0.0156163	-2.5948	0.0127321	0.00153958	0.343398	5331	-0.040521	0.0127321	0.0156163	-2.5948	Total Lean+Fat (g)	anthropometric	dexa	Urinary Arsenobetaine (ug/L)	pollutant	heavy metals	4	0.664241	1	> BY & Bonf.	dexa	heavy metals	7713	2	Smoking+Hydrocarbon+Metals	0.219212
expo	URXUAB	DXDTRA	-0.0120372	0.0155795	0.49603	0.748585	-0.77263	1.84368	5.53103	0.457605	4	2	-3	0	-0.00179055	0.0139413	-0.128435	0.898377	3.01602e-06	0.47758	5609	-0.00179055	0.898377	0.0139413	-0.128435	Trunk Bone area (cm^2)	anthropometric	dexa	Urinary Arsenobetaine (ug/L)	pollutant	heavy metals	4	1	1	> BY & Bonf.	dexa	heavy metals	7713	2	Smoking+Hydrocarbon+Metals	1
expo	URXUAB	DXDTRBMC	-0.00532984	0.016995	0.774356	0.87583	-0.313612	1.58094	4.74283	0.367467	4	2	-1	0	-0.00118342	0.0153277	-0.0772079	0.9388	1.31704e-06	0.407223	5606	-0.00118342	0.9388	0.0153277	-0.0772079	Trunk Bone Mineral Content (grams)	anthropometric	dexa	Urinary Arsenobetaine (ug/L)	pollutant	heavy metals	4	1	1	> BY & Bonf.	dexa	heavy metals	7713	2	Smoking+Hydrocarbon+Metals	1
expo	URXUAB	DXDTRBMD	-0.00463159	0.0120676	0.72671	0.839388	-0.383804	0.704042	2.11213	0	4	2	1	0	-0.00513851	0.0159184	-0.322803	0.74834	2.48391e-05	0.304815	5609	-0.00513851	0.74834	0.0159184	-0.322803	Trunk Bone BMD (g/cm^2)	anthropometric	dexa	Urinary Arsenobetaine (ug/L)	pollutant	heavy metals	4	1	1	> BY & Bonf.	dexa	heavy metals	7713	2	Smoking+Hydrocarbon+Metals	1
expo	URXUAB	DXDTRLE	-0.0304392	0.00990418	0.0544184	0.244268	-3.07337	0.752243	2.25673	0	4	2	-5	-2	-0.0242521	0.0136288	-1.77947	0.0819165	0.00055295	0.507652	5597	-0.0242521	0.0819165	0.0136288	-1.77947	Trunk Lean excl Bone Mineral Content (grams)	anthropometric	dexa	Urinary Arsenobetaine (ug/L)	pollutant	heavy metals	4	1	1	> BY & Bonf.	dexa	heavy metals	7713	2	Smoking+Hydrocarbon+Metals	1
expo	URXUAB	DXDTRPF	-0.0450986	0.00731951	0.00860406	0.119039	-6.16143	0.242266	0.726797	0	4	2	-7	-2	-0.0488908	0.01616	-3.02542	0.00409477	0.0022472	0.36291	5597	-0.0488908	0.00409477	0.01616	-3.02542	Trunk Percent Fat	anthropometric	dexa	Urinary Arsenobetaine (ug/L)	pollutant	heavy metals	4	0.274181	1	> BY & Bonf.	dexa	heavy metals	7713	2	Smoking+Hydrocarbon+Metals	0.0790222
expo	URXUAB	DXDTRTOT	-0.0429506	0.00844968	0.0147115	0.141554	-5.0831	0.350952	1.05286	0	4	2	-7	-2	-0.0425701	0.0168915	-2.5202	0.0153448	0.00170379	0.368407	5595	-0.0425701	0.0153448	0.0168915	-2.5202	Trunk Total (grams)	anthropometric	dexa	Urinary Arsenobetaine (ug/L)	pollutant	heavy metals	4	0.767465	1	> BY & Bonf.	dexa	heavy metals	7713	2	Smoking+Hydrocarbon+Metals	0.251431
expo	URXUAB	DXXHEA	0.0265484	0.0319734	0.467257	0.279327	0.830327	3.58701	10.761	0.721216	4	2	9	2	0.0462581	0.0196421	2.35505	0.0229411	0.00200767	0.287898	5724	0.0462581	0.0229411	0.0196421	2.35505	Head Area (cm^2)	anthropometric	dexa	Urinary Arsenobetaine (ug/L)	pollutant	heavy metals	4	1	1	> BY & Bonf.	dexa	heavy metals	7713	2	Smoking+Hydrocarbon+Metals	0.756556
expo	URXUAB	DXXHEBMC	0.0322782	0.0172484	0.158039	0.273443	1.87137	1.39557	4.1867	0.283445	4	2	9	2	0.0319853	0.0153014	2.09034	0.0422669	0.000959879	0.367671	5724	0.0319853	0.0422669	0.0153014	2.09034	Head Bone Mineral Content (grams)	anthropometric	dexa	Urinary Arsenobetaine (ug/L)	pollutant	heavy metals	4	1	1	> BY & Bonf.	dexa	heavy metals	7713	2	Smoking+Hydrocarbon+Metals	1
expo	URXUAB	DXXHEBMD	0.0170543	0.00748708	0.107149	0.504636	2.27783	0.355717	1.06715	0	4	2	9	2	0.0173031	0.0129	1.34133	0.186544	0.000280909	0.45624	5724	0.0173031	0.186544	0.0129	1.34133	Head Bone Mineral Density (grams/cm^2)	anthropometric	dexa	Urinary Arsenobetaine (ug/L)	pollutant	heavy metals	4	1	1	> BY & Bonf.	dexa	heavy metals	7713	2	Smoking+Hydrocarbon+Metals	1
expo	URXUAB	DXXHEFAT	-0.0137249	0.0113337	0.312599	0.77636	-1.21098	0.624882	1.87465	0	4	2	-3	0	-0.0056536	0.0172348	-0.328033	0.744408	2.99893e-05	0.352479	5724	-0.0056536	0.744408	0.0172348	-0.328033	Head Fat (grams)	anthropometric	dexa	Urinary Arsenobetaine (ug/L)	pollutant	heavy metals	4	1	1	> BY & Bonf.	dexa	heavy metals	7713	2	Smoking+Hydrocarbon+Metals	1
expo	URXUAB	DXXHELI	0.00333766	0.013896	0.825662	0.822277	0.240188	0.942463	2.82739	0	4	2	9	2	0.00840972	0.0167183	0.503024	0.6174	6.63559e-05	0.414236	5724	0.00840972	0.6174	0.0167183	0.503024	Head Lean incl Bone Mineral Content (grams)	anthropometric	dexa	Urinary Arsenobetaine (ug/L)	pollutant	heavy metals	4	1	1	> BY & Bonf.	dexa	heavy metals	7713	2	Smoking+Hydrocarbon+Metals	1
expo	URXUAB	DXXLAA	-0.00771005	0.0114404	0.548635	0.725219	-0.673931	1.20239	3.60717	0.168323	4	2	-3	0	-0.00623207	0.0109771	-0.567735	0.573037	3.65111e-05	0.548093	5707	-0.00623207	0.573037	0.0109771	-0.567735	Left Arm Area (cm^2)	anthropometric	dexa	Urinary Arsenobetaine (ug/L)	pollutant	heavy metals	4	1	1	> BY & Bonf.	dexa	heavy metals	7713	2	Smoking+Hydrocarbon+Metals	1
expo	URXUAB	DXXLABMC	-0.00714364	0.0127769	0.615113	0.7215	-0.559106	1.58822	4.76466	0.370364	4	2	-3	0	-0.00644492	0.0107622	-0.598849	0.552276	3.90477e-05	0.588008	5707	-0.00644492	0.552276	0.0107622	-0.598849	Left Arm Body Mineral Content (grams)	anthropometric	dexa	Urinary Arsenobetaine (ug/L)	pollutant	heavy metals	4	1	1	> BY & Bonf.	dexa	heavy metals	7713	2	Smoking+Hydrocarbon+Metals	1
expo	URXUAB	DXXLABMD	-0.010152	0.0142671	0.528073	0.723707	-0.711568	1.29567	3.88702	0.228201	4	2	-3	0	-0.00605333	0.0128336	-0.471679	0.639435	3.44469e-05	0.555332	5707	-0.00605333	0.639435	0.0128336	-0.471679	Left Arm Body Mineral Density (grams/cm^2)	anthropometric	dexa	Urinary Arsenobetaine (ug/L)	pollutant	heavy metals	4	1	1	> BY & Bonf.	dexa	heavy metals	7713	2	Smoking+Hydrocarbon+Metals	1
expo	URXUAB	DXXLAFAT	-0.0324041	0.0167232	0.148048	0.334644	-1.93768	0.9764	2.9292	0	4	2	-5	0	-0.0344131	0.0182608	-1.88453	0.0659617	0.00111363	0.214522	5704	-0.0344131	0.0659617	0.0182608	-1.88453	Left Arm Fat (grams)	anthropometric	dexa	Urinary Arsenobetaine (ug/L)	pollutant	heavy metals	4	1	1	> BY & Bonf.	dexa	heavy metals	7713	2	Smoking+Hydrocarbon+Metals	0.803031
expo	URXUAB	DXXLALI	-0.0093702	0.0140212	0.551771	0.63624	-0.668288	1.55705	4.67114	0.357759	4	2	-3	0	-0.0123381	0.0120059	-1.02767	0.309597	0.000143105	0.57956	5707	-0.0123381	0.309597	0.0120059	-1.02767	Left Arm Lean incl BMC (grams)	anthropometric	dexa	Urinary Arsenobetaine (ug/L)	pollutant	heavy metals	4	1	1	> BY & Bonf.	dexa	heavy metals	7713	2	Smoking+Hydrocarbon+Metals	1
expo	URXUAB	DXXLLA	-0.013791	0.00761246	0.167716	0.492684	-1.81164	0.546299	1.6389	0	4	2	-3	0	-0.0148821	0.0115963	-1.28335	0.205938	0.000208059	0.467993	5618	-0.0148821	0.205938	0.0115963	-1.28335	Left Leg Area(cm^2)	anthropometric	dexa	Urinary Arsenobetaine (ug/L)	pollutant	heavy metals	4	1	1	> BY & Bonf.	dexa	heavy metals	7713	2	Smoking+Hydrocarbon+Metals	1
expo	URXUAB	DXXLLBMC	-0.012989	0.00615406	0.12529	0.502407	-2.11065	0.32744	0.98232	0	4	2	-3	0	-0.0155057	0.0113557	-1.36546	0.178895	0.000225861	0.468191	5618	-0.0155057	0.178895	0.0113557	-1.36546	Left Leg Bone Mineral Content (grams)	anthropometric	dexa	Urinary Arsenobetaine (ug/L)	pollutant	heavy metals	4	1	1	> BY & Bonf.	dexa	heavy metals	7713	2	Smoking+Hydrocarbon+Metals	1
expo	URXUAB	DXXLLBMD	-0.0106027	0.0111115	0.41037	0.610065	-0.954217	0.789405	2.36821	0	4	2	-3	0	-0.0150261	0.0134992	-1.11311	0.271573	0.000212103	0.381498	5618	-0.0150261	0.271573	0.0134992	-1.11311	Left Leg Bone Mineral Density (grams/cm^2)	anthropometric	dexa	Urinary Arsenobetaine (ug/L)	pollutant	heavy metals	4	1	1	> BY & Bonf.	dexa	heavy metals	7713	2	Smoking+Hydrocarbon+Metals	1
expo	URXUAB	DXXLLFAT	-0.0444464	0.00923589	0.0170881	0.14187	-4.81236	0.368606	1.10582	0	4	2	-9	-2	-0.0458706	0.0157835	-2.90624	0.00565738	0.00197739	0.230897	5611	-0.0458706	0.00565738	0.0157835	-2.90624	Left Leg Fat (grams)	anthropometric	dexa	Urinary Arsenobetaine (ug/L)	pollutant	heavy metals	4	0.353056	1	> BY & Bonf.	dexa	heavy metals	7713	2	Smoking+Hydrocarbon+Metals	0.131599
expo	URXUAB	DXXLLLI	-0.0222156	0.00713428	0.0527203	0.34746	-3.11392	0.369077	1.10723	0	4	2	-3	0	-0.0222282	0.0117704	-1.88848	0.0654181	0.000464155	0.4358	5618	-0.0222282	0.0654181	0.0117704	-1.88848	Left Leg Lean incl Bone Mineral Content (grams)	anthropometric	dexa	Urinary Arsenobetaine (ug/L)	pollutant	heavy metals	4	1	1	> BY & Bonf.	dexa	heavy metals	7713	2	Smoking+Hydrocarbon+Metals	0.901759
expo	URXUAB	DXXLRA	0.000354882	0.0205129	0.987283	0.933693	0.0173004	2.57272	7.71816	0.611306	4	2	1	2	0.00764449	0.0158399	0.482608	0.631714	5.49562e-05	0.305025	5606	0.00764449	0.631714	0.0158399	0.482608	Left Ribs Area(cm^2)	anthropometric	dexa	Urinary Arsenobetaine (ug/L)	pollutant	heavy metals	4	1	1	> BY & Bonf.	dexa	heavy metals	7713	2	Smoking+Hydrocarbon+Metals	1
expo	URXUAB	DXXLRBMC	0.000313154	0.0210148	0.989046	0.94375	0.0149016	2.48714	7.46143	0.597932	4	2	3	2	-0.000259764	0.016621	-0.0156286	0.9876	6.34569e-08	0.346828	5606	-0.000259764	0.9876	0.016621	-0.0156286	Left Ribs Bone Mineral Content (grams)	anthropometric	dexa	Urinary Arsenobetaine (ug/L)	pollutant	heavy metals	4	1	1	> BY & Bonf.	dexa	heavy metals	7713	2	Smoking+Hydrocarbon+Metals	1
expo	URXUAB	DXXLRBMD	-0.0101686	0.0161313	0.5732	0.713568	-0.630366	0.938512	2.81554	0	4	2	-3	0	-0.0119434	0.0176867	-0.675275	0.502957	0.000134146	0.26258	5606	-0.0119434	0.502957	0.0176867	-0.675275	Left Ribs Bone Mineral Density (grams/cm^2)	anthropometric	dexa	Urinary Arsenobetaine (ug/L)	pollutant	heavy metals	4	1	1	> BY & Bonf.	dexa	heavy metals	7713	2	Smoking+Hydrocarbon+Metals	1
expo	URXUAB	DXXLSA	0.0270388	0.00704304	0.0311687	0.223993	3.83908	0.383279	1.14984	0	4	2	9	2	0.0308836	0.0127875	2.41515	0.0198538	0.000896964	0.458662	5606	0.0308836	0.0198538	0.0127875	2.41515	Lumbar Spine Area (cm^2)	anthropometric	dexa	Urinary Arsenobetaine (ug/L)	pollutant	heavy metals	4	0.935438	1	> BY & Bonf.	dexa	heavy metals	7713	2	Smoking+Hydrocarbon+Metals	0.808199
expo	URXUAB	DXXLSBMC	0.0291186	0.0143333	0.135143	0.243568	2.03154	1.24318	3.72953	0.195608	4	2	9	2	0.0333595	0.0148908	2.24028	0.0300564	0.00104655	0.36729	5606	0.0333595	0.0300564	0.0148908	2.24028	Lumbar Spine Bone Mineral Content (grams)	anthropometric	dexa	Urinary Arsenobetaine (ug/L)	pollutant	heavy metals	4	1	1	> BY & Bonf.	dexa	heavy metals	7713	2	Smoking+Hydrocarbon+Metals	1
expo	URXUAB	DXXLSBMD	0.0125724	0.0166506	0.505077	0.619335	0.755071	1.35348	4.06045	0.261165	4	2	9	2	0.0170411	0.0154539	1.10271	0.276017	0.000273095	0.306562	5606	0.0170411	0.276017	0.0154539	1.10271	Lumbar Spine Bone Mineral Density (grams/cm^2)	anthropometric	dexa	Urinary Arsenobetaine (ug/L)	pollutant	heavy metals	4	1	1	> BY & Bonf.	dexa	heavy metals	7713	2	Smoking+Hydrocarbon+Metals	1
expo	URXUAB	DXXPEA	0.00935248	0.0127327	0.515835	0.759839	0.734523	1.48135	4.44404	0.324938	4	2	5	2	0.00483489	0.011665	0.414478	0.680494	2.19834e-05	0.314978	5606	0.00483489	0.680494	0.011665	0.414478	Pelvis Area (cm^2)	anthropometric	dexa	Urinary Arsenobetaine (ug/L)	pollutant	heavy metals	4	1	1	> BY & Bonf.	dexa	heavy metals	7713	2	Smoking+Hydrocarbon+Metals	1
expo	URXUAB	DXXPEBMC	0.00298984	0.0141135	0.845806	0.896248	0.211843	1.20936	3.62807	0.173114	4	2	5	2	0.00479243	0.0138967	0.344862	0.731805	2.1599e-05	0.317119	5606	0.00479243	0.731805	0.0138967	0.344862	Pelvis Bone Mineral Content (grams)	anthropometric	dexa	Urinary Arsenobetaine (ug/L)	pollutant	heavy metals	4	1	1	> BY & Bonf.	dexa	heavy metals	7713	2	Smoking+Hydrocarbon+Metals	1
expo	URXUAB	DXXPEBMD	-0.000927175	0.0116027	0.941341	0.981905	-0.0799101	0.523743	1.57123	0	4	2	-1	0	0.0010602	0.0173451	0.0611242	0.951531	1.05706e-06	0.296756	5606	0.0010602	0.951531	0.0173451	0.0611242	Pelvis Bone Mineral Density (grams/cm^2)	anthropometric	dexa	Urinary Arsenobetaine (ug/L)	pollutant	heavy metals	4	1	1	> BY & Bonf.	dexa	heavy metals	7713	2	Smoking+Hydrocarbon+Metals	1
expo	URXUAB	DXXRAA	-0.0116816	0.00607603	0.150257	0.583829	-1.92258	0.383957	1.15187	0	4	2	-3	0	-0.00927122	0.0100515	-0.922375	0.361252	8.05986e-05	0.57064	5677	-0.00927122	0.361252	0.0100515	-0.922375	Right Arm Area (cm^2)	anthropometric	dexa	Urinary Arsenobetaine (ug/L)	pollutant	heavy metals	4	1	1	> BY & Bonf.	dexa	heavy metals	7713	2	Smoking+Hydrocarbon+Metals	1
expo	URXUAB	DXXRABMC	-0.0141985	0.0081486	0.179791	0.433297	-1.74244	0.891557	2.67467	0	4	2	-3	0	-0.0122908	0.00907361	-1.35456	0.18232	0.000141649	0.593473	5677	-0.0122908	0.18232	0.00907361	-1.35456	Right Arm Bone Mineral Content (grams)	anthropometric	dexa	Urinary Arsenobetaine (ug/L)	pollutant	heavy metals	4	1	1	> BY & Bonf.	dexa	heavy metals	7713	2	Smoking+Hydrocarbon+Metals	1
expo	URXUAB	DXXRABMD	-0.0197526	0.0131022	0.228771	0.401083	-1.50759	1.3939	4.18169	0.282587	4	2	-3	0	-0.0160841	0.0109942	-1.46297	0.150425	0.000242577	0.546079	5677	-0.0160841	0.150425	0.0109942	-1.46297	Right Arm Bone Mineral Density (grams/cm^2)	anthropometric	dexa	Urinary Arsenobetaine (ug/L)	pollutant	heavy metals	4	1	1	> BY & Bonf.	dexa	heavy metals	7713	2	Smoking+Hydrocarbon+Metals	1
expo	URXUAB	DXXRAFAT	-0.0302837	0.0131239	0.104266	0.352944	-2.30753	0.581288	1.74386	0	4	2	-5	0	-0.0339574	0.0186365	-1.82209	0.0750912	0.00108021	0.211803	5666	-0.0339574	0.0750912	0.0186365	-1.82209	Right Arm Fat (grams)	anthropometric	dexa	Urinary Arsenobetaine (ug/L)	pollutant	heavy metals	4	1	1	> BY & Bonf.	dexa	heavy metals	7713	2	Smoking+Hydrocarbon+Metals	0.898137
expo	URXUAB	DXXRALI	-0.010641	0.00822132	0.286181	0.463083	-1.29432	1.00618	3.01855	0.0061456	4	2	-3	0	-0.0140221	0.0102792	-1.36413	0.179312	0.000184365	0.590469	5677	-0.0140221	0.179312	0.0102792	-1.36413	Right Arm Lean incl Bone Mineral Content (grams)	anthropometric	dexa	Urinary Arsenobetaine (ug/L)	pollutant	heavy metals	4	1	1	> BY & Bonf.	dexa	heavy metals	7713	2	Smoking+Hydrocarbon+Metals	1
expo	URXUAB	DXXRLA	-0.0117634	0.0078375	0.230365	0.566852	-1.50091	0.498487	1.49546	0	4	2	-3	0	-0.0132067	0.0119716	-1.10318	0.275816	0.000163646	0.457916	5605	-0.0132067	0.275816	0.0119716	-1.10318	Right Leg Area (cm^2)	anthropometric	dexa	Urinary Arsenobetaine (ug/L)	pollutant	heavy metals	4	1	1	> BY & Bonf.	dexa	heavy metals	7713	2	Smoking+Hydrocarbon+Metals	1
expo	URXUAB	DXXRLBMC	-0.0104889	0.00586816	0.171832	0.59375	-1.78743	0.302633	0.907899	0	4	2	-3	0	-0.0116739	0.0110025	-1.06102	0.29434	0.000127863	0.465026	5605	-0.0116739	0.29434	0.0110025	-1.06102	Right Leg Bone Mineral Content (grams)	anthropometric	dexa	Urinary Arsenobetaine (ug/L)	pollutant	heavy metals	4	1	1	> BY & Bonf.	dexa	heavy metals	7713	2	Smoking+Hydrocarbon+Metals	1
expo	URXUAB	DXXRLBMD	-0.0102756	0.00874827	0.324909	0.648092	-1.17459	0.560806	1.68242	0	4	2	-3	0	-0.0104259	0.012057	-0.864713	0.391782	0.000101986	0.406014	5605	-0.0104259	0.391782	0.012057	-0.864713	Right Leg Bone Mineral Density (grams/cm^2)	anthropometric	dexa	Urinary Arsenobetaine (ug/L)	pollutant	heavy metals	4	1	1	> BY & Bonf.	dexa	heavy metals	7713	2	Smoking+Hydrocarbon+Metals	1
expo	URXUAB	DXXRLFAT	-0.0358225	0.00994093	0.0366704	0.250468	-3.60354	0.395404	1.18621	0	4	2	-9	-2	-0.0393416	0.01601	-2.45732	0.0179168	0.00145201	0.235135	5599	-0.0393416	0.0179168	0.01601	-2.45732	Right Leg Fat (grams)	anthropometric	dexa	Urinary Arsenobetaine (ug/L)	pollutant	heavy metals	4	0.866366	1	> BY & Bonf.	dexa	heavy metals	7713	2	Smoking+Hydrocarbon+Metals	0.329073
expo	URXUAB	DXXRLLI	-0.0227435	0.00488046	0.0186464	0.327443	-4.66012	0.182478	0.547434	0	4	2	-3	0	-0.0230646	0.011417	-2.0202	0.0493391	0.000499121	0.427252	5605	-0.0230646	0.0493391	0.011417	-2.0202	Right Leg Lean incl Bone Mineral Content (grams)	anthropometric	dexa	Urinary Arsenobetaine (ug/L)	pollutant	heavy metals	4	1	1	> BY & Bonf.	dexa	heavy metals	7713	2	Smoking+Hydrocarbon+Metals	0.734526
expo	URXUAB	DXXRRA	-0.0384796	0.0165586	0.102723	0.297805	-2.32385	1.06557	3.19671	0.0615351	4	2	-9	-2	-0.0293815	0.0190386	-1.54326	0.129772	0.000811837	0.303665	5606	-0.0293815	0.129772	0.0190386	-1.54326	Right Ribs Area (cm^2)	anthropometric	dexa	Urinary Arsenobetaine (ug/L)	pollutant	heavy metals	4	1	1	> BY & Bonf.	dexa	heavy metals	7713	2	Smoking+Hydrocarbon+Metals	1
expo	URXUAB	DXXRRBMC	-0.0249007	0.0207263	0.31579	0.391255	-1.20141	1.64023	4.9207	0.39033	4	2	-9	-2	-0.0286676	0.0197754	-1.44966	0.154088	0.000772866	0.310732	5606	-0.0286676	0.154088	0.0197754	-1.44966	Right Ribs Bone Mineral Content (grams)	anthropometric	dexa	Urinary Arsenobetaine (ug/L)	pollutant	heavy metals	4	1	1	> BY & Bonf.	dexa	heavy metals	7713	2	Smoking+Hydrocarbon+Metals	1
expo	URXUAB	DXXRRBMD	-0.00615552	0.0193676	0.771455	0.731737	-0.317826	1.31935	3.95805	0.242052	4	2	-3	0	-0.0127816	0.0182708	-0.699563	0.487801	0.000153635	0.252268	5606	-0.0127816	0.487801	0.0182708	-0.699563	Right Ribs Bone Mineral Density (grams/cm^2)	anthropometric	dexa	Urinary Arsenobetaine (ug/L)	pollutant	heavy metals	4	1	1	> BY & Bonf.	dexa	heavy metals	7713	2	Smoking+Hydrocarbon+Metals	1
expo	URXUAB	DXXTRFAT	-0.0508648	0.00790958	0.00762268	0.0967964	-6.43079	0.254629	0.763887	0	4	2	-9	-2	-0.0553217	0.0184419	-2.99979	0.00439208	0.00287726	0.258645	5597	-0.0553217	0.00439208	0.0184419	-2.99979	Trunk Fat (grams)	anthropometric	dexa	Urinary Arsenobetaine (ug/L)	pollutant	heavy metals	4	0.289757	1	> BY & Bonf.	dexa	heavy metals	7713	2	Smoking+Hydrocarbon+Metals	0.0835224
expo	URXUAB	DXXTRLI	-0.0285244	0.0119409	0.0968457	0.315946	-2.3888	1.03329	3.09987	0.0322184	4	2	-5	-2	-0.0202021	0.0138483	-1.45882	0.15156	0.000383807	0.506159	5606	-0.0202021	0.15156	0.0138483	-1.45882	Trunk Lean incl Bone Mineral Content (grams)	anthropometric	dexa	Urinary Arsenobetaine (ug/L)	pollutant	heavy metals	4	1	1	> BY & Bonf.	dexa	heavy metals	7713	2	Smoking+Hydrocarbon+Metals	1
expo	URXUAB	DXXTSA	-0.018819	0.00995725	0.155158	0.625854	-1.88998	0.535924	1.60777	0	4	2	-3	0	-0.00591854	0.0168271	-0.351727	0.726685	3.29419e-05	0.523558	5606	-0.00591854	0.726685	0.0168271	-0.351727	Thoracic Spine Area (cm^2)	anthropometric	dexa	Urinary Arsenobetaine (ug/L)	pollutant	heavy metals	4	1	1	> BY & Bonf.	dexa	heavy metals	7713	2	Smoking+Hydrocarbon+Metals	1
expo	URXUAB	DXXTSBMC	-0.0181114	0.0140353	0.287366	0.627684	-1.29041	0.76016	2.28048	0	4	2	-3	0	-0.0109675	0.0179537	-0.610875	0.544356	0.000113118	0.479703	5606	-0.0109675	0.544356	0.0179537	-0.610875	Thoracic Spine Bone Mineral Content (grams)	anthropometric	dexa	Urinary Arsenobetaine (ug/L)	pollutant	heavy metals	4	1	1	> BY & Bonf.	dexa	heavy metals	7713	2	Smoking+Hydrocarbon+Metals	1
expo	URXUAB	DXXTSBMD	-0.0137621	0.0175283	0.48967	0.65551	-0.785135	1.17207	3.51622	0.14681	4	2	-3	0	-0.0135407	0.0179666	-0.75366	0.454979	0.000172426	0.358364	5606	-0.0135407	0.454979	0.0179666	-0.75366	Thoracic Spine Bone Mineral Density (grams/cm^2)	anthropometric	dexa	Urinary Arsenobetaine (ug/L)	pollutant	heavy metals	4	1	1	> BY & Bonf.	dexa	heavy metals	7713	2	Smoking+Hydrocarbon+Metals	1
expo	URXUAC	DXDHELE	-0.010688	0.0125059	0.45557	0.683772	-0.854639	0.976862	2.93059	0	4	2	-7	0	-0.0109131	0.00748173	-1.45864	0.15161	0.000115541	0.402074	5724	-0.0109131	0.15161	0.00748173	-1.45864	Head Lean excl Bone Mineral Content (grams)	anthropometric	dexa	Urinary Arsenocholine (ug/L)	pollutant	heavy metals	4	1	1	> BY & Bonf.	dexa	heavy metals	7713	2	Smoking+Hydrocarbon+Metals	1
expo	URXUAC	DXDHEPF	-0.020724	0.0158253	0.281609	0.352187	-1.30956	2.43197	7.2959	0.58881	4	2	-9	-2	-0.0214857	0.0108781	-1.97514	0.0544057	0.000447856	0.105219	5724	-0.0214857	0.0544057	0.0108781	-1.97514	Head Percent Fat	anthropometric	dexa	Urinary Arsenocholine (ug/L)	pollutant	heavy metals	4	1	1	> BY & Bonf.	dexa	heavy metals	7713	2	Smoking+Hydrocarbon+Metals	0.892868
expo	URXUAC	DXDHETOT	-0.0107071	0.0131761	0.475936	0.694644	-0.812613	1.01048	3.03143	0.0103681	4	2	-3	0	-0.0111111	0.00756799	-1.46818	0.149012	0.000119772	0.402626	5724	-0.0111111	0.149012	0.00756799	-1.46818	Head Total (grams)	anthropometric	dexa	Urinary Arsenocholine (ug/L)	pollutant	heavy metals	4	1	1	> BY & Bonf.	dexa	heavy metals	7713	2	Smoking+Hydrocarbon+Metals	1
expo	URXUAC	DXDLALE	-0.020672	0.0105803	0.145729	0.198859	-1.95382	2.02572	6.07715	0.506347	4	2	-9	-2	-0.0166693	0.00553636	-3.01088	0.00426103	0.000268338	0.578209	5704	-0.0166693	0.00426103	0.00553636	-3.01088	Left Arm Lean excl Body Mineral Content (grams)	anthropometric	dexa	Urinary Arsenocholine (ug/L)	pollutant	heavy metals	4	0.28279	1	> BY & Bonf.	dexa	heavy metals	7713	2	Smoking+Hydrocarbon+Metals	0.109913
expo	URXUAC	DXDLAPF	-0.0330375	0.00936136	0.0386632	0.0530982	-3.52913	1.40802	4.22407	0.289784	4	2	-9	-2	-0.031456	0.00849606	-3.70242	0.00058072	0.000955552	0.494666	5704	-0.031456	0.00058072	0.00849606	-3.70242	Left Arm Percent Fat	anthropometric	dexa	Urinary Arsenocholine (ug/L)	pollutant	heavy metals	4	0.0561276	1	> BY & Bonf.	dexa	heavy metals	7713	2	Smoking+Hydrocarbon+Metals	0.021309
expo	URXUAC	DXDLATOT	-0.0375226	0.0143113	0.0788734	0.0559889	-2.62188	2.23758	6.71273	0.553088	4	2	-9	-2	-0.0331029	0.00689128	-4.80359	1.7639e-05	0.00105825	0.365452	5688	-0.0331029	1.7639e-05	0.00689128	-4.80359	Left Arm Total (grams)	anthropometric	dexa	Urinary Arsenocholine (ug/L)	pollutant	heavy metals	4	0.00289331	1	BY<0.05	dexa	heavy metals	7713	2	Smoking+Hydrocarbon+Metals	0.0009135
expo	URXUAC	DXDLLLE	-0.0240534	0.0161494	0.233136	0.189331	-1.48943	2.65425	7.96275	0.623246	4	2	-9	-2	-0.0245989	0.0064768	-3.79801	0.000434603	0.000587427	0.43262	5611	-0.0245989	0.000434603	0.0064768	-3.79801	Left Leg Lean excl Bone Mineral Content (grams)	anthropometric	dexa	Urinary Arsenocholine (ug/L)	pollutant	heavy metals	4	0.0440928	1	BY<0.05	dexa	heavy metals	7713	2	Smoking+Hydrocarbon+Metals	0.0150968
expo	URXUAC	DXDLLPF	-0.0282573	0.00882552	0.0492649	0.135873	-3.20177	1.00418	3.01255	0.00416492	4	2	-9	-2	-0.02421	0.0100233	-2.41536	0.0198433	0.000568996	0.5009	5611	-0.02421	0.0198433	0.0100233	-2.41536	Left Leg Percent Fat	anthropometric	dexa	Urinary Arsenocholine (ug/L)	pollutant	heavy metals	4	0.934973	1	> BY & Bonf.	dexa	heavy metals	7713	2	Smoking+Hydrocarbon+Metals	0.413579
expo	URXUAC	DXDLLTOT	-0.0419397	0.0191668	0.116456	0.0545515	-2.18815	2.97624	8.92873	0.664006	4	2	-9	-2	-0.0367708	0.0074741	-4.91977	1.20104e-05	0.00131265	0.240605	5595	-0.0367708	1.20104e-05	0.0074741	-4.91977	Left Leg Total (grams)	anthropometric	dexa	Urinary Arsenocholine (ug/L)	pollutant	heavy metals	4	0.0020879	1	BY<0.05	dexa	heavy metals	7713	2	Smoking+Hydrocarbon+Metals	0.000663824
expo	URXUAC	DXDRALE	-0.0180213	0.0102508	0.176985	0.302051	-1.75804	1.88146	5.64439	0.468499	4	2	-9	-2	-0.014892	0.0067557	-2.20437	0.0326544	0.000215118	0.589782	5666	-0.014892	0.0326544	0.0067557	-2.20437	Right Arm Lean excl Bone Mineral Content (grams)	anthropometric	dexa	Urinary Arsenocholine (ug/L)	pollutant	heavy metals	4	1	1	> BY & Bonf.	dexa	heavy metals	7713	2	Smoking+Hydrocarbon+Metals	0.598453
expo	URXUAC	DXDRAPF	-0.0301443	0.0110338	0.0718207	0.128279	-2.73198	1.51861	4.55583	0.341503	4	2	-9	-2	-0.0226027	0.0110967	-2.03689	0.0475696	0.00049555	0.470224	5666	-0.0226027	0.0475696	0.0110967	-2.03689	Right Arm Percent Fat	anthropometric	dexa	Urinary Arsenocholine (ug/L)	pollutant	heavy metals	4	1	1	> BY & Bonf.	dexa	heavy metals	7713	2	Smoking+Hydrocarbon+Metals	0.745528
expo	URXUAC	DXDRATOT	-0.0320667	0.0126314	0.0847799	0.122262	-2.53865	1.57985	4.73956	0.36703	4	2	-9	-2	-0.0295877	0.00814904	-3.63082	0.000720036	0.000849235	0.391506	5647	-0.0295877	0.000720036	0.00814904	-3.63082	Right Arm Total (grams)	anthropometric	dexa	Urinary Arsenocholine (ug/L)	pollutant	heavy metals	4	0.0670398	1	> BY & Bonf.	dexa	heavy metals	7713	2	Smoking+Hydrocarbon+Metals	0.0234487
expo	URXUAC	DXDRLLE	-0.0231473	0.0161535	0.247308	0.177984	-1.43296	3.11231	9.33692	0.678695	4	2	-9	-2	-0.0232935	0.00662384	-3.51661	0.0010108	0.000526446	0.422813	5599	-0.0232935	0.0010108	0.00662384	-3.51661	Right Leg Lean excl Bone Mineral Content (grams)	anthropometric	dexa	Urinary Arsenocholine (ug/L)	pollutant	heavy metals	4	0.0888789	1	> BY & Bonf.	dexa	heavy metals	7713	2	Smoking+Hydrocarbon+Metals	0.0329177
expo	URXUAC	DXDRLPF	-0.031274	0.00761172	0.0261048	0.0972191	-4.10867	0.784566	2.3537	0	4	2	-9	-2	-0.0241074	0.0100017	-2.41032	0.020087	0.000563879	0.499136	5599	-0.0241074	0.020087	0.0100017	-2.41032	Right Leg Percent Fat	anthropometric	dexa	Urinary Arsenocholine (ug/L)	pollutant	heavy metals	4	0.943728	1	> BY & Bonf.	dexa	heavy metals	7713	2	Smoking+Hydrocarbon+Metals	0.425466
expo	URXUAC	DXDRLTOT	-0.0413257	0.0189931	0.11781	0.042411	-2.17583	3.40503	10.2151	0.706317	4	2	-9	-2	-0.0358179	0.00721399	-4.96506	1.03332e-05	0.00124487	0.240964	5579	-0.0358179	1.03332e-05	0.00721399	-4.96506	Right Leg Total (grams)	anthropometric	dexa	Urinary Arsenocholine (ug/L)	pollutant	heavy metals	4	0.00183445	1	BY<0.05	dexa	heavy metals	7713	2	Smoking+Hydrocarbon+Metals	0.000596508
expo	URXUAC	DXDSTA	-0.0168094	0.00986209	0.186844	0.411502	-1.70445	0.911205	2.73362	0	4	2	-9	-2	-0.0104714	0.00995027	-1.05237	0.298246	0.000105964	0.537839	5259	-0.0104714	0.298246	0.00995027	-1.05237	Subtotal Area (cm^2)	anthropometric	dexa	Urinary Arsenocholine (ug/L)	pollutant	heavy metals	4	1	1	> BY & Bonf.	dexa	heavy metals	7713	2	Smoking+Hydrocarbon+Metals	1
expo	URXUAC	DXDSTBMC	-0.0141796	0.00988149	0.246789	0.515641	-1.43496	0.832106	2.49632	0	4	2	-9	-2	-0.00863282	0.0102803	-0.839745	0.405491	7.202e-05	0.505103	5259	-0.00863282	0.405491	0.0102803	-0.839745	Subtotal Bone Mineral Content (grams)	anthropometric	dexa	Urinary Arsenocholine (ug/L)	pollutant	heavy metals	4	1	1	> BY & Bonf.	dexa	heavy metals	7713	2	Smoking+Hydrocarbon+Metals	1
expo	URXUAC	DXDSTBMD	-0.0112499	0.0107715	0.373044	0.65272	-1.04441	0.92456	2.77368	0	4	2	-9	-2	-0.00514818	0.00933237	-0.551648	0.583919	2.56127e-05	0.433883	5259	-0.00514818	0.583919	0.00933237	-0.551648	Subtotal Bone Mineral Density (grams/cm^2)	anthropometric	dexa	Urinary Arsenocholine (ug/L)	pollutant	heavy metals	4	1	1	> BY & Bonf.	dexa	heavy metals	7713	2	Smoking+Hydrocarbon+Metals	1
expo	URXUAC	DXDSTFAT	-0.0515416	0.0149525	0.0410255	0.0192433	-3.44702	2.19865	6.59596	0.545176	4	2	-9	-2	-0.040064	0.009109	-4.39829	6.60998e-05	0.00155123	0.249939	5433	-0.040064	6.60998e-05	0.009109	-4.39829	Subtotal Fat (g)	anthropometric	dexa	Urinary Arsenocholine (ug/L)	pollutant	heavy metals	4	0.00901051	1	BY<0.05	dexa	heavy metals	7713	2	Smoking+Hydrocarbon+Metals	0.0030573
expo	URXUAC	DXDSTLE	-0.0256568	0.0172826	0.234327	0.161744	-1.48454	3.28874	9.86623	0.695933	4	2	-9	-2	-0.0232985	0.00673658	-3.4585	0.00119892	0.000524593	0.507808	5433	-0.0232985	0.00119892	0.00673658	-3.4585	Subtotal Lean excl BMC (g)	anthropometric	dexa	Urinary Arsenocholine (ug/L)	pollutant	heavy metals	4	0.102256	1	> BY & Bonf.	dexa	heavy metals	7713	2	Smoking+Hydrocarbon+Metals	0.0374145
expo	URXUAC	DXDSTLI	-0.0175309	0.0158333	0.349	0.307583	-1.10722	2.4482	7.3446	0.591537	4	2	-9	-2	-0.0213962	0.00705059	-3.03467	0.00399222	0.000442424	0.517846	5254	-0.0213962	0.00399222	0.00705059	-3.03467	Subtotal Lean incl BMC (g)	anthropometric	dexa	Urinary Arsenocholine (ug/L)	pollutant	heavy metals	4	0.268805	1	> BY & Bonf.	dexa	heavy metals	7713	2	Smoking+Hydrocarbon+Metals	0.1049
expo	URXUAC	DXDSTPF	-0.034343	0.0113061	0.0559751	0.0742135	-3.03756	1.67735	5.03205	0.403822	4	2	-9	-2	-0.0331563	0.0104797	-3.16388	0.0027895	0.00106243	0.440193	5433	-0.0331563	0.0027895	0.0104797	-3.16388	Subtotal Percent Fat	anthropometric	dexa	Urinary Arsenocholine (ug/L)	pollutant	heavy metals	4	0.201833	1	> BY & Bonf.	dexa	heavy metals	7713	2	Smoking+Hydrocarbon+Metals	0.0668011
expo	URXUAC	DXDSTTOT	-0.0422447	0.0180561	0.101255	0.054821	-2.33963	2.83803	8.51409	0.647643	4	2	-9	-2	-0.0353532	0.00731128	-4.83543	1.58791e-05	0.00120788	0.341236	5433	-0.0353532	1.58791e-05	0.00731128	-4.83543	Subtotal (Total excl Head) (g)	anthropometric	dexa	Urinary Arsenocholine (ug/L)	pollutant	heavy metals	4	0.00264538	1	BY<0.05	dexa	heavy metals	7713	2	Smoking+Hydrocarbon+Metals	0.000839375
expo	URXUAC	DXDTOA	-0.0155582	0.00964268	0.205043	0.465547	-1.61348	0.791335	2.37401	0	4	2	-9	-2	-0.00945539	0.00998962	-0.946522	0.348938	8.64301e-05	0.532377	5338	-0.00945539	0.348938	0.00998962	-0.946522	Total Area (cm^2)	anthropometric	dexa	Urinary Arsenocholine (ug/L)	pollutant	heavy metals	4	1	1	> BY & Bonf.	dexa	heavy metals	7713	2	Smoking+Hydrocarbon+Metals	1
expo	URXUAC	DXDTOBMC	-0.0151084	0.00800115	0.155417	0.523563	-1.88828	0.527877	1.58363	0	4	2	-9	-2	-0.00750213	0.0092082	-0.814722	0.419522	5.44095e-05	0.514376	5338	-0.00750213	0.419522	0.0092082	-0.814722	Total Bone Mineral Content (g)	anthropometric	dexa	Urinary Arsenocholine (ug/L)	pollutant	heavy metals	4	1	1	> BY & Bonf.	dexa	heavy metals	7713	2	Smoking+Hydrocarbon+Metals	1
expo	URXUAC	DXDTOBMD	-0.0174971	0.00886895	0.14305	0.524253	-1.97285	0.75678	2.27034	0	4	2	-9	-2	-0.00385103	0.00717907	-0.536425	0.594307	1.43371e-05	0.4463	5338	-0.00385103	0.594307	0.00717907	-0.536425	Total Bone Mineral Density (g/cm^2)	anthropometric	dexa	Urinary Arsenocholine (ug/L)	pollutant	heavy metals	4	1	1	> BY & Bonf.	dexa	heavy metals	7713	2	Smoking+Hydrocarbon+Metals	1
expo	URXUAC	DXDTOFAT	-0.0517468	0.0159908	0.047995	0.0190161	-3.23604	2.48174	7.44522	0.597057	4	2	-9	-2	-0.0400668	0.00916356	-4.37241	7.18315e-05	0.00155195	0.245892	5331	-0.0400668	7.18315e-05	0.00916356	-4.37241	Total Fat (g)	anthropometric	dexa	Urinary Arsenocholine (ug/L)	pollutant	heavy metals	4	0.00966157	1	BY<0.05	dexa	heavy metals	7713	2	Smoking+Hydrocarbon+Metals	0.00337295
expo	URXUAC	DXDTOLE	-0.0255067	0.0170918	0.232431	0.168788	-1.49234	3.16413	9.49238	0.683957	4	2	-9	-2	-0.0231244	0.00671124	-3.44562	0.00124493	0.000516782	0.507874	5433	-0.0231244	0.00124493	0.00671124	-3.44562	Total Lean excl BMC (g)	anthropometric	dexa	Urinary Arsenocholine (ug/L)	pollutant	heavy metals	4	0.105494	1	> BY & Bonf.	dexa	heavy metals	7713	2	Smoking+Hydrocarbon+Metals	0.0388502
expo	URXUAC	DXDTOLI	-0.0240723	0.0165348	0.241451	0.187859	-1.45586	2.95702	8.87106	0.661822	4	2	-9	-2	-0.0219178	0.00670912	-3.26687	0.00208508	0.00046441	0.510955	5331	-0.0219178	0.00208508	0.00670912	-3.26687	Total Lean incl BMC (g)	anthropometric	dexa	Urinary Arsenocholine (ug/L)	pollutant	heavy metals	4	0.160091	1	> BY & Bonf.	dexa	heavy metals	7713	2	Smoking+Hydrocarbon+Metals	0.0591751
expo	URXUAC	DXDTOPF	-0.0358927	0.0120046	0.0581352	0.0648208	-2.9899	1.83367	5.501	0.454645	4	2	-9	-2	-0.0338378	0.0105732	-3.20034	0.00251772	0.0011069	0.434917	5331	-0.0338378	0.00251772	0.0105732	-3.20034	Total Percent Fat	anthropometric	dexa	Urinary Arsenocholine (ug/L)	pollutant	heavy metals	4	0.185959	1	> BY & Bonf.	dexa	heavy metals	7713	2	Smoking+Hydrocarbon+Metals	0.060769
expo	URXUAC	DXDTOTOT	-0.0411914	0.0183231	0.110135	0.058823	-2.24807	2.93527	8.8058	0.659315	4	2	-9	-2	-0.0345048	0.00725385	-4.75676	2.05815e-05	0.00115097	0.342172	5331	-0.0345048	2.05815e-05	0.00725385	-4.75676	Total Lean+Fat (g)	anthropometric	dexa	Urinary Arsenocholine (ug/L)	pollutant	heavy metals	4	0.0033071	1	BY<0.05	dexa	heavy metals	7713	2	Smoking+Hydrocarbon+Metals	0.00103378
expo	URXUAC	DXDTRA	-0.00961932	0.0113108	0.457562	0.665234	-0.850456	0.835257	2.50577	0	4	2	-9	-2	-0.0103953	0.0114527	-0.90767	0.368888	0.000104826	0.478396	5609	-0.0103953	0.368888	0.0114527	-0.90767	Trunk Bone area (cm^2)	anthropometric	dexa	Urinary Arsenocholine (ug/L)	pollutant	heavy metals	4	1	1	> BY & Bonf.	dexa	heavy metals	7713	2	Smoking+Hydrocarbon+Metals	1
expo	URXUAC	DXDTRBMC	-0.00909892	0.00594372	0.223309	0.694778	-1.53084	0.238687	0.716061	0	4	2	-9	-2	-0.00668504	0.011577	-0.577443	0.566518	4.33516e-05	0.40816	5606	-0.00668504	0.566518	0.011577	-0.577443	Trunk Bone Mineral Content (grams)	anthropometric	dexa	Urinary Arsenocholine (ug/L)	pollutant	heavy metals	4	1	1	> BY & Bonf.	dexa	heavy metals	7713	2	Smoking+Hydrocarbon+Metals	1
expo	URXUAC	DXDTRBMD	-0.00877508	0.0101515	0.450946	0.712062	-0.864409	0.683976	2.05193	0	4	2	-9	-2	-0.00386609	0.00978279	-0.395193	0.694568	1.44992e-05	0.305719	5609	-0.00386609	0.694568	0.00978279	-0.395193	Trunk Bone BMD (g/cm^2)	anthropometric	dexa	Urinary Arsenocholine (ug/L)	pollutant	heavy metals	4	1	1	> BY & Bonf.	dexa	heavy metals	7713	2	Smoking+Hydrocarbon+Metals	1
expo	URXUAC	DXDTRLE	-0.0219331	0.0140139	0.215526	0.238643	-1.5651	1.96435	5.89306	0.490926	4	2	-9	-2	-0.0238118	0.00611634	-3.89315	0.000324716	0.000550018	0.507405	5597	-0.0238118	0.000324716	0.00611634	-3.89315	Trunk Lean excl Bone Mineral Content (grams)	anthropometric	dexa	Urinary Arsenocholine (ug/L)	pollutant	heavy metals	4	0.0344979	1	BY<0.05	dexa	heavy metals	7713	2	Smoking+Hydrocarbon+Metals	0.0148417
expo	URXUAC	DXDTRPF	-0.0381278	0.0168537	0.108697	0.106778	-2.26228	3.49419	10.4826	0.713811	4	2	-9	-2	-0.0281489	0.0121447	-2.3178	0.0250646	0.000768627	0.360895	5597	-0.0281489	0.0250646	0.0121447	-2.3178	Trunk Percent Fat	anthropometric	dexa	Urinary Arsenocholine (ug/L)	pollutant	heavy metals	4	1	1	> BY & Bonf.	dexa	heavy metals	7713	2	Smoking+Hydrocarbon+Metals	0.366855
expo	URXUAC	DXDTRTOT	-0.0310336	0.0148953	0.128578	0.151625	-2.08345	1.77898	5.33695	0.437881	4	2	-9	-2	-0.0324391	0.0073494	-4.41385	6.28717e-05	0.00102079	0.366976	5595	-0.0324391	6.28717e-05	0.0073494	-4.41385	Trunk Total (grams)	anthropometric	dexa	Urinary Arsenocholine (ug/L)	pollutant	heavy metals	4	0.00861859	1	BY<0.05	dexa	heavy metals	7713	2	Smoking+Hydrocarbon+Metals	0.00327597
expo	URXUAC	DXXHEA	0.036481	0.0135507	0.074276	0.370546	2.69219	0.614158	1.84247	0	4	2	9	2	0.0259174	0.0130669	1.98344	0.0534401	0.00065166	0.287686	5724	0.0259174	0.0534401	0.0130669	1.98344	Head Area (cm^2)	anthropometric	dexa	Urinary Arsenocholine (ug/L)	pollutant	heavy metals	4	1	1	> BY & Bonf.	dexa	heavy metals	7713	2	Smoking+Hydrocarbon+Metals	1
expo	URXUAC	DXXHEBMC	0.00236804	0.0165515	0.895303	0.955311	0.143071	1.68494	5.05482	0.406506	4	2	7	2	-0.000553019	0.00978509	-0.0565165	0.955181	2.96701e-07	0.373867	5724	-0.000553019	0.955181	0.00978509	-0.0565165	Head Bone Mineral Content (grams)	anthropometric	dexa	Urinary Arsenocholine (ug/L)	pollutant	heavy metals	4	1	1	> BY & Bonf.	dexa	heavy metals	7713	2	Smoking+Hydrocarbon+Metals	1
expo	URXUAC	DXXHEBMD	-0.0131351	0.0121592	0.359127	0.538164	-1.08026	1.80942	5.42826	0.447337	4	2	-9	-2	-0.0101748	0.00799086	-1.27331	0.209448	0.000100436	0.461683	5724	-0.0101748	0.209448	0.00799086	-1.27331	Head Bone Mineral Density (grams/cm^2)	anthropometric	dexa	Urinary Arsenocholine (ug/L)	pollutant	heavy metals	4	1	1	> BY & Bonf.	dexa	heavy metals	7713	2	Smoking+Hydrocarbon+Metals	1
expo	URXUAC	DXXHEFAT	-0.0182057	0.0131965	0.26156	0.540462	-1.37959	1.1213	3.3639	0.108179	4	2	-9	-2	-0.0146477	0.00762611	-1.92073	0.0611159	0.000208149	0.353058	5724	-0.0146477	0.0611159	0.00762611	-1.92073	Head Fat (grams)	anthropometric	dexa	Urinary Arsenocholine (ug/L)	pollutant	heavy metals	4	1	1	> BY & Bonf.	dexa	heavy metals	7713	2	Smoking+Hydrocarbon+Metals	1
expo	URXUAC	DXXHELI	-0.00815926	0.0130847	0.577103	0.747985	-0.623574	0.980364	2.94109	0	4	2	-1	0	-0.0097961	0.0076011	-1.28877	0.204063	9.30988e-05	0.415974	5724	-0.0097961	0.204063	0.0076011	-1.28877	Head Lean incl Bone Mineral Content (grams)	anthropometric	dexa	Urinary Arsenocholine (ug/L)	pollutant	heavy metals	4	1	1	> BY & Bonf.	dexa	heavy metals	7713	2	Smoking+Hydrocarbon+Metals	1
expo	URXUAC	DXXLAA	-0.0108017	0.00785065	0.262576	0.501456	-1.3759	0.777473	2.33242	0	4	2	-9	-2	-0.0126456	0.00695441	-1.81836	0.0756683	0.000154442	0.549434	5707	-0.0126456	0.0756683	0.00695441	-1.81836	Left Arm Area (cm^2)	anthropometric	dexa	Urinary Arsenocholine (ug/L)	pollutant	heavy metals	4	1	1	> BY & Bonf.	dexa	heavy metals	7713	2	Smoking+Hydrocarbon+Metals	1
expo	URXUAC	DXXLABMC	-0.0107372	0.00647705	0.195952	0.483933	-1.65773	0.67975	2.03925	0	4	2	-9	-2	-0.0121774	0.00709618	-1.71605	0.0930305	0.000143217	0.588905	5707	-0.0121774	0.0930305	0.00709618	-1.71605	Left Arm Body Mineral Content (grams)	anthropometric	dexa	Urinary Arsenocholine (ug/L)	pollutant	heavy metals	4	1	1	> BY & Bonf.	dexa	heavy metals	7713	2	Smoking+Hydrocarbon+Metals	1
expo	URXUAC	DXXLABMD	-0.0108031	0.00381947	0.0662754	0.528934	-2.82843	0.308449	0.925346	0	4	2	-9	-2	-0.00841851	0.00795609	-1.05812	0.295648	6.84469e-05	0.556055	5707	-0.00841851	0.295648	0.00795609	-1.05812	Left Arm Body Mineral Density (grams/cm^2)	anthropometric	dexa	Urinary Arsenocholine (ug/L)	pollutant	heavy metals	4	1	1	> BY & Bonf.	dexa	heavy metals	7713	2	Smoking+Hydrocarbon+Metals	1
expo	URXUAC	DXXLAFAT	-0.0478105	0.0125313	0.0316742	0.0177443	-3.81529	1.78174	5.34522	0.438751	4	2	-9	-2	-0.0408183	0.00875861	-4.66036	2.82385e-05	0.001609	0.21307	5704	-0.0408183	2.82385e-05	0.00875861	-4.66036	Left Arm Fat (grams)	anthropometric	dexa	Urinary Arsenocholine (ug/L)	pollutant	heavy metals	4	0.00433593	1	BY<0.05	dexa	heavy metals	7713	2	Smoking+Hydrocarbon+Metals	0.00183923
expo	URXUAC	DXXLALI	-0.019263	0.0114268	0.190426	0.285641	-1.68578	2.16872	6.50617	0.538899	4	2	-9	-2	-0.01504	0.0058849	-2.55569	0.0140464	0.000218463	0.5796	5707	-0.01504	0.0140464	0.0058849	-2.55569	Left Arm Lean incl BMC (grams)	anthropometric	dexa	Urinary Arsenocholine (ug/L)	pollutant	heavy metals	4	0.715977	1	> BY & Bonf.	dexa	heavy metals	7713	2	Smoking+Hydrocarbon+Metals	0.281499
expo	URXUAC	DXXLLA	-0.0180427	0.00895817	0.137437	0.341523	-2.0141	0.845433	2.5363	0	4	2	-9	-2	-0.0141021	0.00869473	-1.62192	0.111807	0.000193066	0.468484	5618	-0.0141021	0.111807	0.00869473	-1.62192	Left Leg Area(cm^2)	anthropometric	dexa	Urinary Arsenocholine (ug/L)	pollutant	heavy metals	4	1	1	> BY & Bonf.	dexa	heavy metals	7713	2	Smoking+Hydrocarbon+Metals	1
expo	URXUAC	DXXLLBMC	-0.0169006	0.0126288	0.273202	0.407426	-1.33826	1.48507	4.45521	0.326631	4	2	-9	-2	-0.015109	0.00950105	-1.59025	0.11878	0.000221621	0.468774	5618	-0.015109	0.11878	0.00950105	-1.59025	Left Leg Bone Mineral Content (grams)	anthropometric	dexa	Urinary Arsenocholine (ug/L)	pollutant	heavy metals	4	1	1	> BY & Bonf.	dexa	heavy metals	7713	2	Smoking+Hydrocarbon+Metals	1
expo	URXUAC	DXXLLBMD	-0.017899	0.015028	0.319284	0.459055	-1.19104	2.08221	6.24663	0.519741	4	2	-9	-2	-0.0150172	0.00927088	-1.61982	0.112258	0.000218935	0.382257	5618	-0.0150172	0.112258	0.00927088	-1.61982	Left Leg Bone Mineral Density (grams/cm^2)	anthropometric	dexa	Urinary Arsenocholine (ug/L)	pollutant	heavy metals	4	1	1	> BY & Bonf.	dexa	heavy metals	7713	2	Smoking+Hydrocarbon+Metals	1
expo	URXUAC	DXXLLFAT	-0.0497293	0.0143951	0.0408002	0.017031	-3.45459	2.21941	6.65823	0.54943	4	2	-9	-2	-0.0375837	0.00885637	-4.24369	0.000108373	0.00137126	0.228824	5611	-0.0375837	0.000108373	0.00885637	-4.24369	Left Leg Fat (grams)	anthropometric	dexa	Urinary Arsenocholine (ug/L)	pollutant	heavy metals	4	0.0137243	1	BY<0.05	dexa	heavy metals	7713	2	Smoking+Hydrocarbon+Metals	0.00532719
expo	URXUAC	DXXLLLI	-0.0213508	0.0152348	0.255617	0.240191	-1.40145	2.26362	6.79087	0.55823	4	2	-9	-2	-0.023933	0.00648049	-3.69308	0.000597313	0.00055607	0.435863	5618	-0.023933	0.000597313	0.00648049	-3.69308	Left Leg Lean incl Bone Mineral Content (grams)	anthropometric	dexa	Urinary Arsenocholine (ug/L)	pollutant	heavy metals	4	0.0574362	1	> BY & Bonf.	dexa	heavy metals	7713	2	Smoking+Hydrocarbon+Metals	0.0194521
expo	URXUAC	DXXLRA	-0.0227618	0.0125491	0.167349	0.363358	-1.81383	0.933141	2.79942	0	4	2	-9	-2	-0.0291775	0.00760569	-3.83627	0.000386658	0.000825836	0.305454	5606	-0.0291775	0.000386658	0.00760569	-3.83627	Left Ribs Area(cm^2)	anthropometric	dexa	Urinary Arsenocholine (ug/L)	pollutant	heavy metals	4	0.0399742	1	BY<0.05	dexa	heavy metals	7713	2	Smoking+Hydrocarbon+Metals	0.0457887
expo	URXUAC	DXXLRBMC	-0.0195608	0.00963209	0.135241	0.278688	-2.03079	1.12456	3.37367	0.110762	4	2	-9	-2	-0.0234521	0.00881702	-2.65986	0.0107924	0.00053353	0.347296	5606	-0.0234521	0.0107924	0.00881702	-2.65986	Left Ribs Bone Mineral Content (grams)	anthropometric	dexa	Urinary Arsenocholine (ug/L)	pollutant	heavy metals	4	0.58513	1	> BY & Bonf.	dexa	heavy metals	7713	2	Smoking+Hydrocarbon+Metals	0.482926
expo	URXUAC	DXXLRBMD	-0.00994768	0.0124543	0.482831	0.618864	-0.798735	1.14846	3.44537	0.129267	4	2	-9	-2	-0.00941155	0.0131148	-0.717628	0.476695	8.59249e-05	0.262639	5606	-0.00941155	0.476695	0.0131148	-0.717628	Left Ribs Bone Mineral Density (grams/cm^2)	anthropometric	dexa	Urinary Arsenocholine (ug/L)	pollutant	heavy metals	4	1	1	> BY & Bonf.	dexa	heavy metals	7713	2	Smoking+Hydrocarbon+Metals	1
expo	URXUAC	DXXLSA	0.00781481	0.0121347	0.565421	0.610207	0.644006	1.22213	3.66639	0.181756	4	2	3	2	0.0251206	0.0179312	1.40094	0.16809	0.00061215	0.461003	5606	0.0251206	0.16809	0.0179312	1.40094	Lumbar Spine Area (cm^2)	anthropometric	dexa	Urinary Arsenocholine (ug/L)	pollutant	heavy metals	4	1	1	> BY & Bonf.	dexa	heavy metals	7713	2	Smoking+Hydrocarbon+Metals	1
expo	URXUAC	DXXLSBMC	0.00675639	0.00620749	0.356029	0.769529	1.08843	0.199541	0.598622	0	4	2	5	2	0.0166937	0.0158463	1.05347	0.297748	0.000270333	0.371551	5606	0.0166937	0.297748	0.0158463	1.05347	Lumbar Spine Bone Mineral Content (grams)	anthropometric	dexa	Urinary Arsenocholine (ug/L)	pollutant	heavy metals	4	1	1	> BY & Bonf.	dexa	heavy metals	7713	2	Smoking+Hydrocarbon+Metals	1
expo	URXUAC	DXXLSBMD	-0.0136827	0.00933562	0.238995	0.698807	-1.46564	0.612063	1.83619	0	4	2	-9	-2	-0.00176586	0.0105189	-0.167876	0.867433	3.0249e-06	0.310595	5606	-0.00176586	0.867433	0.0105189	-0.167876	Lumbar Spine Bone Mineral Density (grams/cm^2)	anthropometric	dexa	Urinary Arsenocholine (ug/L)	pollutant	heavy metals	4	1	1	> BY & Bonf.	dexa	heavy metals	7713	2	Smoking+Hydrocarbon+Metals	1
expo	URXUAC	DXXPEA	-0.00367469	0.0127242	0.791543	0.92917	-0.288796	1.13143	3.39428	0.11616	4	2	-9	-2	0.00157845	0.0166261	0.0949382	0.924785	2.4169e-06	0.315055	5606	0.00157845	0.924785	0.0166261	0.0949382	Pelvis Area (cm^2)	anthropometric	dexa	Urinary Arsenocholine (ug/L)	pollutant	heavy metals	4	1	1	> BY & Bonf.	dexa	heavy metals	7713	2	Smoking+Hydrocarbon+Metals	1
expo	URXUAC	DXXPEBMC	-0.00242859	0.00276915	0.44504	0.935219	-0.877017	0.0536422	0.160927	0	4	2	-9	-2	4.32065e-05	0.0123116	0.00350941	0.997215	1.8109e-09	0.317529	5606	4.32065e-05	0.997215	0.0123116	0.00350941	Pelvis Bone Mineral Content (grams)	anthropometric	dexa	Urinary Arsenocholine (ug/L)	pollutant	heavy metals	4	1	1	> BY & Bonf.	dexa	heavy metals	7713	2	Smoking+Hydrocarbon+Metals	1
expo	URXUAC	DXXPEBMD	-0.0164844	0.019098	0.451541	0.693239	-0.863148	2.8969	8.69071	0.654804	4	2	-9	-2	-0.00226386	0.00750477	-0.301656	0.764304	4.97159e-06	0.298114	5606	-0.00226386	0.764304	0.00750477	-0.301656	Pelvis Bone Mineral Density (grams/cm^2)	anthropometric	dexa	Urinary Arsenocholine (ug/L)	pollutant	heavy metals	4	1	1	> BY & Bonf.	dexa	heavy metals	7713	2	Smoking+Hydrocarbon+Metals	1
expo	URXUAC	DXXRAA	-0.0177418	0.00440832	0.0275621	0.3221	-4.02461	0.235016	0.705047	0	4	2	-9	-2	-0.0161132	0.00742018	-2.17153	0.0352017	0.000251871	0.57216	5677	-0.0161132	0.0352017	0.00742018	-2.17153	Right Arm Area (cm^2)	anthropometric	dexa	Urinary Arsenocholine (ug/L)	pollutant	heavy metals	4	1	1	> BY & Bonf.	dexa	heavy metals	7713	2	Smoking+Hydrocarbon+Metals	0.790605
expo	URXUAC	DXXRABMC	-0.0105407	0.00740149	0.249604	0.44335	-1.42414	0.854634	2.5639	0	4	2	-9	-2	-0.0149616	0.0083297	-1.79617	0.079183	0.000217155	0.594159	5677	-0.0149616	0.079183	0.0083297	-1.79617	Right Arm Bone Mineral Content (grams)	anthropometric	dexa	Urinary Arsenocholine (ug/L)	pollutant	heavy metals	4	1	1	> BY & Bonf.	dexa	heavy metals	7713	2	Smoking+Hydrocarbon+Metals	1
expo	URXUAC	DXXRABMD	-0.00386628	0.00926838	0.704624	0.741389	-0.417147	1.12313	3.36938	0.109629	4	2	-5	-2	-0.0123595	0.010364	-1.19254	0.239301	0.000148188	0.54625	5677	-0.0123595	0.239301	0.010364	-1.19254	Right Arm Bone Mineral Density (grams/cm^2)	anthropometric	dexa	Urinary Arsenocholine (ug/L)	pollutant	heavy metals	4	1	1	> BY & Bonf.	dexa	heavy metals	7713	2	Smoking+Hydrocarbon+Metals	1
expo	URXUAC	DXXRAFAT	-0.0415411	0.0112218	0.0342344	0.0724422	-3.70184	1.00325	3.00974	0.00323746	4	2	-9	-2	-0.0361707	0.00989969	-3.65372	0.000672317	0.00126906	0.210861	5666	-0.0361707	0.000672317	0.00989969	-3.65372	Right Arm Fat (grams)	anthropometric	dexa	Urinary Arsenocholine (ug/L)	pollutant	heavy metals	4	0.0632896	1	> BY & Bonf.	dexa	heavy metals	7713	2	Smoking+Hydrocarbon+Metals	0.0233017
expo	URXUAC	DXXRALI	-0.0186492	0.0101094	0.162271	0.279119	-1.84474	1.79109	5.37328	0.441682	4	2	-9	-2	-0.0155322	0.0065919	-2.35625	0.0228754	0.000234034	0.590471	5677	-0.0155322	0.0228754	0.0065919	-2.35625	Right Arm Lean incl Bone Mineral Content (grams)	anthropometric	dexa	Urinary Arsenocholine (ug/L)	pollutant	heavy metals	4	1	1	> BY & Bonf.	dexa	heavy metals	7713	2	Smoking+Hydrocarbon+Metals	0.452549
expo	URXUAC	DXXRLA	-0.0231942	0.0126217	0.163421	0.238616	-1.83764	1.76642	5.29927	0.433884	4	2	-9	-2	-0.0167922	0.00830091	-2.02293	0.0490458	0.000273616	0.458535	5605	-0.0167922	0.0490458	0.00830091	-2.02293	Right Leg Area (cm^2)	anthropometric	dexa	Urinary Arsenocholine (ug/L)	pollutant	heavy metals	4	1	1	> BY & Bonf.	dexa	heavy metals	7713	2	Smoking+Hydrocarbon+Metals	1
expo	URXUAC	DXXRLBMC	-0.0234099	0.012928	0.167858	0.27643	-1.81079	1.54902	4.64706	0.35443	4	2	-9	-2	-0.0182097	0.00972199	-1.87304	0.0675672	0.000321761	0.465872	5605	-0.0182097	0.0675672	0.00972199	-1.87304	Right Leg Bone Mineral Content (grams)	anthropometric	dexa	Urinary Arsenocholine (ug/L)	pollutant	heavy metals	4	1	1	> BY & Bonf.	dexa	heavy metals	7713	2	Smoking+Hydrocarbon+Metals	1
expo	URXUAC	DXXRLBMD	-0.0258131	0.0175969	0.238678	0.328878	-1.46691	2.39297	7.17892	0.58211	4	2	-9	-2	-0.0180978	0.0098869	-1.83049	0.0738047	0.00031782	0.407118	5605	-0.0180978	0.0738047	0.0098869	-1.83049	Right Leg Bone Mineral Density (grams/cm^2)	anthropometric	dexa	Urinary Arsenocholine (ug/L)	pollutant	heavy metals	4	1	1	> BY & Bonf.	dexa	heavy metals	7713	2	Smoking+Hydrocarbon+Metals	1
expo	URXUAC	DXXRLFAT	-0.0511093	0.0138784	0.0346935	0.0108606	-3.68264	2.2333	6.69989	0.552232	4	2	-9	-2	-0.0373037	0.00862073	-4.32721	8.30304e-05	0.00135017	0.233459	5599	-0.0373037	8.30304e-05	0.00862073	-4.32721	Right Leg Fat (grams)	anthropometric	dexa	Urinary Arsenocholine (ug/L)	pollutant	heavy metals	4	0.0109731	1	BY<0.05	dexa	heavy metals	7713	2	Smoking+Hydrocarbon+Metals	0.00432635
expo	URXUAC	DXXRLLI	-0.0228479	0.0158827	0.245866	0.182989	-1.43854	2.97377	8.9213	0.663726	4	2	-9	-2	-0.0232949	0.00665633	-3.49966	0.00106253	0.000526563	0.427213	5605	-0.0232949	0.00106253	0.00665633	-3.49966	Right Leg Lean incl Bone Mineral Content (grams)	anthropometric	dexa	Urinary Arsenocholine (ug/L)	pollutant	heavy metals	4	0.0925353	1	> BY & Bonf.	dexa	heavy metals	7713	2	Smoking+Hydrocarbon+Metals	0.0311033
expo	URXUAC	DXXRRA	-0.0172347	0.00874051	0.143193	0.549429	-1.97182	0.325558	0.976673	0	4	2	-9	-2	-0.0167047	0.00873622	-1.91212	0.0622404	0.00027069	0.302551	5606	-0.0167047	0.0622404	0.00873622	-1.91212	Right Ribs Area (cm^2)	anthropometric	dexa	Urinary Arsenocholine (ug/L)	pollutant	heavy metals	4	1	1	> BY & Bonf.	dexa	heavy metals	7713	2	Smoking+Hydrocarbon+Metals	1
expo	URXUAC	DXXRRBMC	-0.0228001	0.0132818	0.184547	0.392764	-1.71664	0.85584	2.56752	0	4	2	-9	-2	-0.0193901	0.0103368	-1.87583	0.0671744	0.000364717	0.309839	5606	-0.0193901	0.0671744	0.0103368	-1.87583	Right Ribs Bone Mineral Content (grams)	anthropometric	dexa	Urinary Arsenocholine (ug/L)	pollutant	heavy metals	4	1	1	> BY & Bonf.	dexa	heavy metals	7713	2	Smoking+Hydrocarbon+Metals	1
expo	URXUAC	DXXRRBMD	-0.0236936	0.0161755	0.239209	0.38962	-1.46479	1.40288	4.20864	0.28718	4	2	-9	-2	-0.0148881	0.0114554	-1.29966	0.200336	0.000215019	0.252296	5606	-0.0148881	0.200336	0.0114554	-1.29966	Right Ribs Bone Mineral Density (grams/cm^2)	anthropometric	dexa	Urinary Arsenocholine (ug/L)	pollutant	heavy metals	4	1	1	> BY & Bonf.	dexa	heavy metals	7713	2	Smoking+Hydrocarbon+Metals	1
expo	URXUAC	DXXTRFAT	-0.0410667	0.0154485	0.0764497	0.0837642	-2.6583	2.01338	6.04013	0.503322	4	2	-9	-2	-0.0364029	0.00981438	-3.70914	0.000569075	0.00128547	0.25613	5597	-0.0364029	0.000569075	0.00981438	-3.70914	Trunk Fat (grams)	anthropometric	dexa	Urinary Arsenocholine (ug/L)	pollutant	heavy metals	4	0.0551405	1	> BY & Bonf.	dexa	heavy metals	7713	2	Smoking+Hydrocarbon+Metals	0.0161152
expo	URXUAC	DXXTRLI	-0.0205578	0.0137153	0.230849	0.264539	-1.4989	1.81081	5.43242	0.44776	4	2	-9	-2	-0.0236469	0.00614438	-3.84854	0.000372398	0.000542433	0.506175	5606	-0.0236469	0.000372398	0.00614438	-3.84854	Trunk Lean incl Bone Mineral Content (grams)	anthropometric	dexa	Urinary Arsenocholine (ug/L)	pollutant	heavy metals	4	0.0387605	1	BY<0.05	dexa	heavy metals	7713	2	Smoking+Hydrocarbon+Metals	0.01617
expo	URXUAC	DXXTSA	-0.0115504	0.00740099	0.216519	0.527562	-1.56065	0.588947	1.76684	0	4	2	-7	-2	-0.0115389	0.0132318	-0.872055	0.387808	0.000129158	0.525407	5606	-0.0115389	0.387808	0.0132318	-0.872055	Thoracic Spine Area (cm^2)	anthropometric	dexa	Urinary Arsenocholine (ug/L)	pollutant	heavy metals	4	1	1	> BY & Bonf.	dexa	heavy metals	7713	2	Smoking+Hydrocarbon+Metals	1
expo	URXUAC	DXXTSBMC	-0.00781471	0.0111475	0.533769	0.648453	-0.701028	0.982423	2.94727	0	4	2	-7	-2	-0.00974958	0.0110516	-0.882188	0.382363	9.2208e-05	0.481451	5606	-0.00974958	0.382363	0.0110516	-0.882188	Thoracic Spine Bone Mineral Content (grams)	anthropometric	dexa	Urinary Arsenocholine (ug/L)	pollutant	heavy metals	4	1	1	> BY & Bonf.	dexa	heavy metals	7713	2	Smoking+Hydrocarbon+Metals	1
expo	URXUAC	DXXTSBMD	-0.00973204	0.0127727	0.501521	0.736326	-0.761941	0.866186	2.59856	0	4	2	-3	0	-0.00520443	0.0106059	-0.49071	0.626016	2.6275e-05	0.359918	5606	-0.00520443	0.626016	0.0106059	-0.49071	Thoracic Spine Bone Mineral Density (grams/cm^2)	anthropometric	dexa	Urinary Arsenocholine (ug/L)	pollutant	heavy metals	4	1	1	> BY & Bonf.	dexa	heavy metals	7713	2	Smoking+Hydrocarbon+Metals	1
expo	URXUAS	DXDHELE	-0.0258785	0.019554	0.277509	0.486818	-1.32344	1.6594	4.97821	0.397373	4	2	-9	-2	-0.0181493	0.0176806	-1.02651	0.310138	0.000246522	0.399387	5716	-0.0181493	0.310138	0.0176806	-1.02651	Head Lean excl Bone Mineral Content (grams)	anthropometric	dexa	Urinary total Arsenic (ug/L)	pollutant	heavy metals	4	1	1	> BY & Bonf.	dexa	heavy metals	7713	2	Smoking+Hydrocarbon+Metals	1
expo	URXUAS	DXDHEPF	-0.0590335	0.0164369	0.036983	0.0712935	-3.59153	0.985053	2.95516	0	4	2	-9	-2	-0.0646439	0.0200384	-3.226	0.00234165	0.00312745	0.104456	5716	-0.0646439	0.00234165	0.0200384	-3.226	Head Percent Fat	anthropometric	dexa	Urinary total Arsenic (ug/L)	pollutant	heavy metals	4	0.175811	1	> BY & Bonf.	dexa	heavy metals	7713	2	Smoking+Hydrocarbon+Metals	0.103401
expo	URXUAS	DXDHETOT	-0.0249408	0.0213731	0.327562	0.512694	-1.16693	1.84436	5.53308	0.457806	4	2	-9	-2	-0.0178721	0.0179544	-0.995413	0.324858	0.000239048	0.400672	5716	-0.0178721	0.324858	0.0179544	-0.995413	Head Total (grams)	anthropometric	dexa	Urinary total Arsenic (ug/L)	pollutant	heavy metals	4	1	1	> BY & Bonf.	dexa	heavy metals	7713	2	Smoking+Hydrocarbon+Metals	1
expo	URXUAS	DXDLALE	-0.0354087	0.0146493	0.0944151	0.127103	-2.41709	1.57688	4.73065	0.365838	4	2	-9	-2	-0.0378058	0.0129457	-2.92034	0.00544697	0.00107466	0.57447	5695	-0.0378058	0.00544697	0.0129457	-2.92034	Left Arm Lean excl Body Mineral Content (grams)	anthropometric	dexa	Urinary total Arsenic (ug/L)	pollutant	heavy metals	4	0.342778	1	> BY & Bonf.	dexa	heavy metals	7713	2	Smoking+Hydrocarbon+Metals	0.132625
expo	URXUAS	DXDLAPF	-0.0469903	0.0158679	0.0594799	0.0814329	-2.96134	1.41407	4.24221	0.292822	4	2	-9	-2	-0.0471378	0.0141331	-3.33528	0.00171427	0.00167068	0.494003	5695	-0.0471378	0.00171427	0.0141331	-3.33528	Left Arm Percent Fat	anthropometric	dexa	Urinary total Arsenic (ug/L)	pollutant	heavy metals	4	0.136808	1	> BY & Bonf.	dexa	heavy metals	7713	2	Smoking+Hydrocarbon+Metals	0.0544653
expo	URXUAS	DXDLATOT	-0.0574631	0.0175329	0.0465152	0.0842658	-3.27745	1.03687	3.11062	0.0355636	4	2	-9	-2	-0.0626435	0.0186591	-3.35727	0.001609	0.00295283	0.365248	5679	-0.0626435	0.001609	0.0186591	-3.35727	Left Arm Total (grams)	anthropometric	dexa	Urinary total Arsenic (ug/L)	pollutant	heavy metals	4	0.129884	1	> BY & Bonf.	dexa	heavy metals	7713	2	Smoking+Hydrocarbon+Metals	0.0427744
expo	URXUAS	DXDLLLE	-0.0605073	0.00807346	0.00492118	0.0173686	-7.49459	0.429715	1.28915	0	4	2	-9	-2	-0.0588048	0.0127264	-4.6207	3.2147e-05	0.00260676	0.430346	5604	-0.0588048	3.2147e-05	0.0127264	-4.6207	Left Leg Lean excl Bone Mineral Content (grams)	anthropometric	dexa	Urinary total Arsenic (ug/L)	pollutant	heavy metals	4	0.00485038	1	BY<0.05	dexa	heavy metals	7713	2	Smoking+Hydrocarbon+Metals	0.00160801
expo	URXUAS	DXDLLPF	-0.0543591	0.00846289	0.00764815	0.0402755	-6.42323	0.422323	1.26697	0	4	2	-9	-2	-0.0532768	0.0136112	-3.91419	0.000304318	0.0021397	0.500295	5604	-0.0532768	0.000304318	0.0136112	-3.91419	Left Leg Percent Fat	anthropometric	dexa	Urinary total Arsenic (ug/L)	pollutant	heavy metals	4	0.0326312	1	BY<0.05	dexa	heavy metals	7713	2	Smoking+Hydrocarbon+Metals	0.0158566
expo	URXUAS	DXDLLTOT	-0.0867626	0.0085059	0.00200821	0.00728873	-10.2003	0.286367	0.859101	0	4	2	-9	-2	-0.0853154	0.0162441	-5.25208	3.95674e-06	0.0054959	0.240773	5588	-0.0853154	3.95674e-06	0.0162441	-5.25208	Left Leg Total (grams)	anthropometric	dexa	Urinary total Arsenic (ug/L)	pollutant	heavy metals	4	0.000803615	0.489742	BY<0.05	dexa	heavy metals	7713	2	Smoking+Hydrocarbon+Metals	0.000256963
expo	URXUAS	DXDRALE	-0.0306418	0.00912682	0.0438197	0.126132	-3.35734	0.838851	2.51655	0	4	2	-9	-2	-0.0325033	0.0118714	-2.73795	0.00882437	0.000791714	0.589831	5658	-0.0325033	0.00882437	0.0118714	-2.73795	Right Arm Lean excl Bone Mineral Content (grams)	anthropometric	dexa	Urinary total Arsenic (ug/L)	pollutant	heavy metals	4	0.500498	1	> BY & Bonf.	dexa	heavy metals	7713	2	Smoking+Hydrocarbon+Metals	0.218952
expo	URXUAS	DXDRAPF	-0.042125	0.0149873	0.0672525	0.127551	-2.81072	1.08744	3.26232	0.0804082	4	2	-9	-2	-0.0452179	0.0154284	-2.93081	0.00529558	0.00153226	0.471417	5658	-0.0452179	0.00529558	0.0154284	-2.93081	Right Arm Percent Fat	anthropometric	dexa	Urinary total Arsenic (ug/L)	pollutant	heavy metals	4	0.335455	1	> BY & Bonf.	dexa	heavy metals	7713	2	Smoking+Hydrocarbon+Metals	0.139358
expo	URXUAS	DXDRATOT	-0.0588685	0.0131905	0.0209503	0.076664	-4.46296	0.615257	1.84577	0	4	2	-9	-2	-0.0591467	0.017772	-3.32808	0.00175013	0.00262427	0.392855	5639	-0.0591467	0.00175013	0.017772	-3.32808	Right Arm Total (grams)	anthropometric	dexa	Urinary total Arsenic (ug/L)	pollutant	heavy metals	4	0.139109	1	> BY & Bonf.	dexa	heavy metals	7713	2	Smoking+Hydrocarbon+Metals	0.0495607
expo	URXUAS	DXDRLLE	-0.056528	0.0102013	0.011586	0.031727	-5.54126	0.630715	1.89214	0	4	2	-9	-2	-0.0550252	0.0129059	-4.26358	0.000101727	0.00227459	0.421663	5595	-0.0550252	0.000101727	0.0129059	-4.26358	Right Leg Lean excl Bone Mineral Content (grams)	anthropometric	dexa	Urinary total Arsenic (ug/L)	pollutant	heavy metals	4	0.0130051	1	BY<0.05	dexa	heavy metals	7713	2	Smoking+Hydrocarbon+Metals	0.00407733
expo	URXUAS	DXDRLPF	-0.0489809	0.00901909	0.0122534	0.0597718	-5.4308	0.476379	1.42914	0	4	2	-9	-2	-0.0497229	0.0133825	-3.71552	0.000558208	0.00185734	0.500989	5595	-0.0497229	0.000558208	0.0133825	-3.71552	Right Leg Percent Fat	anthropometric	dexa	Urinary total Arsenic (ug/L)	pollutant	heavy metals	4	0.0542895	1	> BY & Bonf.	dexa	heavy metals	7713	2	Smoking+Hydrocarbon+Metals	0.0259694
expo	URXUAS	DXDRLTOT	-0.0779682	0.0120922	0.00756574	0.0207141	-6.4478	0.522566	1.5677	0	4	2	-9	-2	-0.0784017	0.0169437	-4.6272	3.14715e-05	0.00461857	0.240715	5575	-0.0784017	3.14715e-05	0.0169437	-4.6272	Right Leg Total (grams)	anthropometric	dexa	Urinary total Arsenic (ug/L)	pollutant	heavy metals	4	0.00475837	1	BY<0.05	dexa	heavy metals	7713	2	Smoking+Hydrocarbon+Metals	0.00160302
expo	URXUAS	DXDSTA	-0.0454057	0.0127128	0.0375083	0.0551776	-3.57164	1.17917	3.53751	0.151946	4	2	-9	-2	-0.0445264	0.0121684	-3.65918	0.000661407	0.0014883	0.53605	5257	-0.0445264	0.000661407	0.0121684	-3.65918	Subtotal Area (cm^2)	anthropometric	dexa	Urinary total Arsenic (ug/L)	pollutant	heavy metals	4	0.0624439	1	> BY & Bonf.	dexa	heavy metals	7713	2	Smoking+Hydrocarbon+Metals	0.0412551
expo	URXUAS	DXDSTBMC	-0.0508548	0.0131137	0.0303644	0.0381508	-3.87798	1.28597	3.85792	0.222379	4	2	-9	-2	-0.0484327	0.0132352	-3.65937	0.000661013	0.0017609	0.503347	5257	-0.0484327	0.000661013	0.0132352	-3.65937	Subtotal Bone Mineral Content (grams)	anthropometric	dexa	Urinary total Arsenic (ug/L)	pollutant	heavy metals	4	0.0624222	1	> BY & Bonf.	dexa	heavy metals	7713	2	Smoking+Hydrocarbon+Metals	0.0415157
expo	URXUAS	DXDSTBMD	-0.0493747	0.0127847	0.0306916	0.104695	-3.862	0.766534	2.2996	0	4	2	-9	-2	-0.047774	0.0164569	-2.90297	0.00570719	0.00171333	0.432485	5257	-0.047774	0.00570719	0.0164569	-2.90297	Subtotal Bone Mineral Density (grams/cm^2)	anthropometric	dexa	Urinary total Arsenic (ug/L)	pollutant	heavy metals	4	0.355598	1	> BY & Bonf.	dexa	heavy metals	7713	2	Smoking+Hydrocarbon+Metals	0.255792
expo	URXUAS	DXDSTFAT	-0.0918206	0.0117672	0.00438093	0.0088075	-7.80312	0.483158	1.44947	0	4	2	-9	-2	-0.0876165	0.0191724	-4.56993	3.79322e-05	0.00575939	0.252614	5429	-0.0876165	3.79322e-05	0.0191724	-4.56993	Subtotal Fat (g)	anthropometric	dexa	Urinary total Arsenic (ug/L)	pollutant	heavy metals	4	0.00560824	1	BY<0.05	dexa	heavy metals	7713	2	Smoking+Hydrocarbon+Metals	0.00191395
expo	URXUAS	DXDSTLE	-0.0577859	0.00801007	0.00549111	0.0193729	-7.21416	0.467751	1.40325	0	4	2	-9	-2	-0.0557197	0.0132628	-4.2012	0.000124014	0.00232929	0.50591	5429	-0.0557197	0.000124014	0.0132628	-4.2012	Subtotal Lean excl BMC (g)	anthropometric	dexa	Urinary total Arsenic (ug/L)	pollutant	heavy metals	4	0.0153517	1	BY<0.05	dexa	heavy metals	7713	2	Smoking+Hydrocarbon+Metals	0.00655544
expo	URXUAS	DXDSTLI	-0.0574061	0.0128096	0.0207185	0.0169134	-4.4815	1.32315	3.96945	0.244228	4	2	-9	-2	-0.054474	0.0129336	-4.21183	0.000119907	0.00222806	0.516028	5252	-0.054474	0.000119907	0.0129336	-4.21183	Subtotal Lean incl BMC (g)	anthropometric	dexa	Urinary total Arsenic (ug/L)	pollutant	heavy metals	4	0.0149439	1	BY<0.05	dexa	heavy metals	7713	2	Smoking+Hydrocarbon+Metals	0.00630134
expo	URXUAS	DXDSTPF	-0.0702899	0.00968084	0.00539065	0.0180182	-7.26072	0.441233	1.3237	0	4	2	-9	-2	-0.0674926	0.0153662	-4.39229	6.73884e-05	0.00341757	0.443668	5429	-0.0674926	6.73884e-05	0.0153662	-4.39229	Subtotal Percent Fat	anthropometric	dexa	Urinary total Arsenic (ug/L)	pollutant	heavy metals	4	0.00915125	1	BY<0.05	dexa	heavy metals	7713	2	Smoking+Hydrocarbon+Metals	0.00335667
expo	URXUAS	DXDSTTOT	-0.0835377	0.0103363	0.00395804	0.00830446	-8.08201	0.456533	1.3696	0	4	2	-9	-2	-0.0807134	0.0173571	-4.65016	2.91967e-05	0.00488761	0.341271	5429	-0.0807134	2.91967e-05	0.0173571	-4.65016	Subtotal (Total excl Head) (g)	anthropometric	dexa	Urinary total Arsenic (ug/L)	pollutant	heavy metals	4	0.00445914	1	BY<0.05	dexa	heavy metals	7713	2	Smoking+Hydrocarbon+Metals	0.00137498
expo	URXUAS	DXDTOA	-0.0383433	0.011029	0.0401541	0.105714	-3.4766	0.868939	2.60682	0	4	2	-9	-2	-0.0378187	0.0117999	-3.205	0.00248483	0.00106978	0.530754	5334	-0.0378187	0.00248483	0.0117999	-3.205	Total Area (cm^2)	anthropometric	dexa	Urinary total Arsenic (ug/L)	pollutant	heavy metals	4	0.184137	1	> BY & Bonf.	dexa	heavy metals	7713	2	Smoking+Hydrocarbon+Metals	0.10216
expo	URXUAS	DXDTOBMC	-0.0347716	0.0111302	0.0523059	0.177412	-3.12407	0.770721	2.31216	0	4	2	-9	-2	-0.0353786	0.0132099	-2.67818	0.0102975	0.000936188	0.513234	5334	-0.0353786	0.0102975	0.0132099	-2.67818	Total Bone Mineral Content (g)	anthropometric	dexa	Urinary total Arsenic (ug/L)	pollutant	heavy metals	4	0.563861	1	> BY & Bonf.	dexa	heavy metals	7713	2	Smoking+Hydrocarbon+Metals	0.319091
expo	URXUAS	DXDTOBMD	-0.0272742	0.0146101	0.158756	0.354594	-1.8668	0.972435	2.9173	0	4	2	-9	-2	-0.0296522	0.0160403	-1.8486	0.0710918	0.000657654	0.44545	5334	-0.0296522	0.0710918	0.0160403	-1.8486	Total Bone Mineral Density (g/cm^2)	anthropometric	dexa	Urinary total Arsenic (ug/L)	pollutant	heavy metals	4	1	1	> BY & Bonf.	dexa	heavy metals	7713	2	Smoking+Hydrocarbon+Metals	1
expo	URXUAS	DXDTOFAT	-0.0905258	0.0119842	0.004811	0.0111628	-7.55377	0.481829	1.44549	0	4	2	-9	-2	-0.0862091	0.0194836	-4.42469	6.07136e-05	0.00555376	0.248295	5327	-0.0862091	6.07136e-05	0.0194836	-4.42469	Total Fat (g)	anthropometric	dexa	Urinary total Arsenic (ug/L)	pollutant	heavy metals	4	0.00837097	1	BY<0.05	dexa	heavy metals	7713	2	Smoking+Hydrocarbon+Metals	0.00295848
expo	URXUAS	DXDTOLE	-0.0572004	0.00803333	0.005701	0.0214526	-7.12039	0.465665	1.39699	0	4	2	-9	-2	-0.0551097	0.0133233	-4.13634	0.000152213	0.00227856	0.506041	5429	-0.0551097	0.000152213	0.0133233	-4.13634	Total Lean excl BMC (g)	anthropometric	dexa	Urinary total Arsenic (ug/L)	pollutant	heavy metals	4	0.0182474	1	BY<0.05	dexa	heavy metals	7713	2	Smoking+Hydrocarbon+Metals	0.00752628
expo	URXUAS	DXDTOLI	-0.0544529	0.00660972	0.00374444	0.0262423	-8.23831	0.317735	0.953204	0	4	2	-9	-2	-0.0535315	0.0134496	-3.98014	0.000248122	0.00214141	0.508574	5327	-0.0535315	0.000248122	0.0134496	-3.98014	Total Lean incl BMC (g)	anthropometric	dexa	Urinary total Arsenic (ug/L)	pollutant	heavy metals	4	0.0275121	1	BY<0.05	dexa	heavy metals	7713	2	Smoking+Hydrocarbon+Metals	0.010861
expo	URXUAS	DXDTOPF	-0.070046	0.0101627	0.00625721	0.0214761	-6.89245	0.456288	1.36886	0	4	2	-9	-2	-0.0677413	0.0157776	-4.29352	9.24663e-05	0.00342916	0.438591	5327	-0.0677413	9.24663e-05	0.0157776	-4.29352	Total Percent Fat	anthropometric	dexa	Urinary total Arsenic (ug/L)	pollutant	heavy metals	4	0.0120024	1	BY<0.05	dexa	heavy metals	7713	2	Smoking+Hydrocarbon+Metals	0.00468243
expo	URXUAS	DXDTOTOT	-0.0810993	0.00961854	0.00350091	0.0113134	-8.43156	0.38435	1.15305	0	4	2	-9	-2	-0.078242	0.0176092	-4.44326	5.71847e-05	0.00457468	0.341497	5327	-0.078242	5.71847e-05	0.0176092	-4.44326	Total Lean+Fat (g)	anthropometric	dexa	Urinary total Arsenic (ug/L)	pollutant	heavy metals	4	0.00796811	1	BY<0.05	dexa	heavy metals	7713	2	Smoking+Hydrocarbon+Metals	0.00263724
expo	URXUAS	DXDTRA	-0.0360199	0.0150597	0.0965843	0.255724	-2.3918	0.96173	2.88519	0	4	2	-9	-2	-0.0335267	0.016696	-2.00807	0.0506612	0.000845937	0.477217	5606	-0.0335267	0.0506612	0.016696	-2.00807	Trunk Bone area (cm^2)	anthropometric	dexa	Urinary total Arsenic (ug/L)	pollutant	heavy metals	4	1	1	> BY & Bonf.	dexa	heavy metals	7713	2	Smoking+Hydrocarbon+Metals	0.955669
expo	URXUAS	DXDTRBMC	-0.0382406	0.0184593	0.130041	0.258838	-2.07161	1.15197	3.45592	0.131924	4	2	-9	-2	-0.0381918	0.0180225	-2.11911	0.039633	0.00109685	0.406553	5603	-0.0381918	0.039633	0.0180225	-2.11911	Trunk Bone Mineral Content (grams)	anthropometric	dexa	Urinary total Arsenic (ug/L)	pollutant	heavy metals	4	1	1	> BY & Bonf.	dexa	heavy metals	7713	2	Smoking+Hydrocarbon+Metals	0.882521
expo	URXUAS	DXDTRBMD	-0.0387636	0.0160397	0.0944449	0.251132	-2.41673	0.841334	2.524	0	4	2	-9	-2	-0.0407791	0.0183777	-2.21894	0.031577	0.0012515	0.30418	5606	-0.0407791	0.031577	0.0183777	-2.21894	Trunk Bone BMD (g/cm^2)	anthropometric	dexa	Urinary total Arsenic (ug/L)	pollutant	heavy metals	4	1	1	> BY & Bonf.	dexa	heavy metals	7713	2	Smoking+Hydrocarbon+Metals	0.956593
expo	URXUAS	DXDTRLE	-0.0473143	0.0126464	0.0333141	0.10213	-3.74133	0.773022	2.31906	0	4	2	-9	-2	-0.0473821	0.0153357	-3.08965	0.00343055	0.0016871	0.506531	5593	-0.0473821	0.00343055	0.0153357	-3.08965	Trunk Lean excl Bone Mineral Content (grams)	anthropometric	dexa	Urinary total Arsenic (ug/L)	pollutant	heavy metals	4	0.238167	1	> BY & Bonf.	dexa	heavy metals	7713	2	Smoking+Hydrocarbon+Metals	0.0940794
expo	URXUAS	DXDTRPF	-0.0749206	0.00572315	0.000962772	0.0258822	-13.0908	0.120185	0.360556	0	4	2	-9	-2	-0.0746987	0.0178987	-4.17342	0.000135409	0.00419314	0.364525	5593	-0.0746987	0.000135409	0.0178987	-4.17342	Trunk Percent Fat	anthropometric	dexa	Urinary total Arsenic (ug/L)	pollutant	heavy metals	4	0.016541	1	BY<0.05	dexa	heavy metals	7713	2	Smoking+Hydrocarbon+Metals	0.00503967
expo	URXUAS	DXDTRTOT	-0.0700711	0.0113103	0.00847162	0.0462764	-6.19536	0.407492	1.22247	0	4	2	-9	-2	-0.0724103	0.0190998	-3.79116	0.000443771	0.0039402	0.368037	5592	-0.0724103	0.000443771	0.0190998	-3.79116	Trunk Total (grams)	anthropometric	dexa	Urinary total Arsenic (ug/L)	pollutant	heavy metals	4	0.044814	1	BY<0.05	dexa	heavy metals	7713	2	Smoking+Hydrocarbon+Metals	0.0150149
expo	URXUAS	DXXHEA	0.0332125	0.0415166	0.482209	0.215474	0.79998	5.72889	17.1867	0.825446	4	2	9	2	0.0530879	0.0192714	2.75475	0.00844662	0.00210924	0.286319	5716	0.0530879	0.00844662	0.0192714	2.75475	Head Area (cm^2)	anthropometric	dexa	Urinary total Arsenic (ug/L)	pollutant	heavy metals	4	0.483732	1	> BY & Bonf.	dexa	heavy metals	7713	2	Smoking+Hydrocarbon+Metals	0.37298
expo	URXUAS	DXXHEBMC	0.0153072	0.0214586	0.527124	0.683572	0.713333	1.67207	5.01621	0.401939	4	2	9	2	0.0104053	0.0180162	0.577555	0.566443	8.10302e-05	0.373152	5716	0.0104053	0.566443	0.0180162	0.577555	Head Bone Mineral Content (grams)	anthropometric	dexa	Urinary total Arsenic (ug/L)	pollutant	heavy metals	4	1	1	> BY & Bonf.	dexa	heavy metals	7713	2	Smoking+Hydrocarbon+Metals	1
expo	URXUAS	DXXHEBMD	-0.00612836	0.0111127	0.619726	0.811817	-0.551475	0.548361	1.64508	0	4	2	-1	0	-0.00928429	0.0159956	-0.58043	0.56452	6.45109e-05	0.460803	5716	-0.00928429	0.56452	0.0159956	-0.58043	Head Bone Mineral Density (grams/cm^2)	anthropometric	dexa	Urinary total Arsenic (ug/L)	pollutant	heavy metals	4	1	1	> BY & Bonf.	dexa	heavy metals	7713	2	Smoking+Hydrocarbon+Metals	1
expo	URXUAS	DXXHEFAT	-0.0403232	0.0199816	0.136918	0.309128	-2.01802	1.52563	4.5769	0.344535	4	2	-9	-2	-0.0289086	0.0185147	-1.56138	0.12544	0.000625444	0.35109	5716	-0.0289086	0.12544	0.0185147	-1.56138	Head Fat (grams)	anthropometric	dexa	Urinary total Arsenic (ug/L)	pollutant	heavy metals	4	1	1	> BY & Bonf.	dexa	heavy metals	7713	2	Smoking+Hydrocarbon+Metals	1
expo	URXUAS	DXXHELI	-0.0193706	0.0216	0.435918	0.605537	-0.896787	1.9227	5.76809	0.479897	4	2	-7	-2	-0.0139016	0.017777	-0.782001	0.43831	0.000144633	0.414044	5716	-0.0139016	0.43831	0.017777	-0.782001	Head Lean incl Bone Mineral Content (grams)	anthropometric	dexa	Urinary total Arsenic (ug/L)	pollutant	heavy metals	4	1	1	> BY & Bonf.	dexa	heavy metals	7713	2	Smoking+Hydrocarbon+Metals	1
expo	URXUAS	DXXLAA	-0.0331998	0.0147727	0.110206	0.131495	-2.24737	1.58465	4.75395	0.368946	4	2	-9	-2	-0.0367805	0.0119387	-3.08079	0.00351579	0.00101963	0.548017	5698	-0.0367805	0.00351579	0.0119387	-3.08079	Left Arm Area (cm^2)	anthropometric	dexa	Urinary total Arsenic (ug/L)	pollutant	heavy metals	4	0.242845	1	> BY & Bonf.	dexa	heavy metals	7713	2	Smoking+Hydrocarbon+Metals	0.148299
expo	URXUAS	DXXLABMC	-0.0292828	0.0141704	0.130683	0.154875	-2.06647	1.5613	4.6839	0.359509	4	2	-9	-2	-0.0349551	0.012114	-2.88553	0.00598014	0.000920931	0.586916	5698	-0.0349551	0.00598014	0.012114	-2.88553	Left Arm Body Mineral Content (grams)	anthropometric	dexa	Urinary total Arsenic (ug/L)	pollutant	heavy metals	4	0.368726	1	> BY & Bonf.	dexa	heavy metals	7713	2	Smoking+Hydrocarbon+Metals	0.237081
expo	URXUAS	DXXLABMD	-0.0267873	0.0179757	0.23295	0.359086	-1.4902	1.35703	4.07109	0.263096	4	2	-9	-2	-0.0283874	0.0158015	-1.7965	0.0791293	0.000607376	0.554835	5698	-0.0283874	0.0791293	0.0158015	-1.7965	Left Arm Body Mineral Density (grams/cm^2)	anthropometric	dexa	Urinary total Arsenic (ug/L)	pollutant	heavy metals	4	1	1	> BY & Bonf.	dexa	heavy metals	7713	2	Smoking+Hydrocarbon+Metals	1
expo	URXUAS	DXXLAFAT	-0.0721383	0.0197157	0.0352715	0.0598072	-3.65893	1.13619	3.40858	0.119869	4	2	-9	-2	-0.0711359	0.0208982	-3.40392	0.00140574	0.00380482	0.214773	5695	-0.0711359	0.00140574	0.0208982	-3.40392	Left Arm Fat (grams)	anthropometric	dexa	Urinary total Arsenic (ug/L)	pollutant	heavy metals	4	0.116483	1	> BY & Bonf.	dexa	heavy metals	7713	2	Smoking+Hydrocarbon+Metals	0.0362607
expo	URXUAS	DXXLALI	-0.0279454	0.0152192	0.163658	0.235848	-1.83619	1.42199	4.26598	0.296761	4	2	-9	-2	-0.0329736	0.0134901	-2.44429	0.0184962	0.000819482	0.57625	5698	-0.0329736	0.0184962	0.0134901	-2.44429	Left Arm Lean incl BMC (grams)	anthropometric	dexa	Urinary total Arsenic (ug/L)	pollutant	heavy metals	4	0.887508	1	> BY & Bonf.	dexa	heavy metals	7713	2	Smoking+Hydrocarbon+Metals	0.346427
expo	URXUAS	DXXLLA	-0.0361625	0.00579383	0.00829562	0.102723	-6.24155	0.255244	0.765733	0	4	2	-9	-2	-0.0415979	0.0128114	-3.24695	0.00220663	0.00130743	0.466403	5611	-0.0415979	0.00220663	0.0128114	-3.24695	Left Leg Area(cm^2)	anthropometric	dexa	Urinary total Arsenic (ug/L)	pollutant	heavy metals	4	0.167607	1	> BY & Bonf.	dexa	heavy metals	7713	2	Smoking+Hydrocarbon+Metals	0.127753
expo	URXUAS	DXXLLBMC	-0.0423174	0.0131543	0.0486952	0.0955883	-3.21701	0.939863	2.81959	0	4	2	-9	-2	-0.0504113	0.0146772	-3.43466	0.00128542	0.00192014	0.467227	5611	-0.0504113	0.00128542	0.0146772	-3.43466	Left Leg Bone Mineral Content (grams)	anthropometric	dexa	Urinary total Arsenic (ug/L)	pollutant	heavy metals	4	0.108274	1	> BY & Bonf.	dexa	heavy metals	7713	2	Smoking+Hydrocarbon+Metals	0.104652
expo	URXUAS	DXXLLBMD	-0.0443368	0.0180896	0.0916016	0.183003	-2.45095	1.03566	3.10699	0.0344346	4	2	-9	-2	-0.0536295	0.0202773	-2.64481	0.0112153	0.00217312	0.381631	5611	-0.0536295	0.0112153	0.0202773	-2.64481	Left Leg Bone Mineral Density (grams/cm^2)	anthropometric	dexa	Urinary total Arsenic (ug/L)	pollutant	heavy metals	4	0.603225	1	> BY & Bonf.	dexa	heavy metals	7713	2	Smoking+Hydrocarbon+Metals	0.621678
expo	URXUAS	DXXLLFAT	-0.0892103	0.00976653	0.00277344	0.00862877	-9.13429	0.349844	1.04953	0	4	2	-9	-2	-0.0862706	0.0170928	-5.04719	7.8603e-06	0.0056105	0.228918	5604	-0.0862706	7.8603e-06	0.0170928	-5.04719	Left Leg Fat (grams)	anthropometric	dexa	Urinary total Arsenic (ug/L)	pollutant	heavy metals	4	0.00145073	0.9729	BY<0.05	dexa	heavy metals	7713	2	Smoking+Hydrocarbon+Metals	0.000602301
expo	URXUAS	DXXLLLI	-0.0497872	0.00877238	0.0108378	0.0655809	-5.67545	0.420091	1.26027	0	4	2	-9	-2	-0.0506451	0.0134339	-3.76994	0.000473363	0.00193799	0.433911	5611	-0.0506451	0.000473363	0.0134339	-3.76994	Left Leg Lean incl Bone Mineral Content (grams)	anthropometric	dexa	Urinary total Arsenic (ug/L)	pollutant	heavy metals	4	0.0473533	1	BY<0.05	dexa	heavy metals	7713	2	Smoking+Hydrocarbon+Metals	0.0160161
expo	URXUAS	DXXLRA	-0.027422	0.0224854	0.30977	0.478588	-1.21955	1.85845	5.57534	0.461916	4	2	-9	-2	-0.0175281	0.0188501	-0.929865	0.357403	0.000231034	0.305322	5603	-0.0175281	0.357403	0.0188501	-0.929865	Left Ribs Area(cm^2)	anthropometric	dexa	Urinary total Arsenic (ug/L)	pollutant	heavy metals	4	1	1	> BY & Bonf.	dexa	heavy metals	7713	2	Smoking+Hydrocarbon+Metals	1
expo	URXUAS	DXXLRBMC	-0.0256782	0.0276199	0.421104	0.367279	-0.9297	2.66043	7.98129	0.624121	4	2	-9	-2	-0.0323449	0.0193606	-1.67065	0.101732	0.000786723	0.346004	5603	-0.0323449	0.101732	0.0193606	-1.67065	Left Ribs Bone Mineral Content (grams)	anthropometric	dexa	Urinary total Arsenic (ug/L)	pollutant	heavy metals	4	1	1	> BY & Bonf.	dexa	heavy metals	7713	2	Smoking+Hydrocarbon+Metals	1
expo	URXUAS	DXXLRBMD	-0.0307184	0.0220515	0.25789	0.349105	-1.39303	1.32151	3.96454	0.243292	4	2	-9	-2	-0.038822	0.0203781	-1.90509	0.0631712	0.00113335	0.260556	5603	-0.038822	0.0631712	0.0203781	-1.90509	Left Ribs Bone Mineral Density (grams/cm^2)	anthropometric	dexa	Urinary total Arsenic (ug/L)	pollutant	heavy metals	4	1	1	> BY & Bonf.	dexa	heavy metals	7713	2	Smoking+Hydrocarbon+Metals	1
expo	URXUAS	DXXLSA	0.0202321	0.0154942	0.282732	0.478762	1.30579	1.31381	3.94143	0.238854	4	2	1	2	0.019781	0.0140317	1.40974	0.16549	0.000294243	0.460761	5603	0.019781	0.16549	0.0140317	1.40974	Lumbar Spine Area (cm^2)	anthropometric	dexa	Urinary total Arsenic (ug/L)	pollutant	heavy metals	4	1	1	> BY & Bonf.	dexa	heavy metals	7713	2	Smoking+Hydrocarbon+Metals	1
expo	URXUAS	DXXLSBMC	0.0107632	0.0130136	0.468841	0.791922	0.827074	0.653403	1.96021	0	4	2	1	2	0.00705328	0.0177586	0.397176	0.693115	3.74103e-05	0.370669	5603	0.00705328	0.693115	0.0177586	0.397176	Lumbar Spine Bone Mineral Content (grams)	anthropometric	dexa	Urinary total Arsenic (ug/L)	pollutant	heavy metals	4	1	1	> BY & Bonf.	dexa	heavy metals	7713	2	Smoking+Hydrocarbon+Metals	1
expo	URXUAS	DXXLSBMD	-0.0183342	0.0141657	0.286197	0.608254	-1.29427	0.577388	1.73217	0	4	2	-7	-2	-0.0201905	0.0191041	-1.05686	0.296215	0.00030655	0.309748	5603	-0.0201905	0.296215	0.0191041	-1.05686	Lumbar Spine Bone Mineral Density (grams/cm^2)	anthropometric	dexa	Urinary total Arsenic (ug/L)	pollutant	heavy metals	4	1	1	> BY & Bonf.	dexa	heavy metals	7713	2	Smoking+Hydrocarbon+Metals	1
expo	URXUAS	DXXPEA	-0.0165874	0.0179883	0.424475	0.501447	-0.922119	2.1029	6.30871	0.524467	4	2	-9	-2	-0.0162347	0.0133763	-1.21369	0.231199	0.000198196	0.312791	5603	-0.0162347	0.231199	0.0133763	-1.21369	Pelvis Area (cm^2)	anthropometric	dexa	Urinary total Arsenic (ug/L)	pollutant	heavy metals	4	1	1	> BY & Bonf.	dexa	heavy metals	7713	2	Smoking+Hydrocarbon+Metals	1
expo	URXUAS	DXXPEBMC	-0.0293387	0.0171326	0.185334	0.355941	-1.71244	1.21131	3.63393	0.174447	4	2	-9	-2	-0.0276135	0.0159101	-1.7356	0.0894786	0.000573394	0.315167	5603	-0.0276135	0.0894786	0.0159101	-1.7356	Pelvis Bone Mineral Content (grams)	anthropometric	dexa	Urinary total Arsenic (ug/L)	pollutant	heavy metals	4	1	1	> BY & Bonf.	dexa	heavy metals	7713	2	Smoking+Hydrocarbon+Metals	1
expo	URXUAS	DXXPEBMD	-0.0390622	0.0174672	0.111341	0.326761	-2.23632	0.785545	2.35664	0	4	2	-9	-2	-0.0371954	0.0201754	-1.8436	0.071833	0.00104037	0.297267	5603	-0.0371954	0.071833	0.0201754	-1.8436	Pelvis Bone Mineral Density (grams/cm^2)	anthropometric	dexa	Urinary total Arsenic (ug/L)	pollutant	heavy metals	4	1	1	> BY & Bonf.	dexa	heavy metals	7713	2	Smoking+Hydrocarbon+Metals	1
expo	URXUAS	DXXRAA	-0.0395794	0.0103397	0.0314049	0.0745212	-3.82791	0.873323	2.61997	0	4	2	-9	-2	-0.0389303	0.0108074	-3.60219	0.000784311	0.00113881	0.572184	5669	-0.0389303	0.000784311	0.0108074	-3.60219	Right Arm Area (cm^2)	anthropometric	dexa	Urinary total Arsenic (ug/L)	pollutant	heavy metals	4	0.0720637	1	> BY & Bonf.	dexa	heavy metals	7713	2	Smoking+Hydrocarbon+Metals	0.0511921
expo	URXUAS	DXXRABMC	-0.0426208	0.0112633	0.0323544	0.0344278	-3.78403	1.28908	3.86724	0.224252	4	2	-9	-2	-0.0425269	0.0106016	-4.01138	0.000225152	0.00135895	0.593788	5669	-0.0425269	0.000225152	0.0106016	-4.01138	Right Arm Bone Mineral Content (grams)	anthropometric	dexa	Urinary total Arsenic (ug/L)	pollutant	heavy metals	4	0.0254055	1	BY<0.05	dexa	heavy metals	7713	2	Smoking+Hydrocarbon+Metals	0.0234634
expo	URXUAS	DXXRABMD	-0.0427387	0.0151239	0.0664136	0.101564	-2.82591	1.29824	3.89472	0.229727	4	2	-9	-2	-0.0437358	0.0137762	-3.17473	0.00270582	0.00143731	0.545631	5669	-0.0437358	0.00270582	0.0137762	-3.17473	Right Arm Bone Mineral Density (grams/cm^2)	anthropometric	dexa	Urinary total Arsenic (ug/L)	pollutant	heavy metals	4	0.196825	1	> BY & Bonf.	dexa	heavy metals	7713	2	Smoking+Hydrocarbon+Metals	0.160214
expo	URXUAS	DXXRAFAT	-0.0683307	0.0187255	0.0355153	0.0777486	-3.64908	0.92914	2.78742	0	4	2	-9	-2	-0.0690477	0.0213108	-3.24003	0.00225036	0.00357283	0.212801	5658	-0.0690477	0.00225036	0.0213108	-3.24003	Right Arm Fat (grams)	anthropometric	dexa	Urinary total Arsenic (ug/L)	pollutant	heavy metals	4	0.170368	1	> BY & Bonf.	dexa	heavy metals	7713	2	Smoking+Hydrocarbon+Metals	0.0598245
expo	URXUAS	DXXRALI	-0.033928	0.00936875	0.0362117	0.0954805	-3.6214	0.853257	2.55977	0	4	2	-9	-2	-0.0356961	0.0117728	-3.03208	0.00402068	0.00095745	0.590438	5669	-0.0356961	0.00402068	0.0117728	-3.03208	Right Arm Lean incl Bone Mineral Content (grams)	anthropometric	dexa	Urinary total Arsenic (ug/L)	pollutant	heavy metals	4	0.270254	1	> BY & Bonf.	dexa	heavy metals	7713	2	Smoking+Hydrocarbon+Metals	0.10799
expo	URXUAS	DXXRLA	-0.0399846	0.0067585	0.00964682	0.0646834	-5.9162	0.363439	1.09032	0	4	2	-9	-2	-0.0449501	0.012719	-3.53411	0.000959919	0.00151927	0.457031	5601	-0.0449501	0.000959919	0.012719	-3.53411	Right Leg Area (cm^2)	anthropometric	dexa	Urinary total Arsenic (ug/L)	pollutant	heavy metals	4	0.0852018	1	> BY & Bonf.	dexa	heavy metals	7713	2	Smoking+Hydrocarbon+Metals	0.0611899
expo	URXUAS	DXXRLBMC	-0.0444097	0.0117753	0.0326336	0.0722657	-3.77144	0.863382	2.59015	0	4	2	-9	-2	-0.0469837	0.0131708	-3.56726	0.000870144	0.00165985	0.464633	5601	-0.0469837	0.000870144	0.0131708	-3.56726	Right Leg Bone Mineral Content (grams)	anthropometric	dexa	Urinary total Arsenic (ug/L)	pollutant	heavy metals	4	0.0786126	1	> BY & Bonf.	dexa	heavy metals	7713	2	Smoking+Hydrocarbon+Metals	0.0581273
expo	URXUAS	DXXRLBMD	-0.0459436	0.014921	0.0541729	0.153535	-3.07913	0.912636	2.73791	0	4	2	-9	-2	-0.0442833	0.0166694	-2.65657	0.0108836	0.00147453	0.406044	5601	-0.0442833	0.0108836	0.0166694	-2.65657	Right Leg Bone Mineral Density (grams/cm^2)	anthropometric	dexa	Urinary total Arsenic (ug/L)	pollutant	heavy metals	4	0.589008	1	> BY & Bonf.	dexa	heavy metals	7713	2	Smoking+Hydrocarbon+Metals	0.423208
expo	URXUAS	DXXRLFAT	-0.0784286	0.012921	0.00897539	0.0253463	-6.06983	0.555502	1.66651	0	4	2	-9	-2	-0.0784489	0.0175051	-4.48148	5.05421e-05	0.00462331	0.234669	5595	-0.0784489	5.05421e-05	0.0175051	-4.48148	Right Leg Fat (grams)	anthropometric	dexa	Urinary total Arsenic (ug/L)	pollutant	heavy metals	4	0.0071718	1	BY<0.05	dexa	heavy metals	7713	2	Smoking+Hydrocarbon+Metals	0.00299264
expo	URXUAS	DXXRLLI	-0.0562717	0.00943561	0.0094321	0.0330433	-5.96377	0.531725	1.59518	0	4	2	-9	-2	-0.0553162	0.0129463	-4.27274	9.88018e-05	0.00230079	0.42602	5601	-0.0553162	9.88018e-05	0.0129463	-4.27274	Right Leg Lean incl Bone Mineral Content (grams)	anthropometric	dexa	Urinary total Arsenic (ug/L)	pollutant	heavy metals	4	0.012684	1	BY<0.05	dexa	heavy metals	7713	2	Smoking+Hydrocarbon+Metals	0.00415171
expo	URXUAS	DXXRRA	-0.0632644	0.0140466	0.0204427	0.134468	-4.50391	0.462225	1.38667	0	4	2	-9	-2	-0.0606482	0.0223551	-2.71295	0.00941509	0.00276595	0.3031	5603	-0.0606482	0.00941509	0.0223551	-2.71295	Right Ribs Area (cm^2)	anthropometric	dexa	Urinary total Arsenic (ug/L)	pollutant	heavy metals	4	0.526715	1	> BY & Bonf.	dexa	heavy metals	7713	2	Smoking+Hydrocarbon+Metals	0.247767
expo	URXUAS	DXXRRBMC	-0.0513845	0.0216867	0.0985571	0.162249	-2.3694	1.17493	3.52479	0.148887	4	2	-9	-2	-0.0604464	0.0229081	-2.63865	0.0113927	0.00274758	0.309236	5603	-0.0604464	0.0113927	0.0229081	-2.63865	Right Ribs Bone Mineral Content (grams)	anthropometric	dexa	Urinary total Arsenic (ug/L)	pollutant	heavy metals	4	0.610872	1	> BY & Bonf.	dexa	heavy metals	7713	2	Smoking+Hydrocarbon+Metals	0.30287
expo	URXUAS	DXXRRBMD	-0.018033	0.024276	0.511463	0.498758	-0.742832	1.58274	4.74821	0.368182	4	2	-9	-2	-0.0318611	0.0211889	-1.50367	0.139653	0.00076336	0.250117	5603	-0.0318611	0.139653	0.0211889	-1.50367	Right Ribs Bone Mineral Density (grams/cm^2)	anthropometric	dexa	Urinary total Arsenic (ug/L)	pollutant	heavy metals	4	1	1	> BY & Bonf.	dexa	heavy metals	7713	2	Smoking+Hydrocarbon+Metals	1
expo	URXUAS	DXXTRFAT	-0.0846706	0.00906761	0.00260079	0.0240275	-9.3377	0.234365	0.703094	0	4	2	-9	-2	-0.0868013	0.0207426	-4.18469	0.000130666	0.00566194	0.259312	5593	-0.0868013	0.000130666	0.0207426	-4.18469	Trunk Fat (grams)	anthropometric	dexa	Urinary total Arsenic (ug/L)	pollutant	heavy metals	4	0.0160381	1	BY<0.05	dexa	heavy metals	7713	2	Smoking+Hydrocarbon+Metals	0.00531909
expo	URXUAS	DXXTRLI	-0.0436079	0.015616	0.0682762	0.138827	-2.79251	1.14977	3.44931	0.130261	4	2	-9	-2	-0.0432157	0.0155034	-2.78751	0.00775309	0.0014044	0.505395	5603	-0.0432157	0.00775309	0.0155034	-2.78751	Trunk Lean incl Bone Mineral Content (grams)	anthropometric	dexa	Urinary total Arsenic (ug/L)	pollutant	heavy metals	4	0.452349	1	> BY & Bonf.	dexa	heavy metals	7713	2	Smoking+Hydrocarbon+Metals	0.177184
expo	URXUAS	DXXTSA	-0.0445008	0.00786164	0.010918	0.24845	-5.6605	0.179629	0.538888	0	4	2	-9	-2	-0.0405339	0.020327	-1.99409	0.0522227	0.00123551	0.525408	5603	-0.0405339	0.0522227	0.020327	-1.99409	Thoracic Spine Area (cm^2)	anthropometric	dexa	Urinary total Arsenic (ug/L)	pollutant	heavy metals	4	1	1	> BY & Bonf.	dexa	heavy metals	7713	2	Smoking+Hydrocarbon+Metals	1
expo	URXUAS	DXXTSBMC	-0.0525462	0.0115317	0.0198119	0.217445	-4.55666	0.297685	0.893054	0	4	2	-9	-2	-0.0505298	0.0220747	-2.28904	0.0268227	0.00192001	0.482195	5603	-0.0505298	0.0268227	0.0220747	-2.28904	Thoracic Spine Bone Mineral Content (grams)	anthropometric	dexa	Urinary total Arsenic (ug/L)	pollutant	heavy metals	4	1	1	> BY & Bonf.	dexa	heavy metals	7713	2	Smoking+Hydrocarbon+Metals	0.568134
expo	URXUAS	DXXTSBMD	-0.0479484	0.024083	0.140552	0.21825	-1.99097	1.43249	4.29748	0.301916	4	2	-9	-2	-0.0497934	0.0207943	-2.39457	0.020866	0.00186446	0.36031	5603	-0.0497934	0.020866	0.0207943	-2.39457	Thoracic Spine Bone Mineral Density (grams/cm^2)	anthropometric	dexa	Urinary total Arsenic (ug/L)	pollutant	heavy metals	4	0.971737	1	> BY & Bonf.	dexa	heavy metals	7713	2	Smoking+Hydrocarbon+Metals	0.624848
expo	URXUAS3	DXDHELE	-0.0436706	0.0157959	0.0698785	0.112362	-2.76468	1.68892	5.06677	0.407907	4	2	-9	-2	-0.023673	0.0148601	-1.59306	0.118147	0.000386946	0.402282	5724	-0.023673	0.118147	0.0148601	-1.59306	Head Lean excl Bone Mineral Content (grams)	anthropometric	dexa	Urinary Arsenous acid (ug/L)	pollutant	heavy metals	4	1	1	> BY & Bonf.	dexa	heavy metals	7713	2	Smoking+Hydrocarbon+Metals	1
expo	URXUAS3	DXDHEPF	-0.0683039	0.013325	0.0143752	0.0609579	-5.12601	0.597686	1.79306	0	4	2	-9	-2	-0.0647223	0.0195948	-3.30304	0.00188045	0.00289234	0.107847	5724	-0.0647223	0.00188045	0.0195948	-3.30304	Head Percent Fat	anthropometric	dexa	Urinary Arsenous acid (ug/L)	pollutant	heavy metals	4	0.147488	1	> BY & Bonf.	dexa	heavy metals	7713	2	Smoking+Hydrocarbon+Metals	0.0860229
expo	URXUAS3	DXDHETOT	-0.0437472	0.0172251	0.0846992	0.11764	-2.53973	1.84236	5.52708	0.457218	4	2	-9	-2	-0.0258162	0.0149452	-1.72739	0.0909567	0.00046018	0.402394	5724	-0.0258162	0.0909567	0.0149452	-1.72739	Head Total (grams)	anthropometric	dexa	Urinary Arsenous acid (ug/L)	pollutant	heavy metals	4	1	1	> BY & Bonf.	dexa	heavy metals	7713	2	Smoking+Hydrocarbon+Metals	1
expo	URXUAS3	DXDLALE	-0.0582977	0.0178155	0.0466957	0.0121482	-3.27231	3.28018	9.84054	0.695139	4	2	-9	-2	-0.0345523	0.0134626	-2.56654	0.0136697	0.000827858	0.577286	5704	-0.0345523	0.0136697	0.0134626	-2.56654	Left Arm Lean excl Body Mineral Content (grams)	anthropometric	dexa	Urinary Arsenous acid (ug/L)	pollutant	heavy metals	4	0.701493	1	> BY & Bonf.	dexa	heavy metals	7713	2	Smoking+Hydrocarbon+Metals	0.276072
expo	URXUAS3	DXDLAPF	-0.0724219	0.00318605	0.000186467	0.00195432	-22.7309	0.0806778	0.242034	0	4	2	-9	-2	-0.0691815	0.01336	-5.17827	5.06976e-06	0.0033188	0.487512	5704	-0.0691815	5.06976e-06	0.01336	-5.17827	Left Arm Percent Fat	anthropometric	dexa	Urinary Arsenous acid (ug/L)	pollutant	heavy metals	4	0.00099696	0.627504	BY<0.05	dexa	heavy metals	7713	2	Smoking+Hydrocarbon+Metals	0.000469541
expo	URXUAS3	DXDLATOT	-0.100974	0.0187611	0.0125638	0.000938271	-5.38207	1.72106	5.16317	0.418962	4	2	-9	-2	-0.082338	0.0175075	-4.70301	2.45564e-05	0.00470675	0.359074	5688	-0.082338	2.45564e-05	0.0175075	-4.70301	Left Arm Total (grams)	anthropometric	dexa	Urinary Arsenous acid (ug/L)	pollutant	heavy metals	4	0.00384926	1	BY<0.05	dexa	heavy metals	7713	2	Smoking+Hydrocarbon+Metals	0.00123031
expo	URXUAS3	DXDLLLE	-0.0790888	0.0163869	0.0169536	0.00302001	-4.82634	1.87513	5.62539	0.466703	4	2	-9	-2	-0.0623965	0.0151134	-4.12855	0.000155995	0.00271542	0.431778	5611	-0.0623965	0.000155995	0.0151134	-4.12855	Left Leg Lean excl Bone Mineral Content (grams)	anthropometric	dexa	Urinary Arsenous acid (ug/L)	pollutant	heavy metals	4	0.0186421	1	BY<0.05	dexa	heavy metals	7713	2	Smoking+Hydrocarbon+Metals	0.00606581
expo	URXUAS3	DXDLLPF	-0.0527144	0.0113018	0.0186016	0.0414785	-4.66426	0.786318	2.35895	0	4	2	-9	-2	-0.0496811	0.0137798	-3.60535	0.000776953	0.00172147	0.496496	5611	-0.0496811	0.000776953	0.0137798	-3.60535	Left Leg Percent Fat	anthropometric	dexa	Urinary Arsenous acid (ug/L)	pollutant	heavy metals	4	0.0714739	1	> BY & Bonf.	dexa	heavy metals	7713	2	Smoking+Hydrocarbon+Metals	0.0343081
expo	URXUAS3	DXDLLTOT	-0.109182	0.0152444	0.00560632	8.87812e-05	-7.16211	1.38543	4.15629	0.278202	4	2	-9	-2	-0.0968672	0.0163931	-5.90901	4.26069e-07	0.00655157	0.235548	5595	-0.0968672	4.26069e-07	0.0163931	-5.90901	Left Leg Total (grams)	anthropometric	dexa	Urinary Arsenous acid (ug/L)	pollutant	heavy metals	4	0.000113791	0.0527363	BY<0.05	dexa	heavy metals	7713	2	Smoking+Hydrocarbon+Metals	3.35396e-05
expo	URXUAS3	DXDRALE	-0.0443522	0.0121169	0.0352361	0.0421022	-3.66037	1.4197	4.25911	0.295628	4	2	-9	-2	-0.0327251	0.0126777	-2.58131	0.013172	0.000735887	0.58892	5666	-0.0327251	0.013172	0.0126777	-2.58131	Right Arm Lean excl Bone Mineral Content (grams)	anthropometric	dexa	Urinary Arsenous acid (ug/L)	pollutant	heavy metals	4	0.68172	1	> BY & Bonf.	dexa	heavy metals	7713	2	Smoking+Hydrocarbon+Metals	0.303688
expo	URXUAS3	DXDRAPF	-0.0654325	0.0097123	0.0066779	0.0081989	-6.73707	0.648939	1.94682	0	4	2	-9	-2	-0.0614041	0.0138467	-4.43456	5.88118e-05	0.00259086	0.466455	5666	-0.0614041	5.88118e-05	0.0138467	-4.43456	Right Arm Percent Fat	anthropometric	dexa	Urinary Arsenous acid (ug/L)	pollutant	heavy metals	4	0.0081575	1	BY<0.05	dexa	heavy metals	7713	2	Smoking+Hydrocarbon+Metals	0.0037371
expo	URXUAS3	DXDRATOT	-0.088473	0.0139799	0.00797675	0.00281928	-6.3286	0.950224	2.85067	0	4	2	-9	-2	-0.0759651	0.0170315	-4.46027	5.41289e-05	0.00397143	0.387163	5647	-0.0759651	5.41289e-05	0.0170315	-4.46027	Right Arm Total (grams)	anthropometric	dexa	Urinary Arsenous acid (ug/L)	pollutant	heavy metals	4	0.00760705	1	BY<0.05	dexa	heavy metals	7713	2	Smoking+Hydrocarbon+Metals	0.00251823
expo	URXUAS3	DXDRLLE	-0.0753234	0.0129704	0.0101629	0.00977295	-5.80735	0.89345	2.68035	0	4	2	-9	-2	-0.0651334	0.0158897	-4.09909	0.000171134	0.00293301	0.421795	5599	-0.0651334	0.000171134	0.0158897	-4.09909	Right Leg Lean excl Bone Mineral Content (grams)	anthropometric	dexa	Urinary Arsenous acid (ug/L)	pollutant	heavy metals	4	0.0201555	1	BY<0.05	dexa	heavy metals	7713	2	Smoking+Hydrocarbon+Metals	0.00655664
expo	URXUAS3	DXDRLPF	-0.0477081	0.00944548	0.0149706	0.0360339	-5.0509	0.705294	2.11588	0	4	2	-9	-2	-0.0454902	0.0126731	-3.5895	0.000814504	0.00143067	0.495349	5599	-0.0454902	0.000814504	0.0126731	-3.5895	Right Leg Percent Fat	anthropometric	dexa	Urinary Arsenous acid (ug/L)	pollutant	heavy metals	4	0.0742911	1	> BY & Bonf.	dexa	heavy metals	7713	2	Smoking+Hydrocarbon+Metals	0.034787
expo	URXUAS3	DXDRLTOT	-0.105762	0.0125196	0.0034815	0.000822595	-8.44773	0.683682	2.05104	0	4	2	-9	-2	-0.0959734	0.0175548	-5.46709	1.91542e-06	0.00637796	0.236135	5579	-0.0959734	1.91542e-06	0.0175548	-5.46709	Right Leg Total (grams)	anthropometric	dexa	Urinary Arsenous acid (ug/L)	pollutant	heavy metals	4	0.000424955	0.237079	BY<0.05	dexa	heavy metals	7713	2	Smoking+Hydrocarbon+Metals	0.00013094
expo	URXUAS3	DXDSTA	-0.0399781	0.00732607	0.0120908	0.0985474	-5.45697	0.412978	1.23893	0	4	2	-9	-2	-0.0298435	0.0141094	-2.11514	0.0399874	0.000619579	0.535933	5259	-0.0298435	0.0399874	0.0141094	-2.11514	Subtotal Area (cm^2)	anthropometric	dexa	Urinary Arsenous acid (ug/L)	pollutant	heavy metals	4	1	1	> BY & Bonf.	dexa	heavy metals	7713	2	Smoking+Hydrocarbon+Metals	0.865292
expo	URXUAS3	DXDSTBMC	-0.0288808	0.00826138	0.0395985	0.304189	-3.49588	0.371712	1.11514	0	4	2	-9	-2	-0.0248577	0.0170262	-1.45997	0.151245	0.000429851	0.503927	5259	-0.0248577	0.151245	0.0170262	-1.45997	Subtotal Bone Mineral Content (grams)	anthropometric	dexa	Urinary Arsenous acid (ug/L)	pollutant	heavy metals	4	1	1	> BY & Bonf.	dexa	heavy metals	7713	2	Smoking+Hydrocarbon+Metals	1
expo	URXUAS3	DXDSTBMD	-0.00890312	0.00919624	0.404393	0.759824	-0.968126	0.357489	1.07247	0	4	2	-7	-2	-0.01044	0.0202754	-0.514908	0.609137	7.58224e-05	0.433279	5259	-0.01044	0.609137	0.0202754	-0.514908	Subtotal Bone Mineral Density (grams/cm^2)	anthropometric	dexa	Urinary Arsenous acid (ug/L)	pollutant	heavy metals	4	1	1	> BY & Bonf.	dexa	heavy metals	7713	2	Smoking+Hydrocarbon+Metals	1
expo	URXUAS3	DXDSTFAT	-0.10462	0.0118724	0.00307933	0.00024163	-8.8121	0.746359	2.23908	0	4	2	-9	-2	-0.10471	0.0174856	-5.98838	3.24889e-07	0.00755342	0.240231	5433	-0.10471	3.24889e-07	0.0174856	-5.98838	Subtotal Fat (g)	anthropometric	dexa	Urinary Arsenous acid (ug/L)	pollutant	heavy metals	4	8.90329e-05	0.0402128	Bonf.<0.05	dexa	heavy metals	7713	2	Smoking+Hydrocarbon+Metals	3.65876e-05
expo	URXUAS3	DXDSTLE	-0.0591786	0.0143382	0.0257947	0.016004	-4.12734	1.46564	4.39691	0.317703	4	2	-9	-2	-0.0511634	0.0142983	-3.57827	0.000842157	0.00180336	0.505922	5433	-0.0511634	0.000842157	0.0142983	-3.57827	Subtotal Lean excl BMC (g)	anthropometric	dexa	Urinary Arsenous acid (ug/L)	pollutant	heavy metals	4	0.0764516	1	> BY & Bonf.	dexa	heavy metals	7713	2	Smoking+Hydrocarbon+Metals	0.0280255
expo	URXUAS3	DXDSTLI	-0.0637712	0.0141428	0.0203795	0.0168254	-4.50909	1.37349	4.12046	0.271926	4	2	-9	-2	-0.0480893	0.0150059	-3.20468	0.00248705	0.001607	0.516533	5254	-0.0480893	0.00248705	0.0150059	-3.20468	Subtotal Lean incl BMC (g)	anthropometric	dexa	Urinary Arsenous acid (ug/L)	pollutant	heavy metals	4	0.184241	1	> BY & Bonf.	dexa	heavy metals	7713	2	Smoking+Hydrocarbon+Metals	0.0719582
expo	URXUAS3	DXDSTPF	-0.0745892	0.00703428	0.00179213	0.00510274	-10.6037	0.292564	0.877691	0	4	2	-9	-2	-0.0710322	0.0147399	-4.81905	1.67617e-05	0.00347597	0.433875	5433	-0.0710322	1.67617e-05	0.0147399	-4.81905	Subtotal Percent Fat	anthropometric	dexa	Urinary Arsenous acid (ug/L)	pollutant	heavy metals	4	0.0027706	1	BY<0.05	dexa	heavy metals	7713	2	Smoking+Hydrocarbon+Metals	0.00108539
expo	URXUAS3	DXDSTTOT	-0.0899844	0.0145614	0.0085325	0.000916231	-6.17968	1.22681	3.68044	0.18488	4	2	-9	-2	-0.0865041	0.016609	-5.20828	4.58409e-06	0.00515511	0.335022	5433	-0.0865041	4.58409e-06	0.016609	-5.20828	Subtotal (Total excl Head) (g)	anthropometric	dexa	Urinary Arsenous acid (ug/L)	pollutant	heavy metals	4	0.000913845	0.567391	BY<0.05	dexa	heavy metals	7713	2	Smoking+Hydrocarbon+Metals	0.000304449
expo	URXUAS3	DXDTOA	-0.0351636	0.0076934	0.0196492	0.128622	-4.57062	0.483325	1.44997	0	4	2	-9	-2	-0.0265625	0.0133909	-1.98362	0.0534199	0.00048616	0.530363	5338	-0.0265625	0.0534199	0.0133909	-1.98362	Total Area (cm^2)	anthropometric	dexa	Urinary Arsenous acid (ug/L)	pollutant	heavy metals	4	1	1	> BY & Bonf.	dexa	heavy metals	7713	2	Smoking+Hydrocarbon+Metals	0.995439
expo	URXUAS3	DXDTOBMC	-0.026893	0.0094238	0.06491	0.361655	-2.85373	0.422588	1.26776	0	4	2	-9	-2	-0.0219487	0.0164684	-1.33278	0.189313	0.000331941	0.512016	5338	-0.0219487	0.189313	0.0164684	-1.33278	Total Bone Mineral Content (g)	anthropometric	dexa	Urinary Arsenous acid (ug/L)	pollutant	heavy metals	4	1	1	> BY & Bonf.	dexa	heavy metals	7713	2	Smoking+Hydrocarbon+Metals	1
expo	URXUAS3	DXDTOBMD	-0.0124436	0.0114499	0.356649	0.72284	-1.08679	0.425779	1.27734	0	4	2	-9	-2	-0.0105746	0.0203768	-0.518953	0.606337	7.70498e-05	0.443867	5338	-0.0105746	0.606337	0.0203768	-0.518953	Total Bone Mineral Density (g/cm^2)	anthropometric	dexa	Urinary Arsenous acid (ug/L)	pollutant	heavy metals	4	1	1	> BY & Bonf.	dexa	heavy metals	7713	2	Smoking+Hydrocarbon+Metals	1
expo	URXUAS3	DXDTOFAT	-0.105799	0.0117896	0.00292041	0.00028889	-8.97392	0.717486	2.15246	0	4	2	-9	-2	-0.104715	0.0179361	-5.83822	5.42495e-07	0.00753999	0.23661	5331	-0.104715	5.42495e-07	0.0179361	-5.83822	Total Fat (g)	anthropometric	dexa	Urinary Arsenous acid (ug/L)	pollutant	heavy metals	4	0.000140523	0.0671468	BY<0.05	dexa	heavy metals	7713	2	Smoking+Hydrocarbon+Metals	6.09153e-05
expo	URXUAS3	DXDTOLE	-0.0588648	0.0144455	0.0266772	0.0165313	-4.07495	1.49005	4.47016	0.328883	4	2	-9	-2	-0.0506176	0.0142117	-3.56169	0.000884648	0.00176509	0.506112	5433	-0.0506176	0.000884648	0.0142117	-3.56169	Total Lean excl BMC (g)	anthropometric	dexa	Urinary Arsenous acid (ug/L)	pollutant	heavy metals	4	0.0796583	1	> BY & Bonf.	dexa	heavy metals	7713	2	Smoking+Hydrocarbon+Metals	0.0297582
expo	URXUAS3	DXDTOLI	-0.0575893	0.0141563	0.0267956	0.0202543	-4.06809	1.42721	4.28163	0.299333	4	2	-9	-2	-0.0480861	0.0141761	-3.39207	0.00145492	0.00158998	0.508956	5331	-0.0480861	0.00145492	0.0141761	-3.39207	Total Lean incl BMC (g)	anthropometric	dexa	Urinary Arsenous acid (ug/L)	pollutant	heavy metals	4	0.119757	1	> BY & Bonf.	dexa	heavy metals	7713	2	Smoking+Hydrocarbon+Metals	0.0426987
expo	URXUAS3	DXDTOPF	-0.0789697	0.00698329	0.00148312	0.00378322	-11.3084	0.279035	0.837105	0	4	2	-9	-2	-0.0753323	0.0150672	-4.99974	9.20697e-06	0.00390224	0.428841	5331	-0.0753323	9.20697e-06	0.0150672	-4.99974	Total Percent Fat	anthropometric	dexa	Urinary Arsenous acid (ug/L)	pollutant	heavy metals	4	0.0016632	1	BY<0.05	dexa	heavy metals	7713	2	Smoking+Hydrocarbon+Metals	0.000699352
expo	URXUAS3	DXDTOTOT	-0.0897229	0.0144333	0.00839095	0.00120966	-6.21637	1.1824	3.5472	0.154262	4	2	-9	-2	-0.0844109	0.0168589	-5.00691	8.98979e-06	0.00489946	0.336095	5331	-0.0844109	8.98979e-06	0.0168589	-5.00691	Total Lean+Fat (g)	anthropometric	dexa	Urinary Arsenous acid (ug/L)	pollutant	heavy metals	4	0.00162841	1	BY<0.05	dexa	heavy metals	7713	2	Smoking+Hydrocarbon+Metals	0.000539932
expo	URXUAS3	DXDTRA	-0.0530478	0.0100651	0.0133144	0.0549989	-5.27045	0.573585	1.72076	0	4	2	-9	-2	-0.0473065	0.0170702	-2.77129	0.00808968	0.00155977	0.472701	5609	-0.0473065	0.00808968	0.0170702	-2.77129	Trunk Bone area (cm^2)	anthropometric	dexa	Urinary Arsenous acid (ug/L)	pollutant	heavy metals	4	0.468105	1	> BY & Bonf.	dexa	heavy metals	7713	2	Smoking+Hydrocarbon+Metals	0.229085
expo	URXUAS3	DXDTRBMC	-0.0452516	0.0141812	0.0496747	0.169916	-3.19095	0.790756	2.37227	0	4	2	-9	-2	-0.0403509	0.0205136	-1.96704	0.055363	0.00113446	0.404491	5606	-0.0403509	0.055363	0.0205136	-1.96704	Trunk Bone Mineral Content (grams)	anthropometric	dexa	Urinary Arsenous acid (ug/L)	pollutant	heavy metals	4	1	1	> BY & Bonf.	dexa	heavy metals	7713	2	Smoking+Hydrocarbon+Metals	1
expo	URXUAS3	DXDTRBMD	-0.0281866	0.0170698	0.197254	0.446695	-1.65125	0.926191	2.77857	0	4	2	-9	-2	-0.0232395	0.0214979	-1.08101	0.285452	0.000376418	0.304398	5609	-0.0232395	0.285452	0.0214979	-1.08101	Trunk Bone BMD (g/cm^2)	anthropometric	dexa	Urinary Arsenous acid (ug/L)	pollutant	heavy metals	4	1	1	> BY & Bonf.	dexa	heavy metals	7713	2	Smoking+Hydrocarbon+Metals	1
expo	URXUAS3	DXDTRLE	-0.0721841	0.0135324	0.012879	0.00693023	-5.33416	1.21713	3.6514	0.178398	4	2	-9	-2	-0.0573096	0.0165014	-3.47301	0.00114905	0.00228601	0.503693	5597	-0.0573096	0.00114905	0.0165014	-3.47301	Trunk Lean excl Bone Mineral Content (grams)	anthropometric	dexa	Urinary Arsenous acid (ug/L)	pollutant	heavy metals	4	0.098676	1	> BY & Bonf.	dexa	heavy metals	7713	2	Smoking+Hydrocarbon+Metals	0.0404539
expo	URXUAS3	DXDTRPF	-0.0963703	0.010997	0.00312946	0.00116891	-8.76334	0.657268	1.9718	0	4	2	-9	-2	-0.0827304	0.0168258	-4.91689	1.21258e-05	0.00476381	0.353274	5597	-0.0827304	1.21258e-05	0.0168258	-4.91689	Trunk Percent Fat	anthropometric	dexa	Urinary Arsenous acid (ug/L)	pollutant	heavy metals	4	0.00210531	1	BY<0.05	dexa	heavy metals	7713	2	Smoking+Hydrocarbon+Metals	0.000734673
expo	URXUAS3	DXDTRTOT	-0.103351	0.0150406	0.00631191	0.0011734	-6.87148	1.03239	3.09718	0.0313781	4	2	-9	-2	-0.089279	0.0186292	-4.79243	1.83001e-05	0.00554996	0.359345	5595	-0.089279	1.83001e-05	0.0186292	-4.79243	Trunk Total (grams)	anthropometric	dexa	Urinary Arsenous acid (ug/L)	pollutant	heavy metals	4	0.00298598	1	BY<0.05	dexa	heavy metals	7713	2	Smoking+Hydrocarbon+Metals	0.00113516
expo	URXUAS3	DXXHEA	0.0440432	0.017572	0.0872097	0.239971	2.50645	0.883225	2.64968	0	4	2	9	2	0.0595736	0.0203396	2.92895	0.00532227	0.00245047	0.284762	5724	0.0595736	0.00532227	0.0203396	2.92895	Head Area (cm^2)	anthropometric	dexa	Urinary Arsenous acid (ug/L)	pollutant	heavy metals	4	0.33688	1	> BY & Bonf.	dexa	heavy metals	7713	2	Smoking+Hydrocarbon+Metals	0.252109
expo	URXUAS3	DXXHEBMC	-0.00955322	0.0180229	0.632795	0.73925	-0.530061	1.07807	3.23422	0.0724205	4	2	-9	-2	-0.00462871	0.0176816	-0.261781	0.794685	1.47932e-05	0.367809	5724	-0.00462871	0.794685	0.0176816	-0.261781	Head Bone Mineral Content (grams)	anthropometric	dexa	Urinary Arsenous acid (ug/L)	pollutant	heavy metals	4	1	1	> BY & Bonf.	dexa	heavy metals	7713	2	Smoking+Hydrocarbon+Metals	1
expo	URXUAS3	DXXHEBMD	-0.0352211	0.0126895	0.0692441	0.251063	-2.7756	0.67063	2.01189	0	4	2	-9	-2	-0.0303437	0.016445	-1.84516	0.0716015	0.000635738	0.448516	5724	-0.0303437	0.0716015	0.016445	-1.84516	Head Bone Mineral Density (grams/cm^2)	anthropometric	dexa	Urinary Arsenous acid (ug/L)	pollutant	heavy metals	4	1	1	> BY & Bonf.	dexa	heavy metals	7713	2	Smoking+Hydrocarbon+Metals	1
expo	URXUAS3	DXXHEFAT	-0.0577451	0.0172117	0.0438959	0.0453329	-3.35499	1.80378	5.41135	0.445609	4	2	-9	-2	-0.0363021	0.0156405	-2.32103	0.0248735	0.000909922	0.353172	5724	-0.0363021	0.0248735	0.0156405	-2.32103	Head Fat (grams)	anthropometric	dexa	Urinary Arsenous acid (ug/L)	pollutant	heavy metals	4	1	1	> BY & Bonf.	dexa	heavy metals	7713	2	Smoking+Hydrocarbon+Metals	0.583806
expo	URXUAS3	DXXHELI	-0.0384636	0.0171633	0.110855	0.165629	-2.24104	1.81434	5.44303	0.448836	4	2	-9	-2	-0.021978	0.0147632	-1.4887	0.143541	0.000333516	0.41566	5724	-0.021978	0.143541	0.0147632	-1.4887	Head Lean incl Bone Mineral Content (grams)	anthropometric	dexa	Urinary Arsenous acid (ug/L)	pollutant	heavy metals	4	1	1	> BY & Bonf.	dexa	heavy metals	7713	2	Smoking+Hydrocarbon+Metals	1
expo	URXUAS3	DXXLAA	-0.0381927	0.0137149	0.0687175	0.0707908	-2.78476	1.66602	4.99805	0.399766	4	2	-9	-2	-0.0332542	0.012965	-2.56492	0.0137256	0.000768256	0.545275	5707	-0.0332542	0.0137256	0.012965	-2.56492	Left Arm Area (cm^2)	anthropometric	dexa	Urinary Arsenous acid (ug/L)	pollutant	heavy metals	4	0.703508	1	> BY & Bonf.	dexa	heavy metals	7713	2	Smoking+Hydrocarbon+Metals	0.436085
expo	URXUAS3	DXXLABMC	-0.0252723	0.012077	0.12746	0.213811	-2.09261	1.33672	4.01017	0.251902	4	2	-9	-2	-0.0248024	0.014353	-1.72802	0.0908414	0.000427365	0.586471	5707	-0.0248024	0.0908414	0.014353	-1.72802	Left Arm Body Mineral Content (grams)	anthropometric	dexa	Urinary Arsenous acid (ug/L)	pollutant	heavy metals	4	1	1	> BY & Bonf.	dexa	heavy metals	7713	2	Smoking+Hydrocarbon+Metals	1
expo	URXUAS3	DXXLABMD	-0.00936072	0.0140003	0.551592	0.746678	-0.668609	1.18767	3.56301	0.158015	4	2	-7	-2	-0.00537651	0.0162446	-0.330972	0.742202	2.00823e-05	0.55533	5707	-0.00537651	0.742202	0.0162446	-0.330972	Left Arm Body Mineral Density (grams/cm^2)	anthropometric	dexa	Urinary Arsenous acid (ug/L)	pollutant	heavy metals	4	1	1	> BY & Bonf.	dexa	heavy metals	7713	2	Smoking+Hydrocarbon+Metals	1
expo	URXUAS3	DXXLAFAT	-0.118875	0.0115871	0.00197453	0.0004023	-10.2593	0.48942	1.46826	0	4	2	-9	-2	-0.112437	0.0185783	-6.05208	2.61313e-07	0.00876639	0.199907	5704	-0.112437	2.61313e-07	0.0185783	-6.05208	Left Arm Fat (grams)	anthropometric	dexa	Urinary Arsenous acid (ug/L)	pollutant	heavy metals	4	7.33814e-05	0.0323438	Bonf.<0.05	dexa	heavy metals	7713	2	Smoking+Hydrocarbon+Metals	3.09452e-05
expo	URXUAS3	DXXLALI	-0.0583379	0.0173164	0.0434451	0.0124158	-3.36893	3.01531	9.04592	0.668359	4	2	-9	-2	-0.0356308	0.0137085	-2.59918	0.0125921	0.000881991	0.578678	5707	-0.0356308	0.0125921	0.0137085	-2.59918	Left Arm Lean incl BMC (grams)	anthropometric	dexa	Urinary Arsenous acid (ug/L)	pollutant	heavy metals	4	0.659122	1	> BY & Bonf.	dexa	heavy metals	7713	2	Smoking+Hydrocarbon+Metals	0.262137
expo	URXUAS3	DXXLLA	-0.0361854	0.0103901	0.039978	0.155081	-3.48267	0.770767	2.3123	0	4	2	-9	-2	-0.0279126	0.0145058	-1.92423	0.0606631	0.000544061	0.468093	5618	-0.0279126	0.0606631	0.0145058	-1.92423	Left Leg Area(cm^2)	anthropometric	dexa	Urinary Arsenous acid (ug/L)	pollutant	heavy metals	4	1	1	> BY & Bonf.	dexa	heavy metals	7713	2	Smoking+Hydrocarbon+Metals	1
expo	URXUAS3	DXXLLBMC	-0.0165395	0.0125512	0.279176	0.463969	-1.31777	1.01426	3.04277	0.0140576	4	2	-9	-2	-0.02223	0.0162375	-1.36906	0.177777	0.000345086	0.468325	5618	-0.02223	0.177777	0.0162375	-1.36906	Left Leg Bone Mineral Content (grams)	anthropometric	dexa	Urinary Arsenous acid (ug/L)	pollutant	heavy metals	4	1	1	> BY & Bonf.	dexa	heavy metals	7713	2	Smoking+Hydrocarbon+Metals	1
expo	URXUAS3	DXXLLBMD	0.00227853	0.011998	0.861504	0.997355	0.189909	0.727591	2.18277	0	4	2	-3	0	-0.0087708	0.0189849	-0.461987	0.646316	5.37186e-05	0.381625	5618	-0.0087708	0.646316	0.0189849	-0.461987	Left Leg Bone Mineral Density (grams/cm^2)	anthropometric	dexa	Urinary Arsenous acid (ug/L)	pollutant	heavy metals	4	1	1	> BY & Bonf.	dexa	heavy metals	7713	2	Smoking+Hydrocarbon+Metals	1
expo	URXUAS3	DXXLLFAT	-0.107388	0.0119555	0.00291242	0.000256438	-8.98235	0.706789	2.12037	0	4	2	-9	-2	-0.103234	0.0167869	-6.14969	1.87124e-07	0.00743298	0.219846	5611	-0.103234	1.87124e-07	0.0167869	-6.14969	Left Leg Fat (grams)	anthropometric	dexa	Urinary Arsenous acid (ug/L)	pollutant	heavy metals	4	5.45274e-05	0.023161	Bonf.<0.05	dexa	heavy metals	7713	2	Smoking+Hydrocarbon+Metals	2.32147e-05
expo	URXUAS3	DXXLLLI	-0.0787726	0.0166318	0.0178448	0.00465924	-4.73627	1.72997	5.18992	0.421956	4	2	-9	-2	-0.0626287	0.0152595	-4.10424	0.000168391	0.002739	0.434994	5618	-0.0626287	0.000168391	0.0152595	-4.10424	Left Leg Lean incl Bone Mineral Content (grams)	anthropometric	dexa	Urinary Arsenous acid (ug/L)	pollutant	heavy metals	4	0.0198709	1	BY<0.05	dexa	heavy metals	7713	2	Smoking+Hydrocarbon+Metals	0.00654785
expo	URXUAS3	DXXLRA	-0.0314292	0.0115426	0.0723727	0.302498	-2.72289	0.57235	1.71705	0	4	2	-9	-2	-0.0251939	0.0175396	-1.4364	0.157805	0.000442255	0.302553	5606	-0.0251939	0.157805	0.0175396	-1.4364	Left Ribs Area(cm^2)	anthropometric	dexa	Urinary Arsenous acid (ug/L)	pollutant	heavy metals	4	1	1	> BY & Bonf.	dexa	heavy metals	7713	2	Smoking+Hydrocarbon+Metals	1
expo	URXUAS3	DXXLRBMC	-0.0306436	0.0142115	0.119998	0.290069	-2.15625	0.849721	2.54916	0	4	2	-9	-2	-0.034018	0.0182865	-1.86028	0.0693891	0.000806306	0.345544	5606	-0.034018	0.0693891	0.0182865	-1.86028	Left Ribs Bone Mineral Content (grams)	anthropometric	dexa	Urinary Arsenous acid (ug/L)	pollutant	heavy metals	4	1	1	> BY & Bonf.	dexa	heavy metals	7713	2	Smoking+Hydrocarbon+Metals	1
expo	URXUAS3	DXXLRBMD	-0.0268321	0.0146928	0.165294	0.488936	-1.82621	0.559027	1.67708	0	4	2	-9	-2	-0.0316017	0.0228893	-1.38063	0.174212	0.000695831	0.26277	5606	-0.0316017	0.174212	0.0228893	-1.38063	Left Ribs Bone Mineral Density (grams/cm^2)	anthropometric	dexa	Urinary Arsenous acid (ug/L)	pollutant	heavy metals	4	1	1	> BY & Bonf.	dexa	heavy metals	7713	2	Smoking+Hydrocarbon+Metals	1
expo	URXUAS3	DXXLSA	0.00317779	0.0124854	0.815543	0.963081	0.25452	1.03439	3.10317	0.0332477	4	2	-3	0	-0.00842637	0.0167261	-0.503787	0.616869	4.94725e-05	0.46104	5606	-0.00842637	0.616869	0.0167261	-0.503787	Lumbar Spine Area (cm^2)	anthropometric	dexa	Urinary Arsenous acid (ug/L)	pollutant	heavy metals	4	1	1	> BY & Bonf.	dexa	heavy metals	7713	2	Smoking+Hydrocarbon+Metals	1
expo	URXUAS3	DXXLSBMC	-0.0181732	0.0120036	0.227256	0.454248	-1.51398	0.935497	2.80649	0	4	2	-9	-2	-0.0205496	0.0188302	-1.09131	0.280946	0.00029423	0.372281	5606	-0.0205496	0.280946	0.0188302	-1.09131	Lumbar Spine Bone Mineral Content (grams)	anthropometric	dexa	Urinary Arsenous acid (ug/L)	pollutant	heavy metals	4	1	1	> BY & Bonf.	dexa	heavy metals	7713	2	Smoking+Hydrocarbon+Metals	1
expo	URXUAS3	DXXLSBMD	-0.0294614	0.0145387	0.135813	0.345794	-2.02641	0.949195	2.84758	0	4	2	-9	-2	-0.0248722	0.0171673	-1.44881	0.154323	0.000431033	0.306763	5606	-0.0248722	0.154323	0.0171673	-1.44881	Lumbar Spine Bone Mineral Density (grams/cm^2)	anthropometric	dexa	Urinary Arsenous acid (ug/L)	pollutant	heavy metals	4	1	1	> BY & Bonf.	dexa	heavy metals	7713	2	Smoking+Hydrocarbon+Metals	1
expo	URXUAS3	DXXPEA	-0.0167062	0.0136161	0.307351	0.4855	-1.22694	1.24989	3.74966	0.199927	4	2	-7	-2	-0.0162233	0.0190177	-0.853064	0.398142	0.000183384	0.314402	5606	-0.0162233	0.398142	0.0190177	-0.853064	Pelvis Area (cm^2)	anthropometric	dexa	Urinary Arsenous acid (ug/L)	pollutant	heavy metals	4	1	1	> BY & Bonf.	dexa	heavy metals	7713	2	Smoking+Hydrocarbon+Metals	1
expo	URXUAS3	DXXPEBMC	-0.0226728	0.0132867	0.186469	0.515421	-1.70643	0.661064	1.98319	0	4	2	-7	-2	-0.0158499	0.0218027	-0.726969	0.47101	0.000175039	0.316276	5606	-0.0158499	0.47101	0.0218027	-0.726969	Pelvis Bone Mineral Content (grams)	anthropometric	dexa	Urinary Arsenous acid (ug/L)	pollutant	heavy metals	4	1	1	> BY & Bonf.	dexa	heavy metals	7713	2	Smoking+Hydrocarbon+Metals	1
expo	URXUAS3	DXXPEBMD	-0.0321347	0.025392	0.295032	0.474481	-1.26554	2.2018	6.6054	0.545826	4	2	-9	-2	-0.0110217	0.0220012	-0.500958	0.618842	8.46406e-05	0.296091	5606	-0.0110217	0.618842	0.0220012	-0.500958	Pelvis Bone Mineral Density (grams/cm^2)	anthropometric	dexa	Urinary Arsenous acid (ug/L)	pollutant	heavy metals	4	1	1	> BY & Bonf.	dexa	heavy metals	7713	2	Smoking+Hydrocarbon+Metals	1
expo	URXUAS3	DXXRAA	-0.0408558	0.0102996	0.028627	0.0462387	-3.96672	1.00785	3.02355	0.00779021	4	2	-9	-2	-0.0351123	0.0119862	-2.92939	0.00531585	0.000848434	0.568063	5677	-0.0351123	0.00531585	0.0119862	-2.92939	Right Arm Area (cm^2)	anthropometric	dexa	Urinary Arsenous acid (ug/L)	pollutant	heavy metals	4	0.336543	1	> BY & Bonf.	dexa	heavy metals	7713	2	Smoking+Hydrocarbon+Metals	0.189716
expo	URXUAS3	DXXRABMC	-0.0235868	0.0099798	0.0990896	0.196217	-2.36345	1.06024	3.18071	0.0568136	4	2	-9	-2	-0.0267342	0.0137322	-1.94683	0.0578132	0.000491852	0.592064	5677	-0.0267342	0.0578132	0.0137322	-1.94683	Right Arm Bone Mineral Content (grams)	anthropometric	dexa	Urinary Arsenous acid (ug/L)	pollutant	heavy metals	4	1	1	> BY & Bonf.	dexa	heavy metals	7713	2	Smoking+Hydrocarbon+Metals	1
expo	URXUAS3	DXXRABMD	-0.00483621	0.011371	0.699274	0.802256	-0.425311	0.90799	2.72397	0	4	2	-7	-2	-0.00848615	0.0166683	-0.509119	0.613156	4.95588e-05	0.545778	5677	-0.00848615	0.613156	0.0166683	-0.509119	Right Arm Bone Mineral Density (grams/cm^2)	anthropometric	dexa	Urinary Arsenous acid (ug/L)	pollutant	heavy metals	4	1	1	> BY & Bonf.	dexa	heavy metals	7713	2	Smoking+Hydrocarbon+Metals	1
expo	URXUAS3	DXXRAFAT	-0.109711	0.0116418	0.00253192	0.00100604	-9.42388	0.501573	1.50472	0	4	2	-9	-2	-0.10322	0.018536	-5.56864	1.35767e-06	0.00732116	0.202569	5666	-0.10322	1.35767e-06	0.018536	-5.56864	Right Arm Fat (grams)	anthropometric	dexa	Urinary Arsenous acid (ug/L)	pollutant	heavy metals	4	0.000314931	0.168045	BY<0.05	dexa	heavy metals	7713	2	Smoking+Hydrocarbon+Metals	0.000178369
expo	URXUAS3	DXXRALI	-0.0455529	0.0112481	0.027114	0.0323321	-4.04983	1.2378	3.71339	0.192113	4	2	-9	-2	-0.0356914	0.0127797	-2.79281	0.00764583	0.000876649	0.589471	5677	-0.0356914	0.00764583	0.0127797	-2.79281	Right Arm Lean incl Bone Mineral Content (grams)	anthropometric	dexa	Urinary Arsenous acid (ug/L)	pollutant	heavy metals	4	0.447531	1	> BY & Bonf.	dexa	heavy metals	7713	2	Smoking+Hydrocarbon+Metals	0.186164
expo	URXUAS3	DXXRLA	-0.0417733	0.00733878	0.0107492	0.0863876	-5.69214	0.38645	1.15935	0	4	2	-9	-2	-0.0402915	0.0144283	-2.79254	0.00765138	0.0011234	0.458262	5605	-0.0402915	0.00765138	0.0144283	-2.79254	Right Leg Area (cm^2)	anthropometric	dexa	Urinary Arsenous acid (ug/L)	pollutant	heavy metals	4	0.447787	1	> BY & Bonf.	dexa	heavy metals	7713	2	Smoking+Hydrocarbon+Metals	0.280326
expo	URXUAS3	DXXRLBMC	-0.0264239	0.010935	0.0944683	0.288429	-2.41646	0.719078	2.15723	0	4	2	-9	-2	-0.0322828	0.0168044	-1.9211	0.0610682	0.000721189	0.465342	5605	-0.0322828	0.0610682	0.0168044	-1.9211	Right Leg Bone Mineral Content (grams)	anthropometric	dexa	Urinary Arsenous acid (ug/L)	pollutant	heavy metals	4	1	1	> BY & Bonf.	dexa	heavy metals	7713	2	Smoking+Hydrocarbon+Metals	1
expo	URXUAS3	DXXRLBMD	-0.00381741	0.0132773	0.792436	0.834939	-0.287514	0.734408	2.20322	0	4	2	-7	-2	-0.0131506	0.0211234	-0.622562	0.536715	0.000119674	0.406253	5605	-0.0131506	0.536715	0.0211234	-0.622562	Right Leg Bone Mineral Density (grams/cm^2)	anthropometric	dexa	Urinary Arsenous acid (ug/L)	pollutant	heavy metals	4	1	1	> BY & Bonf.	dexa	heavy metals	7713	2	Smoking+Hydrocarbon+Metals	1
expo	URXUAS3	DXXRLFAT	-0.105195	0.00860287	0.00117776	0.000487893	-12.2279	0.353884	1.06165	0	4	2	-9	-2	-0.0986086	0.0171965	-5.73422	7.73264e-07	0.00672257	0.225144	5599	-0.0986086	7.73264e-07	0.0171965	-5.73422	Right Leg Fat (grams)	anthropometric	dexa	Urinary Arsenous acid (ug/L)	pollutant	heavy metals	4	0.000191973	0.0957099	BY<0.05	dexa	heavy metals	7713	2	Smoking+Hydrocarbon+Metals	8.05826e-05
expo	URXUAS3	DXXRLLI	-0.0737873	0.0129019	0.0106082	0.00985851	-5.71908	0.909379	2.72814	0	4	2	-9	-2	-0.0647149	0.0155978	-4.14898	0.000146269	0.00289812	0.426267	5605	-0.0647149	0.000146269	0.0155978	-4.14898	Right Leg Lean incl Bone Mineral Content (grams)	anthropometric	dexa	Urinary Arsenous acid (ug/L)	pollutant	heavy metals	4	0.0176546	1	BY<0.05	dexa	heavy metals	7713	2	Smoking+Hydrocarbon+Metals	0.00552276
expo	URXUAS3	DXXRRA	-0.0942545	0.0200717	0.0182641	0.00876393	-4.6959	1.33434	4.00301	0.250565	4	2	-9	-2	-0.0860709	0.0192681	-4.46701	5.29623e-05	0.00516172	0.287534	5606	-0.0860709	5.29623e-05	0.0192681	-4.46701	Right Ribs Area (cm^2)	anthropometric	dexa	Urinary Arsenous acid (ug/L)	pollutant	heavy metals	4	0.00746679	1	BY<0.05	dexa	heavy metals	7713	2	Smoking+Hydrocarbon+Metals	0.00657055
expo	URXUAS3	DXXRRBMC	-0.0983759	0.031332	0.0516719	0.00850932	-3.13979	3.39833	10.195	0.705737	4	2	-9	-2	-0.0820855	0.0199856	-4.10723	0.000166817	0.00469477	0.301251	5606	-0.0820855	0.000166817	0.0199856	-4.10723	Right Ribs Bone Mineral Content (grams)	anthropometric	dexa	Urinary Arsenous acid (ug/L)	pollutant	heavy metals	4	0.0197171	1	BY<0.05	dexa	heavy metals	7713	2	Smoking+Hydrocarbon+Metals	0.0160964
expo	URXUAS3	DXXRRBMD	-0.0295491	0.0319304	0.423004	0.425956	-0.925421	2.44328	7.32984	0.590714	4	2	-9	-2	-0.0372498	0.0225254	-1.65368	0.105153	0.000966785	0.252517	5606	-0.0372498	0.105153	0.0225254	-1.65368	Right Ribs Bone Mineral Density (grams/cm^2)	anthropometric	dexa	Urinary Arsenous acid (ug/L)	pollutant	heavy metals	4	1	1	> BY & Bonf.	dexa	heavy metals	7713	2	Smoking+Hydrocarbon+Metals	1
expo	URXUAS3	DXXTRFAT	-0.119698	0.0144458	0.0036823	0.000457289	-8.28601	0.80987	2.42961	0	4	2	-9	-2	-0.109273	0.0192572	-5.67441	9.47827e-07	0.00831095	0.245807	5597	-0.109273	9.47827e-07	0.0192572	-5.67441	Trunk Fat (grams)	anthropometric	dexa	Urinary Arsenous acid (ug/L)	pollutant	heavy metals	4	0.000229353	0.117316	BY<0.05	dexa	heavy metals	7713	2	Smoking+Hydrocarbon+Metals	0.000109977
expo	URXUAS3	DXXTRLI	-0.0766494	0.0135497	0.0109374	0.0075498	-5.6569	1.056	3.168	0.0530296	4	2	-9	-2	-0.060385	0.0169121	-3.57052	0.00086178	0.00254062	0.502376	5606	-0.060385	0.00086178	0.0169121	-3.57052	Trunk Lean incl Bone Mineral Content (grams)	anthropometric	dexa	Urinary Arsenous acid (ug/L)	pollutant	heavy metals	4	0.077968	1	> BY & Bonf.	dexa	heavy metals	7713	2	Smoking+Hydrocarbon+Metals	0.0307558
expo	URXUAS3	DXXTSA	-0.0526777	0.011315	0.0186959	0.0658838	-4.65555	0.623501	1.8705	0	4	2	-9	-2	-0.0485656	0.0169235	-2.86971	0.00623798	0.00164339	0.516536	5606	-0.0485656	0.00623798	0.0169235	-2.86971	Thoracic Spine Area (cm^2)	anthropometric	dexa	Urinary Arsenous acid (ug/L)	pollutant	heavy metals	4	0.38172	1	> BY & Bonf.	dexa	heavy metals	7713	2	Smoking+Hydrocarbon+Metals	0.200638
expo	URXUAS3	DXXTSBMC	-0.0642974	0.00810625	0.00417871	0.058301	-7.93183	0.242525	0.727574	0	4	2	-9	-2	-0.0577689	0.0199779	-2.89165	0.005883	0.00232526	0.471932	5606	-0.0577689	0.005883	0.0199779	-2.89165	Thoracic Spine Bone Mineral Content (grams)	anthropometric	dexa	Urinary Arsenous acid (ug/L)	pollutant	heavy metals	4	0.364005	1	> BY & Bonf.	dexa	heavy metals	7713	2	Smoking+Hydrocarbon+Metals	0.172212
expo	URXUAS3	DXXTSBMD	-0.0453766	0.0167631	0.073354	0.173224	-2.70694	1.06376	3.19129	0.0599421	4	2	-9	-2	-0.0414505	0.0200788	-2.06439	0.0447732	0.00119713	0.354624	5606	-0.0414505	0.0447732	0.0200788	-2.06439	Thoracic Spine Bone Mineral Density (grams/cm^2)	anthropometric	dexa	Urinary Arsenous acid (ug/L)	pollutant	heavy metals	4	1	1	> BY & Bonf.	dexa	heavy metals	7713	2	Smoking+Hydrocarbon+Metals	1
expo	URXUAS5	DXDHELE	-0.0315372	0.00945389	0.0445232	0.0263661	-3.3359	2.44259	7.32777	0.590598	4	2	-9	-2	-0.028854	0.0085117	-3.38992	0.00146402	0.000744594	0.402262	5724	-0.028854	0.00146402	0.0085117	-3.38992	Head Lean excl Bone Mineral Content (grams)	anthropometric	dexa	Urinary Arsenic acid (ug/L)	pollutant	heavy metals	4	0.120363	1	> BY & Bonf.	dexa	heavy metals	7713	2	Smoking+Hydrocarbon+Metals	0.0762837
expo	URXUAS5	DXDHEPF	-0.039975	0.0173341	0.104399	0.0492865	-2.30615	3.16123	9.48369	0.683667	4	2	-9	-2	-0.0378149	0.0109413	-3.45618	0.00120711	0.00127889	0.105617	5724	-0.0378149	0.00120711	0.0109413	-3.45618	Head Percent Fat	anthropometric	dexa	Urinary Arsenic acid (ug/L)	pollutant	heavy metals	4	0.102827	1	> BY & Bonf.	dexa	heavy metals	7713	2	Smoking+Hydrocarbon+Metals	0.0628972
expo	URXUAS5	DXDHETOT	-0.032249	0.0105728	0.0554195	0.0429228	-3.0502	2.7625	8.28751	0.638009	4	2	-9	-2	-0.0259985	0.0087263	-2.97932	0.00464386	0.00060451	0.402621	5724	-0.0259985	0.00464386	0.0087263	-2.97932	Head Total (grams)	anthropometric	dexa	Urinary Arsenic acid (ug/L)	pollutant	heavy metals	4	0.302916	1	> BY & Bonf.	dexa	heavy metals	7713	2	Smoking+Hydrocarbon+Metals	0.165733
expo	URXUAS5	DXDLALE	-0.0236068	0.00852966	0.0697069	0.141429	-2.76762	1.3284	3.98519	0.247213	4	2	-9	-2	-0.0229361	0.00836478	-2.74199	0.00873209	0.000472423	0.578123	5704	-0.0229361	0.00873209	0.00836478	-2.74199	Left Arm Lean excl Body Mineral Content (grams)	anthropometric	dexa	Urinary Arsenic acid (ug/L)	pollutant	heavy metals	4	0.49639	1	> BY & Bonf.	dexa	heavy metals	7713	2	Smoking+Hydrocarbon+Metals	0.188012
expo	URXUAS5	DXDLAPF	-0.0233507	0.0119022	0.144586	0.283895	-1.96189	1.02982	3.08946	0.0289576	4	2	-9	-2	-0.0286394	0.0131316	-2.18096	0.0344534	0.000736578	0.493554	5704	-0.0286394	0.0344534	0.0131316	-2.18096	Left Arm Percent Fat	anthropometric	dexa	Urinary Arsenic acid (ug/L)	pollutant	heavy metals	4	1	1	> BY & Bonf.	dexa	heavy metals	7713	2	Smoking+Hydrocarbon+Metals	0.564442
expo	URXUAS5	DXDLATOT	-0.0450299	0.00997417	0.0203121	0.0267169	-4.51465	1.28505	3.85516	0.221823	4	2	-9	-2	-0.0381953	0.0108269	-3.52781	0.000977952	0.00131044	0.364624	5688	-0.0381953	0.000977952	0.0108269	-3.52781	Left Arm Total (grams)	anthropometric	dexa	Urinary Arsenic acid (ug/L)	pollutant	heavy metals	4	0.0865049	1	> BY & Bonf.	dexa	heavy metals	7713	2	Smoking+Hydrocarbon+Metals	0.0299745
expo	URXUAS5	DXDLLLE	-0.0165357	0.016467	0.38928	0.305308	-1.00417	3.6429	10.9287	0.725493	4	2	-9	-2	-0.0193874	0.00987132	-1.96401	0.0557237	0.000336333	0.432449	5611	-0.0193874	0.0557237	0.00987132	-1.96401	Left Leg Lean excl Bone Mineral Content (grams)	anthropometric	dexa	Urinary Arsenic acid (ug/L)	pollutant	heavy metals	4	1	1	> BY & Bonf.	dexa	heavy metals	7713	2	Smoking+Hydrocarbon+Metals	0.797668
expo	URXUAS5	DXDLLPF	-0.0258654	0.00922293	0.0676019	0.277772	-2.80447	0.595386	1.78616	0	4	2	-9	-2	-0.0258723	0.0167523	-1.5444	0.129495	0.00059896	0.499579	5611	-0.0258723	0.129495	0.0167523	-1.5444	Left Leg Percent Fat	anthropometric	dexa	Urinary Arsenic acid (ug/L)	pollutant	heavy metals	4	1	1	> BY & Bonf.	dexa	heavy metals	7713	2	Smoking+Hydrocarbon+Metals	1
expo	URXUAS5	DXDLLTOT	-0.0326388	0.0175894	0.16053	0.124568	-1.8556	3.16048	9.48143	0.683592	4	2	-9	-2	-0.0301404	0.0113616	-2.65283	0.0109882	0.00081311	0.239853	5595	-0.0301404	0.0109882	0.0113616	-2.65283	Left Leg Total (grams)	anthropometric	dexa	Urinary Arsenic acid (ug/L)	pollutant	heavy metals	4	0.593214	1	> BY & Bonf.	dexa	heavy metals	7713	2	Smoking+Hydrocarbon+Metals	0.216291
expo	URXUAS5	DXDRALE	-0.016937	0.00317284	0.0128525	0.275932	-5.33812	0.186131	0.558394	0	4	2	-9	-2	-0.0175747	0.00769185	-2.28485	0.0270879	0.000275882	0.589471	5666	-0.0175747	0.0270879	0.00769185	-2.28485	Right Arm Lean excl Bone Mineral Content (grams)	anthropometric	dexa	Urinary Arsenic acid (ug/L)	pollutant	heavy metals	4	1	1	> BY & Bonf.	dexa	heavy metals	7713	2	Smoking+Hydrocarbon+Metals	0.522751
expo	URXUAS5	DXDRAPF	-0.0168742	0.00981148	0.18395	0.346148	-1.71984	1.20709	3.62127	0.17156	4	2	-9	-2	-0.0235683	0.0125935	-1.87146	0.0677903	0.000496137	0.469925	5666	-0.0235683	0.0677903	0.0125935	-1.87146	Right Arm Percent Fat	anthropometric	dexa	Urinary Arsenic acid (ug/L)	pollutant	heavy metals	4	1	1	> BY & Bonf.	dexa	heavy metals	7713	2	Smoking+Hydrocarbon+Metals	0.981181
expo	URXUAS5	DXDRATOT	-0.0307887	0.00704868	0.0221919	0.113195	-4.36801	0.660087	1.98026	0	4	2	-9	-2	-0.0297963	0.0109469	-2.72188	0.00919988	0.000793221	0.39072	5647	-0.0297963	0.00919988	0.0109469	-2.72188	Right Arm Total (grams)	anthropometric	dexa	Urinary Arsenic acid (ug/L)	pollutant	heavy metals	4	0.517451	1	> BY & Bonf.	dexa	heavy metals	7713	2	Smoking+Hydrocarbon+Metals	0.182964
expo	URXUAS5	DXDRLLE	-0.0275442	0.0133915	0.131895	0.19872	-2.05684	2.37157	7.11471	0.578339	4	2	-9	-2	-0.0182231	0.0103721	-1.75694	0.0857311	0.000297039	0.42263	5599	-0.0182231	0.0857311	0.0103721	-1.75694	Right Leg Lean excl Bone Mineral Content (grams)	anthropometric	dexa	Urinary Arsenic acid (ug/L)	pollutant	heavy metals	4	1	1	> BY & Bonf.	dexa	heavy metals	7713	2	Smoking+Hydrocarbon+Metals	1
expo	URXUAS5	DXDRLPF	-0.030063	0.00633241	0.0177306	0.20062	-4.74748	0.301973	0.90592	0	4	2	-9	-2	-0.0303339	0.0159346	-1.90365	0.0633626	0.000823051	0.497929	5599	-0.0303339	0.0633626	0.0159346	-1.90365	Right Leg Percent Fat	anthropometric	dexa	Urinary Arsenic acid (ug/L)	pollutant	heavy metals	4	1	1	> BY & Bonf.	dexa	heavy metals	7713	2	Smoking+Hydrocarbon+Metals	0.971042
expo	URXUAS5	DXDRLTOT	-0.0423747	0.0122047	0.0402879	0.0634457	-3.472	1.72672	5.18015	0.420866	4	2	-9	-2	-0.0306034	0.0122255	-2.50324	0.0160034	0.000837966	0.240257	5579	-0.0306034	0.0160034	0.0122255	-2.50324	Right Leg Total (grams)	anthropometric	dexa	Urinary Arsenic acid (ug/L)	pollutant	heavy metals	4	0.79337	1	> BY & Bonf.	dexa	heavy metals	7713	2	Smoking+Hydrocarbon+Metals	0.309187
expo	URXUAS5	DXDSTA	-0.0144938	0.00643789	0.109803	0.458053	-2.25133	0.867063	2.60119	0	4	2	-9	-2	-0.0086275	0.00995412	-0.866727	0.39069	6.62523e-05	0.537717	5259	-0.0086275	0.39069	0.00995412	-0.866727	Subtotal Area (cm^2)	anthropometric	dexa	Urinary Arsenic acid (ug/L)	pollutant	heavy metals	4	1	1	> BY & Bonf.	dexa	heavy metals	7713	2	Smoking+Hydrocarbon+Metals	1
expo	URXUAS5	DXDSTBMC	-0.000765434	0.00724095	0.922485	0.990285	-0.105709	0.780577	2.34173	0	4	2	-9	-2	0.000785152	0.0103831	0.0756179	0.940058	5.48704e-07	0.505032	5259	0.000785152	0.940058	0.0103831	0.0756179	Subtotal Bone Mineral Content (grams)	anthropometric	dexa	Urinary Arsenic acid (ug/L)	pollutant	heavy metals	4	1	1	> BY & Bonf.	dexa	heavy metals	7713	2	Smoking+Hydrocarbon+Metals	1
expo	URXUAS5	DXDSTBMD	0.00333601	0.00230302	0.243307	0.888213	1.44854	0.0570962	0.171289	0	4	2	-3	0	0.000859845	0.0114863	0.0748582	0.940659	6.58068e-07	0.43386	5259	0.000859845	0.940659	0.0114863	0.0748582	Subtotal Bone Mineral Density (grams/cm^2)	anthropometric	dexa	Urinary Arsenic acid (ug/L)	pollutant	heavy metals	4	1	1	> BY & Bonf.	dexa	heavy metals	7713	2	Smoking+Hydrocarbon+Metals	1
expo	URXUAS5	DXDSTFAT	-0.0373682	0.00830955	0.020527	0.0895109	-4.49701	0.839883	2.51965	0	4	2	-9	-2	-0.0327153	0.0150545	-2.17313	0.0350738	0.000956318	0.248304	5433	-0.0327153	0.0350738	0.0150545	-2.17313	Subtotal Fat (g)	anthropometric	dexa	Urinary Arsenic acid (ug/L)	pollutant	heavy metals	4	1	1	> BY & Bonf.	dexa	heavy metals	7713	2	Smoking+Hydrocarbon+Metals	0.483227
expo	URXUAS5	DXDSTLE	-0.0215089	0.00838408	0.0828205	0.220065	-2.56545	1.44498	4.33493	0.307947	4	2	-9	-2	-0.0147694	0.0089278	-1.65431	0.105024	0.000194905	0.507541	5433	-0.0147694	0.105024	0.0089278	-1.65431	Subtotal Lean excl BMC (g)	anthropometric	dexa	Urinary Arsenic acid (ug/L)	pollutant	heavy metals	4	1	1	> BY & Bonf.	dexa	heavy metals	7713	2	Smoking+Hydrocarbon+Metals	1
expo	URXUAS5	DXDSTLI	-0.0205916	0.00613094	0.0437775	0.17595	-3.35864	0.81462	2.44386	0	4	2	-9	-2	-0.0190224	0.00875593	-2.17251	0.0351234	0.000322124	0.517655	5254	-0.0190224	0.0351234	0.00875593	-2.17251	Subtotal Lean incl BMC (g)	anthropometric	dexa	Urinary Arsenic acid (ug/L)	pollutant	heavy metals	4	1	1	> BY & Bonf.	dexa	heavy metals	7713	2	Smoking+Hydrocarbon+Metals	0.565279
expo	URXUAS5	DXDSTPF	-0.0323476	0.00847219	0.0316142	0.149947	-3.81809	0.759586	2.27876	0	4	2	-9	-2	-0.0321682	0.0159935	-2.01132	0.0503038	0.000924598	0.438627	5433	-0.0321682	0.0503038	0.0159935	-2.01132	Subtotal Percent Fat	anthropometric	dexa	Urinary Arsenic acid (ug/L)	pollutant	heavy metals	4	1	1	> BY & Bonf.	dexa	heavy metals	7713	2	Smoking+Hydrocarbon+Metals	0.689391
expo	URXUAS5	DXDSTTOT	-0.0349146	0.00807698	0.0228177	0.0840566	-4.32272	0.993057	2.97917	0	4	2	-9	-2	-0.0260553	0.0118655	-2.19589	0.0332957	0.000606587	0.340328	5433	-0.0260553	0.0332957	0.0118655	-2.19589	Subtotal (Total excl Head) (g)	anthropometric	dexa	Urinary Arsenic acid (ug/L)	pollutant	heavy metals	4	1	1	> BY & Bonf.	dexa	heavy metals	7713	2	Smoking+Hydrocarbon+Metals	0.484501
expo	URXUAS5	DXDTOA	-0.014532	0.00604644	0.0955823	0.47411	-2.40339	0.835101	2.5053	0	4	2	-9	-2	-0.00498937	0.00992334	-0.502792	0.617563	2.22201e-05	0.532301	5338	-0.00498937	0.617563	0.00992334	-0.502792	Total Area (cm^2)	anthropometric	dexa	Urinary Arsenic acid (ug/L)	pollutant	heavy metals	4	1	1	> BY & Bonf.	dexa	heavy metals	7713	2	Smoking+Hydrocarbon+Metals	1
expo	URXUAS5	DXDTOBMC	-2.29974e-05	0.00726251	0.997672	0.908293	-0.00316659	0.644217	1.93265	0	4	2	-7	-2	0.00408208	0.0110568	0.369193	0.713715	1.48736e-05	0.514335	5338	0.00408208	0.713715	0.0110568	0.369193	Total Bone Mineral Content (g)	anthropometric	dexa	Urinary Arsenic acid (ug/L)	pollutant	heavy metals	4	1	1	> BY & Bonf.	dexa	heavy metals	7713	2	Smoking+Hydrocarbon+Metals	1
expo	URXUAS5	DXDTOBMD	0.012793	0.00752509	0.187683	0.644058	1.70004	0.494163	1.48249	0	4	2	5	0	0.00562335	0.0129108	0.435552	0.665244	2.82257e-05	0.446316	5338	0.00562335	0.665244	0.0129108	0.435552	Total Bone Mineral Density (g/cm^2)	anthropometric	dexa	Urinary Arsenic acid (ug/L)	pollutant	heavy metals	4	1	1	> BY & Bonf.	dexa	heavy metals	7713	2	Smoking+Hydrocarbon+Metals	1
expo	URXUAS5	DXDTOFAT	-0.0378126	0.00859243	0.0217541	0.0932743	-4.40069	0.880851	2.64255	0	4	2	-9	-2	-0.032503	0.0154906	-2.09823	0.0415297	0.000941289	0.244468	5331	-0.032503	0.0415297	0.0154906	-2.09823	Total Fat (g)	anthropometric	dexa	Urinary Arsenic acid (ug/L)	pollutant	heavy metals	4	1	1	> BY & Bonf.	dexa	heavy metals	7713	2	Smoking+Hydrocarbon+Metals	0.555725
expo	URXUAS5	DXDTOLE	-0.0216076	0.00840876	0.0825179	0.212743	-2.56965	1.44359	4.33077	0.307283	4	2	-9	-2	-0.0152048	0.00877654	-1.73244	0.0900447	0.000206568	0.507611	5433	-0.0152048	0.0900447	0.00877654	-1.73244	Total Lean excl BMC (g)	anthropometric	dexa	Urinary Arsenic acid (ug/L)	pollutant	heavy metals	4	1	1	> BY & Bonf.	dexa	heavy metals	7713	2	Smoking+Hydrocarbon+Metals	1
expo	URXUAS5	DXDTOLI	-0.0218941	0.00715441	0.0549834	0.209232	-3.06022	1.00654	3.01962	0.00649839	4	2	-9	-2	-0.0161663	0.0091598	-1.76492	0.0843638	0.000232861	0.510723	5331	-0.0161663	0.0843638	0.0091598	-1.76492	Total Lean incl BMC (g)	anthropometric	dexa	Urinary Arsenic acid (ug/L)	pollutant	heavy metals	4	1	1	> BY & Bonf.	dexa	heavy metals	7713	2	Smoking+Hydrocarbon+Metals	1
expo	URXUAS5	DXDTOPF	-0.0330858	0.00821169	0.0274813	0.154663	-4.02912	0.707482	2.12245	0	4	2	-9	-2	-0.0320649	0.0166705	-1.92345	0.0607637	0.000916089	0.433539	5331	-0.0320649	0.0607637	0.0166705	-1.92345	Total Percent Fat	anthropometric	dexa	Urinary Arsenic acid (ug/L)	pollutant	heavy metals	4	1	1	> BY & Bonf.	dexa	heavy metals	7713	2	Smoking+Hydrocarbon+Metals	0.808911
expo	URXUAS5	DXDTOTOT	-0.0351629	0.00786013	0.020817	0.0852938	-4.47358	0.903212	2.70964	0	4	2	-9	-2	-0.0269787	0.0121463	-2.22114	0.031417	0.000648517	0.341366	5331	-0.0269787	0.031417	0.0121463	-2.22114	Total Lean+Fat (g)	anthropometric	dexa	Urinary Arsenic acid (ug/L)	pollutant	heavy metals	4	1	1	> BY & Bonf.	dexa	heavy metals	7713	2	Smoking+Hydrocarbon+Metals	0.458405
expo	URXUAS5	DXDTRA	-0.0189468	0.0116734	0.203032	0.268986	-1.62307	2.76707	8.3012	0.638606	4	2	-9	-2	-0.0142448	0.010003	-1.42406	0.161328	0.000180834	0.477948	5609	-0.0142448	0.161328	0.010003	-1.42406	Trunk Bone area (cm^2)	anthropometric	dexa	Urinary Arsenic acid (ug/L)	pollutant	heavy metals	4	1	1	> BY & Bonf.	dexa	heavy metals	7713	2	Smoking+Hydrocarbon+Metals	1
expo	URXUAS5	DXDTRBMC	-0.00622977	0.00727437	0.454733	0.735022	-0.8564	0.687693	2.06308	0	4	2	-9	-2	-0.0075602	0.0119666	-0.631776	0.53073	5.09376e-05	0.408042	5606	-0.0075602	0.53073	0.0119666	-0.631776	Trunk Bone Mineral Content (grams)	anthropometric	dexa	Urinary Arsenic acid (ug/L)	pollutant	heavy metals	4	1	1	> BY & Bonf.	dexa	heavy metals	7713	2	Smoking+Hydrocarbon+Metals	1
expo	URXUAS5	DXDTRBMD	4.86336e-05	0.00472483	0.992434	0.949437	0.0102932	0.172578	0.517734	0	4	2	-7	0	-0.00644955	0.0135985	-0.474283	0.637591	3.707e-05	0.305717	5609	-0.00644955	0.637591	0.0135985	-0.474283	Trunk Bone BMD (g/cm^2)	anthropometric	dexa	Urinary Arsenic acid (ug/L)	pollutant	heavy metals	4	1	1	> BY & Bonf.	dexa	heavy metals	7713	2	Smoking+Hydrocarbon+Metals	1
expo	URXUAS5	DXDTRLE	-0.0235667	0.00726199	0.047662	0.0459685	-3.24522	1.61915	4.85746	0.382393	4	2	-9	-2	-0.0234231	0.0074892	-3.12759	0.00308736	0.000488985	0.507085	5597	-0.0234231	0.00308736	0.0074892	-3.12759	Trunk Lean excl Bone Mineral Content (grams)	anthropometric	dexa	Urinary Arsenic acid (ug/L)	pollutant	heavy metals	4	0.218749	1	> BY & Bonf.	dexa	heavy metals	7713	2	Smoking+Hydrocarbon+Metals	0.0883892
expo	URXUAS5	DXDTRPF	-0.0338606	0.0083217	0.0267806	0.0847084	-4.06895	0.806627	2.41988	0	4	2	-9	-2	-0.0389395	0.014274	-2.72799	0.00905539	0.00135141	0.358951	5597	-0.0389395	0.00905539	0.014274	-2.72799	Trunk Percent Fat	anthropometric	dexa	Urinary Arsenic acid (ug/L)	pollutant	heavy metals	4	0.511099	1	> BY & Bonf.	dexa	heavy metals	7713	2	Smoking+Hydrocarbon+Metals	0.157279
expo	URXUAS5	DXDTRTOT	-0.0364798	0.00733754	0.0156339	0.00799278	-4.97167	1.31968	3.95903	0.242238	4	2	-9	-2	-0.0363521	0.00903862	-4.02187	0.00021791	0.0011778	0.36591	5595	-0.0363521	0.00021791	0.00903862	-4.02187	Trunk Total (grams)	anthropometric	dexa	Urinary Arsenic acid (ug/L)	pollutant	heavy metals	4	0.0247073	1	BY<0.05	dexa	heavy metals	7713	2	Smoking+Hydrocarbon+Metals	0.00887058
expo	URXUAS5	DXXHEA	0.0064787	0.00182773	0.0382358	0.772403	3.54467	0.0294301	0.0882904	0	4	2	9	2	0.00519368	0.0143437	0.362089	0.718981	2.41245e-05	0.287977	5724	0.00519368	0.718981	0.0143437	0.362089	Head Area (cm^2)	anthropometric	dexa	Urinary Arsenic acid (ug/L)	pollutant	heavy metals	4	1	1	> BY & Bonf.	dexa	heavy metals	7713	2	Smoking+Hydrocarbon+Metals	1
expo	URXUAS5	DXXHEBMC	0.0146827	0.0220415	0.552967	0.516563	0.666141	3.66179	10.9854	0.72691	4	2	3	0	0.00770839	0.0130008	0.592915	0.556206	5.31417e-05	0.373812	5724	0.00770839	0.556206	0.0130008	0.592915	Head Bone Mineral Content (grams)	anthropometric	dexa	Urinary Arsenic acid (ug/L)	pollutant	heavy metals	4	1	1	> BY & Bonf.	dexa	heavy metals	7713	2	Smoking+Hydrocarbon+Metals	1
expo	URXUAS5	DXXHEBMD	0.0215746	0.0239036	0.433283	0.456561	0.902566	4.6787	14.0361	0.786265	4	2	3	0	0.00601724	0.0132327	0.454724	0.651494	3.2382e-05	0.461496	5724	0.00601724	0.651494	0.0132327	0.454724	Head Bone Mineral Density (grams/cm^2)	anthropometric	dexa	Urinary Arsenic acid (ug/L)	pollutant	heavy metals	4	1	1	> BY & Bonf.	dexa	heavy metals	7713	2	Smoking+Hydrocarbon+Metals	1
expo	URXUAS5	DXXHEFAT	-0.036748	0.00963562	0.031707	0.0121459	-3.81376	2.60217	7.8065	0.615705	4	2	-9	-2	-0.0312944	0.00869352	-3.59974	0.000790048	0.000875874	0.353089	5724	-0.0312944	0.000790048	0.00869352	-3.59974	Head Fat (grams)	anthropometric	dexa	Urinary Arsenic acid (ug/L)	pollutant	heavy metals	4	0.0725383	1	> BY & Bonf.	dexa	heavy metals	7713	2	Smoking+Hydrocarbon+Metals	0.0395826
expo	URXUAS5	DXXHELI	-0.0301055	0.0109439	0.0706891	0.0699134	-2.7509	2.754	8.26199	0.636892	4	2	-9	-2	-0.0239625	0.00878576	-2.72742	0.00906872	0.000513538	0.415961	5724	-0.0239625	0.00906872	0.00878576	-2.72742	Head Lean incl Bone Mineral Content (grams)	anthropometric	dexa	Urinary Arsenic acid (ug/L)	pollutant	heavy metals	4	0.511607	1	> BY & Bonf.	dexa	heavy metals	7713	2	Smoking+Hydrocarbon+Metals	0.306838
expo	URXUAS5	DXXLAA	-0.0189146	0.00754938	0.0872862	0.309058	-2.50545	1.386	4.158	0.278499	4	2	-9	-2	-0.0113603	0.00905124	-1.25511	0.215917	0.000115899	0.549093	5707	-0.0113603	0.215917	0.00905124	-1.25511	Left Arm Area (cm^2)	anthropometric	dexa	Urinary Arsenic acid (ug/L)	pollutant	heavy metals	4	1	1	> BY & Bonf.	dexa	heavy metals	7713	2	Smoking+Hydrocarbon+Metals	1
expo	URXUAS5	DXXLABMC	-0.00910803	0.00784957	0.329867	0.624851	-1.16032	1.10598	3.31795	0.0958276	4	2	-9	-2	-0.00795523	0.009204	-0.864323	0.391994	5.68336e-05	0.588742	5707	-0.00795523	0.391994	0.009204	-0.864323	Left Arm Body Mineral Content (grams)	anthropometric	dexa	Urinary Arsenic acid (ug/L)	pollutant	heavy metals	4	1	1	> BY & Bonf.	dexa	heavy metals	7713	2	Smoking+Hydrocarbon+Metals	1
expo	URXUAS5	DXXLABMD	0.00138919	0.0049065	0.795488	0.966207	0.283134	0.410098	1.23029	0	4	2	-3	0	-0.00694324	0.00953426	-0.728241	0.470239	4.32936e-05	0.55599	5707	-0.00694324	0.470239	0.00953426	-0.728241	Left Arm Body Mineral Density (grams/cm^2)	anthropometric	dexa	Urinary Arsenic acid (ug/L)	pollutant	heavy metals	4	1	1	> BY & Bonf.	dexa	heavy metals	7713	2	Smoking+Hydrocarbon+Metals	1
expo	URXUAS5	DXXLAFAT	-0.0457665	0.0113952	0.0277116	0.0802323	-4.01631	0.932501	2.7975	0	4	2	-9	-2	-0.0428774	0.0140664	-3.04821	0.00384634	0.001651	0.211344	5704	-0.0428774	0.00384634	0.0140664	-3.04821	Left Arm Fat (grams)	anthropometric	dexa	Urinary Arsenic acid (ug/L)	pollutant	heavy metals	4	0.260564	1	> BY & Bonf.	dexa	heavy metals	7713	2	Smoking+Hydrocarbon+Metals	0.0808128
expo	URXUAS5	DXXLALI	-0.0232281	0.00855244	0.0727972	0.145818	-2.71596	1.35259	4.05777	0.260678	4	2	-9	-2	-0.0224913	0.00832423	-2.70191	0.00968733	0.000454287	0.579516	5707	-0.0224913	0.00968733	0.00832423	-2.70191	Left Arm Lean incl BMC (grams)	anthropometric	dexa	Urinary Arsenic acid (ug/L)	pollutant	heavy metals	4	0.538562	1	> BY & Bonf.	dexa	heavy metals	7713	2	Smoking+Hydrocarbon+Metals	0.209969
expo	URXUAS5	DXXLLA	-0.00590056	0.0116911	0.648504	0.750783	-0.504707	2.41221	7.23664	0.585443	4	2	-9	-2	-0.00530711	0.0112178	-0.473096	0.638432	2.52016e-05	0.468322	5618	-0.00530711	0.638432	0.0112178	-0.473096	Left Leg Area(cm^2)	anthropometric	dexa	Urinary Arsenic acid (ug/L)	pollutant	heavy metals	4	1	1	> BY & Bonf.	dexa	heavy metals	7713	2	Smoking+Hydrocarbon+Metals	1
expo	URXUAS5	DXXLLBMC	0.0087385	0.0142026	0.581899	0.759947	0.615274	2.19956	6.59869	0.545364	4	2	1	0	0.00529143	0.0109674	0.48247	0.631811	2.50529e-05	0.468542	5618	0.00529143	0.631811	0.0109674	0.48247	Left Leg Bone Mineral Content (grams)	anthropometric	dexa	Urinary Arsenic acid (ug/L)	pollutant	heavy metals	4	1	1	> BY & Bonf.	dexa	heavy metals	7713	2	Smoking+Hydrocarbon+Metals	1
expo	URXUAS5	DXXLLBMD	0.00729649	0.00956668	0.501131	0.779164	0.762698	0.731332	2.194	0	4	2	3	0	0.00682076	0.0115412	0.59099	0.557484	4.16274e-05	0.382146	5618	0.00682076	0.557484	0.0115412	0.59099	Left Leg Bone Mineral Density (grams/cm^2)	anthropometric	dexa	Urinary Arsenic acid (ug/L)	pollutant	heavy metals	4	1	1	> BY & Bonf.	dexa	heavy metals	7713	2	Smoking+Hydrocarbon+Metals	1
expo	URXUAS5	DXXLLFAT	-0.0358349	0.0143539	0.0879756	0.145768	-2.49653	1.66947	5.0084	0.401007	4	2	-9	-2	-0.0329486	0.0145594	-2.26304	0.028506	0.000971408	0.227329	5611	-0.0329486	0.028506	0.0145594	-2.26304	Left Leg Fat (grams)	anthropometric	dexa	Urinary Arsenic acid (ug/L)	pollutant	heavy metals	4	1	1	> BY & Bonf.	dexa	heavy metals	7713	2	Smoking+Hydrocarbon+Metals	0.444706
expo	URXUAS5	DXXLLLI	-0.0159997	0.0165852	0.405858	0.314537	-0.964699	3.7539	11.2617	0.733611	4	2	-9	-2	-0.0187269	0.00988092	-1.89526	0.0644925	0.000313795	0.435678	5618	-0.0187269	0.0644925	0.00988092	-1.89526	Left Leg Lean incl Bone Mineral Content (grams)	anthropometric	dexa	Urinary Arsenic acid (ug/L)	pollutant	heavy metals	4	1	1	> BY & Bonf.	dexa	heavy metals	7713	2	Smoking+Hydrocarbon+Metals	0.893728
expo	URXUAS5	DXXLRA	-0.018426	0.0161187	0.335939	0.4322	-1.14314	4.27165	12.8149	0.765898	4	2	-9	-2	-0.0128045	0.0161974	-0.790529	0.433365	0.000146117	0.30519	5606	-0.0128045	0.433365	0.0161974	-0.790529	Left Ribs Area(cm^2)	anthropometric	dexa	Urinary Arsenic acid (ug/L)	pollutant	heavy metals	4	1	1	> BY & Bonf.	dexa	heavy metals	7713	2	Smoking+Hydrocarbon+Metals	1
expo	URXUAS5	DXXLRBMC	-0.00997292	0.0155814	0.567667	0.66676	-0.640054	4.7948	14.3844	0.791441	4	2	-7	-2	-0.00679816	0.014772	-0.460205	0.647585	4.11864e-05	0.347281	5606	-0.00679816	0.647585	0.014772	-0.460205	Left Ribs Bone Mineral Content (grams)	anthropometric	dexa	Urinary Arsenic acid (ug/L)	pollutant	heavy metals	4	1	1	> BY & Bonf.	dexa	heavy metals	7713	2	Smoking+Hydrocarbon+Metals	1
expo	URXUAS5	DXXLRBMD	0.00040935	0.00484938	0.938046	0.989312	0.0844129	0.206945	0.620835	0	4	2	-5	0	0.000155256	0.0175837	0.00882955	0.992994	2.14818e-08	0.262347	5606	0.000155256	0.992994	0.0175837	0.00882955	Left Ribs Bone Mineral Density (grams/cm^2)	anthropometric	dexa	Urinary Arsenic acid (ug/L)	pollutant	heavy metals	4	1	1	> BY & Bonf.	dexa	heavy metals	7713	2	Smoking+Hydrocarbon+Metals	1
expo	URXUAS5	DXXLSA	0.00372161	0.0100046	0.734622	0.954645	0.37199	0.858186	2.57456	0	4	2	1	2	0.00523422	0.0152042	0.344262	0.732253	2.4416e-05	0.461637	5606	0.00523422	0.732253	0.0152042	0.344262	Lumbar Spine Area (cm^2)	anthropometric	dexa	Urinary Arsenic acid (ug/L)	pollutant	heavy metals	4	1	1	> BY & Bonf.	dexa	heavy metals	7713	2	Smoking+Hydrocarbon+Metals	1
expo	URXUAS5	DXXLSBMC	0.00547836	0.00550655	0.393124	0.756034	0.994881	0.288607	0.86582	0	4	2	3	2	0.0104154	0.0158119	0.65871	0.513439	9.66779e-05	0.371952	5606	0.0104154	0.513439	0.0158119	0.65871	Lumbar Spine Bone Mineral Content (grams)	anthropometric	dexa	Urinary Arsenic acid (ug/L)	pollutant	heavy metals	4	1	1	> BY & Bonf.	dexa	heavy metals	7713	2	Smoking+Hydrocarbon+Metals	1
expo	URXUAS5	DXXLSBMD	0.00838516	0.00690477	0.311467	0.70761	1.2144	0.427176	1.28153	0	4	2	7	2	0.00416125	0.0184092	0.226041	0.822193	1.54319e-05	0.310589	5606	0.00416125	0.822193	0.0184092	0.226041	Lumbar Spine Bone Mineral Density (grams/cm^2)	anthropometric	dexa	Urinary Arsenic acid (ug/L)	pollutant	heavy metals	4	1	1	> BY & Bonf.	dexa	heavy metals	7713	2	Smoking+Hydrocarbon+Metals	1
expo	URXUAS5	DXXPEA	-0.00123803	0.0059587	0.848715	0.907812	-0.207768	0.349588	1.04876	0	4	2	-7	-2	0.00789892	0.0157491	0.501546	0.618432	5.56041e-05	0.315114	5606	0.00789892	0.618432	0.0157491	0.501546	Pelvis Area (cm^2)	anthropometric	dexa	Urinary Arsenic acid (ug/L)	pollutant	heavy metals	4	1	1	> BY & Bonf.	dexa	heavy metals	7713	2	Smoking+Hydrocarbon+Metals	1
expo	URXUAS5	DXXPEBMC	-0.00293994	0.00579411	0.646822	0.963659	-0.507402	0.333691	1.00107	0	4	2	-9	-2	-0.000527263	0.0134847	-0.0391008	0.968983	2.47757e-07	0.317511	5606	-0.000527263	0.968983	0.0134847	-0.0391008	Pelvis Bone Mineral Content (grams)	anthropometric	dexa	Urinary Arsenic acid (ug/L)	pollutant	heavy metals	4	1	1	> BY & Bonf.	dexa	heavy metals	7713	2	Smoking+Hydrocarbon+Metals	1
expo	URXUAS5	DXXPEBMD	-0.0107685	0.00970207	0.348002	0.534305	-1.10991	0.968952	2.90685	0	4	2	-9	-2	-0.0196453	0.0116229	-1.69022	0.0979037	0.000343944	0.297898	5606	-0.0196453	0.0979037	0.0116229	-1.69022	Pelvis Bone Mineral Density (grams/cm^2)	anthropometric	dexa	Urinary Arsenic acid (ug/L)	pollutant	heavy metals	4	1	1	> BY & Bonf.	dexa	heavy metals	7713	2	Smoking+Hydrocarbon+Metals	1
expo	URXUAS5	DXXRAA	-0.0215123	0.0070001	0.0544278	0.209432	-3.07315	1.30266	3.90797	0.232339	4	2	-9	-2	-0.0145778	0.00830823	-1.75463	0.0861308	0.000189833	0.571581	5677	-0.0145778	0.0861308	0.00830823	-1.75463	Right Arm Area (cm^2)	anthropometric	dexa	Urinary Arsenic acid (ug/L)	pollutant	heavy metals	4	1	1	> BY & Bonf.	dexa	heavy metals	7713	2	Smoking+Hydrocarbon+Metals	1
expo	URXUAS5	DXXRABMC	-0.00388775	0.00745036	0.637873	0.881646	-0.52182	0.927473	2.78242	0	4	2	-7	-2	-0.00243331	0.00921778	-0.26398	0.793001	5.28907e-06	0.593987	5677	-0.00243331	0.793001	0.00921778	-0.26398	Right Arm Bone Mineral Content (grams)	anthropometric	dexa	Urinary Arsenic acid (ug/L)	pollutant	heavy metals	4	1	1	> BY & Bonf.	dexa	heavy metals	7713	2	Smoking+Hydrocarbon+Metals	1
expo	URXUAS5	DXXRABMD	0.0107101	0.0059808	0.171259	0.588286	1.79076	0.47461	1.42383	0	4	2	5	0	0.00629325	0.0106392	0.591517	0.557134	3.53782e-05	0.546141	5677	0.00629325	0.557134	0.0106392	0.591517	Right Arm Bone Mineral Density (grams/cm^2)	anthropometric	dexa	Urinary Arsenic acid (ug/L)	pollutant	heavy metals	4	1	1	> BY & Bonf.	dexa	heavy metals	7713	2	Smoking+Hydrocarbon+Metals	1
expo	URXUAS5	DXXRAFAT	-0.0316451	0.0106159	0.0585546	0.122503	-2.9809	1.26229	3.78688	0.20779	4	2	-9	-2	-0.034517	0.0142837	-2.41653	0.0197873	0.00106417	0.209858	5666	-0.034517	0.0197873	0.0142837	-2.41653	Right Arm Fat (grams)	anthropometric	dexa	Urinary Arsenic acid (ug/L)	pollutant	heavy metals	4	0.933174	1	> BY & Bonf.	dexa	heavy metals	7713	2	Smoking+Hydrocarbon+Metals	0.316267
expo	URXUAS5	DXXRALI	-0.0166283	0.00338539	0.0161609	0.281458	-4.91179	0.21465	0.643951	0	4	2	-9	-2	-0.0172218	0.0076739	-2.2442	0.0297839	0.000264936	0.590158	5677	-0.0172218	0.0297839	0.0076739	-2.2442	Right Arm Lean incl Bone Mineral Content (grams)	anthropometric	dexa	Urinary Arsenic acid (ug/L)	pollutant	heavy metals	4	1	1	> BY & Bonf.	dexa	heavy metals	7713	2	Smoking+Hydrocarbon+Metals	0.527859
expo	URXUAS5	DXXRLA	-0.0129963	0.00911214	0.249048	0.567568	-1.42626	1.0788	3.23639	0.0730416	4	2	-9	-2	-0.00627799	0.0116876	-0.537152	0.593809	3.52597e-05	0.458302	5605	-0.00627799	0.593809	0.0116876	-0.537152	Right Leg Area (cm^2)	anthropometric	dexa	Urinary Arsenic acid (ug/L)	pollutant	heavy metals	4	1	1	> BY & Bonf.	dexa	heavy metals	7713	2	Smoking+Hydrocarbon+Metals	1
expo	URXUAS5	DXXRLBMC	-0.000794943	0.0119212	0.951029	0.980984	-0.0666833	1.22911	3.68734	0.186405	4	2	-7	-2	0.00258477	0.0114789	0.225176	0.822862	5.97699e-06	0.46559	5605	0.00258477	0.822862	0.0114789	0.225176	Right Leg Bone Mineral Content (grams)	anthropometric	dexa	Urinary Arsenic acid (ug/L)	pollutant	heavy metals	4	1	1	> BY & Bonf.	dexa	heavy metals	7713	2	Smoking+Hydrocarbon+Metals	1
expo	URXUAS5	DXXRLBMD	0.000631169	0.00793211	0.941589	0.976737	0.0795714	0.458877	1.37663	0	4	2	-5	0	0.00134342	0.012096	0.111064	0.91206	1.6146e-06	0.40694	5605	0.00134342	0.91206	0.012096	0.111064	Right Leg Bone Mineral Density (grams/cm^2)	anthropometric	dexa	Urinary Arsenic acid (ug/L)	pollutant	heavy metals	4	1	1	> BY & Bonf.	dexa	heavy metals	7713	2	Smoking+Hydrocarbon+Metals	1
expo	URXUAS5	DXXRLFAT	-0.0402096	0.00948756	0.024049	0.0992853	-4.23813	0.795371	2.38611	0	4	2	-9	-2	-0.0354738	0.0147968	-2.39739	0.0207243	0.00112561	0.232086	5599	-0.0354738	0.0207243	0.0147968	-2.39739	Right Leg Fat (grams)	anthropometric	dexa	Urinary Arsenic acid (ug/L)	pollutant	heavy metals	4	0.966904	1	> BY & Bonf.	dexa	heavy metals	7713	2	Smoking+Hydrocarbon+Metals	0.364815
expo	URXUAS5	DXXRLLI	-0.0266363	0.0136176	0.145416	0.220831	-1.95602	2.37804	7.13412	0.579486	4	2	-9	-2	-0.0173286	0.0104364	-1.6604	0.103786	0.000268636	0.42702	5605	-0.0173286	0.103786	0.0104364	-1.6604	Right Leg Lean incl Bone Mineral Content (grams)	anthropometric	dexa	Urinary Arsenic acid (ug/L)	pollutant	heavy metals	4	1	1	> BY & Bonf.	dexa	heavy metals	7713	2	Smoking+Hydrocarbon+Metals	1
expo	URXUAS5	DXXRRA	-0.0356864	0.0143216	0.0883442	0.0382221	-2.49179	3.81913	11.4574	0.73816	4	2	-9	-2	-0.0286905	0.0110135	-2.60502	0.0124075	0.000733583	0.300553	5606	-0.0286905	0.0124075	0.0110135	-2.60502	Right Ribs Area (cm^2)	anthropometric	dexa	Urinary Arsenic acid (ug/L)	pollutant	heavy metals	4	0.651878	1	> BY & Bonf.	dexa	heavy metals	7713	2	Smoking+Hydrocarbon+Metals	0.299305
expo	URXUAS5	DXXRRBMC	-0.0252284	0.0142503	0.1748	0.19658	-1.77038	3.18955	9.56864	0.686476	4	2	-9	-2	-0.0200638	0.0129552	-1.54871	0.128457	0.000358755	0.309231	5606	-0.0200638	0.128457	0.0129552	-1.54871	Right Ribs Bone Mineral Content (grams)	anthropometric	dexa	Urinary Arsenic acid (ug/L)	pollutant	heavy metals	4	1	1	> BY & Bonf.	dexa	heavy metals	7713	2	Smoking+Hydrocarbon+Metals	1
expo	URXUAS5	DXXRRBMD	0.00140276	0.005049	0.799191	0.990495	0.277828	0.195667	0.587001	0	4	2	-5	0	-0.00227296	0.0160316	-0.14178	0.887887	4.60423e-06	0.25199	5606	-0.00227296	0.887887	0.0160316	-0.14178	Right Ribs Bone Mineral Density (grams/cm^2)	anthropometric	dexa	Urinary Arsenic acid (ug/L)	pollutant	heavy metals	4	1	1	> BY & Bonf.	dexa	heavy metals	7713	2	Smoking+Hydrocarbon+Metals	1
expo	URXUAS5	DXXTRFAT	-0.0412765	0.00591475	0.00603898	0.0103574	-6.97857	0.622374	1.86712	0	4	2	-9	-2	-0.0444866	0.011139	-3.99378	0.000237824	0.00176386	0.25421	5597	-0.0444866	0.000237824	0.011139	-3.99378	Trunk Fat (grams)	anthropometric	dexa	Urinary Arsenic acid (ug/L)	pollutant	heavy metals	4	0.0265678	1	BY<0.05	dexa	heavy metals	7713	2	Smoking+Hydrocarbon+Metals	0.00804672
expo	URXUAS5	DXXTRLI	-0.0233404	0.00730643	0.0495401	0.0451121	-3.1945	1.6723	5.01689	0.40202	4	2	-9	-2	-0.0234938	0.00745794	-3.15017	0.00289863	0.000491902	0.50584	5606	-0.0234938	0.00289863	0.00745794	-3.15017	Trunk Lean incl Bone Mineral Content (grams)	anthropometric	dexa	Urinary Arsenic acid (ug/L)	pollutant	heavy metals	4	0.208039	1	> BY & Bonf.	dexa	heavy metals	7713	2	Smoking+Hydrocarbon+Metals	0.082986
expo	URXUAS5	DXXTSA	-0.0282343	0.0034535	0.00382831	0.0722628	-8.17557	0.199652	0.598956	0	4	2	-9	-2	-0.0302262	0.0097788	-3.09099	0.00341789	0.000814212	0.524964	5606	-0.0302262	0.00341789	0.0097788	-3.09099	Thoracic Spine Area (cm^2)	anthropometric	dexa	Urinary Arsenic acid (ug/L)	pollutant	heavy metals	4	0.237423	1	> BY & Bonf.	dexa	heavy metals	7713	2	Smoking+Hydrocarbon+Metals	0.126185
expo	URXUAS5	DXXTSBMC	-0.0182182	0.00630482	0.0630352	0.318943	-2.88957	0.505507	1.51652	0	4	2	-9	-2	-0.019405	0.0103746	-1.87044	0.067935	0.000335584	0.481115	5606	-0.019405	0.067935	0.0103746	-1.87044	Thoracic Spine Bone Mineral Content (grams)	anthropometric	dexa	Urinary Arsenic acid (ug/L)	pollutant	heavy metals	4	1	1	> BY & Bonf.	dexa	heavy metals	7713	2	Smoking+Hydrocarbon+Metals	1
expo	URXUAS5	DXXTSBMD	0.00246922	0.0130804	0.86232	0.980121	0.188773	1.70573	5.1172	0.413742	4	2	1	0	-0.00645611	0.0127632	-0.505838	0.615439	3.71461e-05	0.359751	5606	-0.00645611	0.615439	0.0127632	-0.505838	Thoracic Spine Bone Mineral Density (grams/cm^2)	anthropometric	dexa	Urinary Arsenic acid (ug/L)	pollutant	heavy metals	4	1	1	> BY & Bonf.	dexa	heavy metals	7713	2	Smoking+Hydrocarbon+Metals	1
expo	URXUDMA	DXDHELE	-0.0440456	0.0214905	0.132822	0.211977	-2.04954	1.88428	5.65285	0.469295	4	2	-9	-2	-0.0389554	0.0178845	-2.17817	0.0346732	0.000970883	0.399216	5724	-0.0389554	0.0346732	0.0178845	-2.17817	Head Lean excl Bone Mineral Content (grams)	anthropometric	dexa	Urinary Dimethylarsinic acid (ug/L)	pollutant	heavy metals	4	1	1	> BY & Bonf.	dexa	heavy metals	7713	2	Smoking+Hydrocarbon+Metals	0.778736
expo	URXUDMA	DXDHEPF	-0.0411298	0.0216091	0.153125	0.249866	-1.90335	1.78208	5.34623	0.438857	4	2	-9	-2	-0.034484	0.0184138	-1.87273	0.0676115	0.000760793	0.10567	5724	-0.034484	0.0676115	0.0184138	-1.87273	Head Percent Fat	anthropometric	dexa	Urinary Dimethylarsinic acid (ug/L)	pollutant	heavy metals	4	1	1	> BY & Bonf.	dexa	heavy metals	7713	2	Smoking+Hydrocarbon+Metals	1
expo	URXUDMA	DXDHETOT	-0.0412864	0.0217971	0.154525	0.238093	-1.89412	1.86533	5.596	0.463903	4	2	-9	-2	-0.0394326	0.0181037	-2.17815	0.0346746	0.000994816	0.399599	5724	-0.0394326	0.0346746	0.0181037	-2.17815	Head Total (grams)	anthropometric	dexa	Urinary Dimethylarsinic acid (ug/L)	pollutant	heavy metals	4	1	1	> BY & Bonf.	dexa	heavy metals	7713	2	Smoking+Hydrocarbon+Metals	0.752807
expo	URXUDMA	DXDLALE	-0.056068	0.0150168	0.0334896	0.0273102	-3.73369	1.58771	4.76313	0.370162	4	2	-9	-2	-0.0528422	0.0126008	-4.19355	0.000127057	0.00180202	0.570698	5704	-0.0528422	0.000127057	0.0126008	-4.19355	Left Arm Lean excl Body Mineral Content (grams)	anthropometric	dexa	Urinary Dimethylarsinic acid (ug/L)	pollutant	heavy metals	4	0.015667	1	BY<0.05	dexa	heavy metals	7713	2	Smoking+Hydrocarbon+Metals	0.00612997
expo	URXUDMA	DXDLAPF	-0.030568	0.0151817	0.137521	0.202283	-2.01347	1.53792	4.61377	0.349773	4	2	-1	0	-0.0335902	0.012528	-2.6812	0.010218	0.000728155	0.495466	5704	-0.0335902	0.010218	0.012528	-2.6812	Left Arm Percent Fat	anthropometric	dexa	Urinary Dimethylarsinic acid (ug/L)	pollutant	heavy metals	4	0.560654	1	> BY & Bonf.	dexa	heavy metals	7713	2	Smoking+Hydrocarbon+Metals	0.225599
expo	URXUDMA	DXDLATOT	-0.075106	0.0211958	0.0382698	0.027325	-3.54343	1.59997	4.79992	0.374989	4	2	-9	-2	-0.0751305	0.0173095	-4.34043	7.95897e-05	0.00364202	0.359331	5688	-0.0751305	7.95897e-05	0.0173095	-4.34043	Left Arm Total (grams)	anthropometric	dexa	Urinary Dimethylarsinic acid (ug/L)	pollutant	heavy metals	4	0.0105669	1	BY<0.05	dexa	heavy metals	7713	2	Smoking+Hydrocarbon+Metals	0.00370274
expo	URXUDMA	DXDLLLE	-0.0830435	0.015063	0.0117516	0.00388482	-5.51308	1.25329	3.75988	0.202102	4	2	-9	-2	-0.0772904	0.0143412	-5.38939	2.49086e-06	0.0038576	0.422645	5611	-0.0772904	2.49086e-06	0.0143412	-5.38939	Left Leg Lean excl Bone Mineral Content (grams)	anthropometric	dexa	Urinary Dimethylarsinic acid (ug/L)	pollutant	heavy metals	4	0.000535536	0.308304	BY<0.05	dexa	heavy metals	7713	2	Smoking+Hydrocarbon+Metals	0.000196648
expo	URXUDMA	DXDLLPF	-0.0514017	0.0108739	0.0179394	0.0547529	-4.72705	0.708536	2.12561	0	4	2	-9	-2	-0.050616	0.0135794	-3.7274	0.000538522	0.0016544	0.503053	5611	-0.050616	0.000538522	0.0135794	-3.7274	Left Leg Percent Fat	anthropometric	dexa	Urinary Dimethylarsinic acid (ug/L)	pollutant	heavy metals	4	0.0526709	1	> BY & Bonf.	dexa	heavy metals	7713	2	Smoking+Hydrocarbon+Metals	0.0255091
expo	URXUDMA	DXDLLTOT	-0.107678	0.0183228	0.00982976	0.000817382	-5.87676	1.36595	4.09786	0.267911	4	2	-9	-2	-0.106023	0.0159362	-6.65297	3.33867e-08	0.00726563	0.232508	5595	-0.106023	3.33867e-08	0.0159362	-6.65297	Left Leg Total (grams)	anthropometric	dexa	Urinary Dimethylarsinic acid (ug/L)	pollutant	heavy metals	4	1.19969e-05	0.0041324	Bonf.<0.05	dexa	heavy metals	7713	2	Smoking+Hydrocarbon+Metals	3.61372e-06
expo	URXUDMA	DXDRALE	-0.0506846	0.00881637	0.0104549	0.0104451	-5.74892	0.907522	2.72257	0	4	2	-9	-2	-0.0491507	0.0112237	-4.37919	7.02854e-05	0.00154562	0.582843	5666	-0.0491507	7.02854e-05	0.0112237	-4.37919	Right Arm Lean excl Bone Mineral Content (grams)	anthropometric	dexa	Urinary Dimethylarsinic acid (ug/L)	pollutant	heavy metals	4	0.00948208	1	BY<0.05	dexa	heavy metals	7713	2	Smoking+Hydrocarbon+Metals	0.00359045
expo	URXUDMA	DXDRAPF	-0.0267351	0.0136617	0.145286	0.306839	-1.95694	1.07364	3.22092	0.0685904	4	2	-1	0	-0.0289313	0.0138098	-2.09499	0.0418312	0.000535525	0.470125	5666	-0.0289313	0.0418312	0.0138098	-2.09499	Right Arm Percent Fat	anthropometric	dexa	Urinary Dimethylarsinic acid (ug/L)	pollutant	heavy metals	4	1	1	> BY & Bonf.	dexa	heavy metals	7713	2	Smoking+Hydrocarbon+Metals	0.698602
expo	URXUDMA	DXDRATOT	-0.0776513	0.0165011	0.0181598	0.0134091	-4.70583	1.19056	3.57167	0.160058	4	2	-9	-2	-0.0727485	0.0161332	-4.50925	4.61944e-05	0.00338622	0.385853	5647	-0.0727485	4.61944e-05	0.0161332	-4.50925	Right Arm Total (grams)	anthropometric	dexa	Urinary Dimethylarsinic acid (ug/L)	pollutant	heavy metals	4	0.00664027	1	BY<0.05	dexa	heavy metals	7713	2	Smoking+Hydrocarbon+Metals	0.00222869
expo	URXUDMA	DXDRLLE	-0.0806741	0.0138621	0.0101023	0.00382305	-5.81974	1.08039	3.24117	0.0744082	4	2	-9	-2	-0.0768368	0.0141651	-5.42436	2.21331e-06	0.0038051	0.413742	5599	-0.0768368	2.21331e-06	0.0141651	-5.42436	Right Leg Lean excl Bone Mineral Content (grams)	anthropometric	dexa	Urinary Dimethylarsinic acid (ug/L)	pollutant	heavy metals	4	0.000482399	0.27395	BY<0.05	dexa	heavy metals	7713	2	Smoking+Hydrocarbon+Metals	0.000186009
expo	URXUDMA	DXDRLPF	-0.041717	0.0134412	0.0531429	0.103923	-3.10367	1.12942	3.38827	0.114592	4	2	-7	-2	-0.0430668	0.0131548	-3.27384	0.00204408	0.0011954	0.500818	5599	-0.0430668	0.00204408	0.0131548	-3.27384	Right Leg Percent Fat	anthropometric	dexa	Urinary Dimethylarsinic acid (ug/L)	pollutant	heavy metals	4	0.157651	1	> BY & Bonf.	dexa	heavy metals	7713	2	Smoking+Hydrocarbon+Metals	0.0694702
expo	URXUDMA	DXDRLTOT	-0.103379	0.0175259	0.00972778	0.00172286	-5.89863	1.19611	3.58834	0.163959	4	2	-9	-2	-0.100802	0.0165288	-6.09852	2.22928e-07	0.00654298	0.233729	5579	-0.100802	2.22928e-07	0.0165288	-6.09852	Right Leg Total (grams)	anthropometric	dexa	Urinary Dimethylarsinic acid (ug/L)	pollutant	heavy metals	4	6.36217e-05	0.0275927	Bonf.<0.05	dexa	heavy metals	7713	2	Smoking+Hydrocarbon+Metals	1.99691e-05
expo	URXUDMA	DXDSTA	-0.090926	0.0174381	0.0137148	0.000837664	-5.21422	1.84136	5.52408	0.456923	4	2	-9	-2	-0.0859565	0.0135321	-6.35203	9.35895e-08	0.00471723	0.526224	5259	-0.0859565	9.35895e-08	0.0135321	-6.35203	Subtotal Area (cm^2)	anthropometric	dexa	Urinary Dimethylarsinic acid (ug/L)	pollutant	heavy metals	4	2.95874e-05	0.0115839	Bonf.<0.05	dexa	heavy metals	7713	2	Smoking+Hydrocarbon+Metals	2.40998e-05
expo	URXUDMA	DXDSTBMC	-0.0858688	0.0182148	0.0180721	0.00221696	-4.71424	2.04963	6.14888	0.512106	4	2	-9	-2	-0.0783152	0.0147532	-5.30835	3.274e-06	0.00391582	0.494314	5259	-0.0783152	3.274e-06	0.0147532	-5.30835	Subtotal Bone Mineral Content (grams)	anthropometric	dexa	Urinary Dimethylarsinic acid (ug/L)	pollutant	heavy metals	4	0.00068084	0.405236	BY<0.05	dexa	heavy metals	7713	2	Smoking+Hydrocarbon+Metals	0.00052692
expo	URXUDMA	DXDSTBMD	-0.0671692	0.0181745	0.0343779	0.0376638	-3.6958	1.40649	4.21946	0.289008	4	2	-9	-2	-0.065694	0.0176623	-3.71945	0.00055162	0.00275538	0.425982	5259	-0.065694	0.00055162	0.0176623	-3.71945	Subtotal Bone Mineral Density (grams/cm^2)	anthropometric	dexa	Urinary Dimethylarsinic acid (ug/L)	pollutant	heavy metals	4	0.053737	1	> BY & Bonf.	dexa	heavy metals	7713	2	Smoking+Hydrocarbon+Metals	0.0373803
expo	URXUDMA	DXDSTFAT	-0.0828391	0.0187132	0.0214125	0.0161353	-4.42678	1.22045	3.66135	0.18063	4	2	-9	-2	-0.0821149	0.017439	-4.70871	2.41016e-05	0.00432945	0.249765	5433	-0.0821149	2.41016e-05	0.017439	-4.70871	Subtotal Fat (g)	anthropometric	dexa	Urinary Dimethylarsinic acid (ug/L)	pollutant	heavy metals	4	0.00379085	1	BY<0.05	dexa	heavy metals	7713	2	Smoking+Hydrocarbon+Metals	0.00133876
expo	URXUDMA	DXDSTLE	-0.0741024	0.0125904	0.00978818	0.00832902	-5.88564	0.881232	2.6437	0	4	2	-9	-2	-0.0705534	0.0137861	-5.11771	6.21003e-06	0.00319613	0.49819	5433	-0.0705534	6.21003e-06	0.0137861	-5.11771	Subtotal Lean excl BMC (g)	anthropometric	dexa	Urinary Dimethylarsinic acid (ug/L)	pollutant	heavy metals	4	0.00118582	0.76864	BY<0.05	dexa	heavy metals	7713	2	Smoking+Hydrocarbon+Metals	0.00051887
expo	URXUDMA	DXDSTLI	-0.0748725	0.0153755	0.0165461	0.00521636	-4.8696	1.46923	4.40769	0.319371	4	2	-9	-2	-0.0719821	0.0132014	-5.45261	2.01162e-06	0.00331039	0.508439	5254	-0.0719821	2.01162e-06	0.0132014	-5.45261	Subtotal Lean incl BMC (g)	anthropometric	dexa	Urinary Dimethylarsinic acid (ug/L)	pollutant	heavy metals	4	0.000443326	0.248986	BY<0.05	dexa	heavy metals	7713	2	Smoking+Hydrocarbon+Metals	0.000207201
expo	URXUDMA	DXDSTPF	-0.0452112	0.0121166	0.033544	0.113407	-3.73133	0.750022	2.25007	0	4	2	-1	0	-0.0447914	0.0144021	-3.11006	0.00324172	0.00128819	0.441588	5433	-0.0447914	0.00324172	0.0144021	-3.11006	Subtotal Percent Fat	anthropometric	dexa	Urinary Dimethylarsinic acid (ug/L)	pollutant	heavy metals	4	0.227499	1	> BY & Bonf.	dexa	heavy metals	7713	2	Smoking+Hydrocarbon+Metals	0.0749694
expo	URXUDMA	DXDSTTOT	-0.0895968	0.0170533	0.0134306	0.00687217	-5.25391	1.11441	3.34323	0.102663	4	2	-9	-2	-0.0874625	0.0165226	-5.29351	3.44178e-06	0.00491171	0.334704	5433	-0.0874625	3.44178e-06	0.0165226	-5.29351	Subtotal (Total excl Head) (g)	anthropometric	dexa	Urinary Dimethylarsinic acid (ug/L)	pollutant	heavy metals	4	0.000712422	0.426002	BY<0.05	dexa	heavy metals	7713	2	Smoking+Hydrocarbon+Metals	0.000240939
expo	URXUDMA	DXDTOA	-0.0877518	0.0165702	0.0131392	0.000930604	-5.29576	1.8014	5.40419	0.444875	4	2	-9	-2	-0.0824015	0.0132116	-6.23706	1.38748e-07	0.00433316	0.520765	5338	-0.0824015	1.38748e-07	0.0132116	-6.23706	Total Area (cm^2)	anthropometric	dexa	Urinary Dimethylarsinic acid (ug/L)	pollutant	heavy metals	4	4.17242e-05	0.0171734	Bonf.<0.05	dexa	heavy metals	7713	2	Smoking+Hydrocarbon+Metals	2.39586e-05
expo	URXUDMA	DXDTOBMC	-0.0743697	0.0186224	0.0281269	0.0151933	-3.99356	1.77192	5.31577	0.435641	4	2	-9	-2	-0.0688879	0.0154236	-4.46639	5.30686e-05	0.00302845	0.504668	5338	-0.0688879	5.30686e-05	0.0154236	-4.46639	Total Bone Mineral Content (g)	anthropometric	dexa	Urinary Dimethylarsinic acid (ug/L)	pollutant	heavy metals	4	0.00747736	1	BY<0.05	dexa	heavy metals	7713	2	Smoking+Hydrocarbon+Metals	0.00495948
expo	URXUDMA	DXDTOBMD	-0.0471403	0.0233752	0.137095	0.194503	-2.01668	1.92288	5.76863	0.479946	4	2	-9	-2	-0.0475281	0.0188444	-2.52213	0.0152715	0.00144157	0.440917	5338	-0.0475281	0.0152715	0.0188444	-2.52213	Total Bone Mineral Density (g/cm^2)	anthropometric	dexa	Urinary Dimethylarsinic acid (ug/L)	pollutant	heavy metals	4	0.764754	1	> BY & Bonf.	dexa	heavy metals	7713	2	Smoking+Hydrocarbon+Metals	0.551001
expo	URXUDMA	DXDTOFAT	-0.0825556	0.0190208	0.0225724	0.0179553	-4.34028	1.22608	3.67824	0.184393	4	2	-9	-2	-0.0815122	0.0176461	-4.61928	3.22968e-05	0.00424635	0.245803	5331	-0.0815122	3.22968e-05	0.0176461	-4.61928	Total Fat (g)	anthropometric	dexa	Urinary Dimethylarsinic acid (ug/L)	pollutant	heavy metals	4	0.00486768	1	BY<0.05	dexa	heavy metals	7713	2	Smoking+Hydrocarbon+Metals	0.00181326
expo	URXUDMA	DXDTOLE	-0.0740859	0.0126882	0.0100093	0.00830883	-5.83896	0.901298	2.7039	0	4	2	-9	-2	-0.0702502	0.0137676	-5.10258	6.53244e-06	0.00316872	0.498381	5433	-0.0702502	6.53244e-06	0.0137676	-5.10258	Total Lean excl BMC (g)	anthropometric	dexa	Urinary Dimethylarsinic acid (ug/L)	pollutant	heavy metals	4	0.00123905	0.808546	BY<0.05	dexa	heavy metals	7713	2	Smoking+Hydrocarbon+Metals	0.000512729
expo	URXUDMA	DXDTOLI	-0.0735021	0.011763	0.00826915	0.00788731	-6.24861	0.795855	2.38757	0	4	2	-9	-2	-0.0696149	0.0136445	-5.10204	6.54439e-06	0.00309724	0.501338	5331	-0.0696149	6.54439e-06	0.0136445	-5.10204	Total Lean incl BMC (g)	anthropometric	dexa	Urinary Dimethylarsinic acid (ug/L)	pollutant	heavy metals	4	0.00124064	0.810025	BY<0.05	dexa	heavy metals	7713	2	Smoking+Hydrocarbon+Metals	0.000512169
expo	URXUDMA	DXDTOPF	-0.0457788	0.0129299	0.0383492	0.116147	-3.54053	0.808496	2.42549	0	4	2	-1	0	-0.045765	0.0148143	-3.08925	0.00343442	0.00133856	0.436441	5331	-0.045765	0.00343442	0.0148143	-3.08925	Total Percent Fat	anthropometric	dexa	Urinary Dimethylarsinic acid (ug/L)	pollutant	heavy metals	4	0.238323	1	> BY & Bonf.	dexa	heavy metals	7713	2	Smoking+Hydrocarbon+Metals	0.0784933
expo	URXUDMA	DXDTOTOT	-0.0885681	0.0162945	0.0122242	0.00749851	-5.43546	1.01944	3.05831	0.019065	4	2	-9	-2	-0.0858925	0.0165049	-5.20407	4.64933e-06	0.00471499	0.335735	5331	-0.0858925	4.64933e-06	0.0165049	-5.20407	Total Lean+Fat (g)	anthropometric	dexa	Urinary Dimethylarsinic acid (ug/L)	pollutant	heavy metals	4	0.000925155	0.575467	BY<0.05	dexa	heavy metals	7713	2	Smoking+Hydrocarbon+Metals	0.000307882
expo	URXUDMA	DXDTRA	-0.0839466	0.020615	0.0267262	0.00969354	-4.0721	1.73942	5.21825	0.425094	4	2	-9	-2	-0.0813965	0.0164386	-4.95154	1.08082e-05	0.00423584	0.467036	5609	-0.0813965	1.08082e-05	0.0164386	-4.95154	Trunk Bone area (cm^2)	anthropometric	dexa	Urinary Dimethylarsinic acid (ug/L)	pollutant	heavy metals	4	0.00190721	1	BY<0.05	dexa	heavy metals	7713	2	Smoking+Hydrocarbon+Metals	0.00117326
expo	URXUDMA	DXDTRBMC	-0.0890691	0.0180108	0.015863	0.00809435	-4.94533	1.33521	4.00562	0.251052	4	2	-9	-2	-0.082077	0.0175458	-4.67786	2.66663e-05	0.00430539	0.396916	5606	-0.082077	2.66663e-05	0.0175458	-4.67786	Trunk Bone Mineral Content (grams)	anthropometric	dexa	Urinary Dimethylarsinic acid (ug/L)	pollutant	heavy metals	4	0.00412732	1	BY<0.05	dexa	heavy metals	7713	2	Smoking+Hydrocarbon+Metals	0.00289471
expo	URXUDMA	DXDTRBMD	-0.0811707	0.0165595	0.0162514	0.0314769	-4.90176	0.859412	2.57823	0	4	2	-9	-2	-0.0758953	0.0192079	-3.95126	0.000271372	0.00368263	0.298178	5609	-0.0758953	0.000271372	0.0192079	-3.95126	Trunk Bone BMD (g/cm^2)	anthropometric	dexa	Urinary Dimethylarsinic acid (ug/L)	pollutant	heavy metals	4	0.0296646	1	BY<0.05	dexa	heavy metals	7713	2	Smoking+Hydrocarbon+Metals	0.0294583
expo	URXUDMA	DXDTRLE	-0.0642367	0.0153999	0.025084	0.0402937	-4.17124	1.01119	3.03358	0.0110696	4	2	-9	-2	-0.0649366	0.0158171	-4.10547	0.00016774	0.00269316	0.500086	5597	-0.0649366	0.00016774	0.0158171	-4.10547	Trunk Lean excl Bone Mineral Content (grams)	anthropometric	dexa	Urinary Dimethylarsinic acid (ug/L)	pollutant	heavy metals	4	0.0198001	1	BY<0.05	dexa	heavy metals	7713	2	Smoking+Hydrocarbon+Metals	0.00880494
expo	URXUDMA	DXDTRPF	-0.0425535	0.0103656	0.0261621	0.207033	-4.10525	0.395821	1.18746	0	4	2	-1	0	-0.0435999	0.0168335	-2.59007	0.0128846	0.0012141	0.361814	5597	-0.0435999	0.0128846	0.0168335	-2.59007	Trunk Percent Fat	anthropometric	dexa	Urinary Dimethylarsinic acid (ug/L)	pollutant	heavy metals	4	0.670344	1	> BY & Bonf.	dexa	heavy metals	7713	2	Smoking+Hydrocarbon+Metals	0.205939
expo	URXUDMA	DXDTRTOT	-0.0739069	0.0177318	0.0251349	0.0401322	-4.16804	0.984753	2.95426	0	4	2	-9	-2	-0.0764732	0.0186381	-4.10305	0.000169021	0.00373385	0.362842	5595	-0.0764732	0.000169021	0.0186381	-4.10305	Trunk Total (grams)	anthropometric	dexa	Urinary Dimethylarsinic acid (ug/L)	pollutant	heavy metals	4	0.0199344	1	BY<0.05	dexa	heavy metals	7713	2	Smoking+Hydrocarbon+Metals	0.00721882
expo	URXUDMA	DXXHEA	0.0346575	0.0352561	0.398083	0.379344	0.983022	3.49731	10.4919	0.714066	4	2	7	2	0.0276376	0.0212621	1.29985	0.200271	0.000488687	0.288583	5724	0.0276376	0.200271	0.0212621	1.29985	Head Area (cm^2)	anthropometric	dexa	Urinary Dimethylarsinic acid (ug/L)	pollutant	heavy metals	4	1	1	> BY & Bonf.	dexa	heavy metals	7713	2	Smoking+Hydrocarbon+Metals	1
expo	URXUDMA	DXXHEBMC	-0.013201	0.0204875	0.565231	0.7112	-0.644342	2.13196	6.39587	0.530948	4	2	-9	-2	-0.0143676	0.0171037	-0.840031	0.405332	0.000132069	0.372417	5724	-0.0143676	0.405332	0.0171037	-0.840031	Head Bone Mineral Content (grams)	anthropometric	dexa	Urinary Dimethylarsinic acid (ug/L)	pollutant	heavy metals	4	1	1	> BY & Bonf.	dexa	heavy metals	7713	2	Smoking+Hydrocarbon+Metals	1
expo	URXUDMA	DXXHEBMD	-0.0270963	0.0122055	0.113042	0.278925	-2.22001	1.07411	3.22233	0.0689975	4	2	-9	-2	-0.0291147	0.0140199	-2.07667	0.0435717	0.000542319	0.460099	5724	-0.0291147	0.0435717	0.0140199	-2.07667	Head Bone Mineral Density (grams/cm^2)	anthropometric	dexa	Urinary Dimethylarsinic acid (ug/L)	pollutant	heavy metals	4	1	1	> BY & Bonf.	dexa	heavy metals	7713	2	Smoking+Hydrocarbon+Metals	1
expo	URXUDMA	DXXHEFAT	-0.051336	0.0228701	0.110482	0.164119	-2.24468	2.01511	6.04534	0.50375	4	2	-9	-2	-0.0438795	0.0183254	-2.39447	0.0208709	0.00123184	0.350358	5724	-0.0438795	0.0208709	0.0183254	-2.39447	Head Fat (grams)	anthropometric	dexa	Urinary Dimethylarsinic acid (ug/L)	pollutant	heavy metals	4	0.971871	1	> BY & Bonf.	dexa	heavy metals	7713	2	Smoking+Hydrocarbon+Metals	0.503467
expo	URXUDMA	DXXHELI	-0.0380816	0.0212571	0.171135	0.267459	-1.79148	1.80985	5.42955	0.447468	4	2	-9	-2	-0.0375973	0.0180287	-2.08541	0.0427338	0.000904367	0.412883	5724	-0.0375973	0.0427338	0.0180287	-2.08541	Head Lean incl Bone Mineral Content (grams)	anthropometric	dexa	Urinary Dimethylarsinic acid (ug/L)	pollutant	heavy metals	4	1	1	> BY & Bonf.	dexa	heavy metals	7713	2	Smoking+Hydrocarbon+Metals	0.866568
expo	URXUDMA	DXXLAA	-0.0838702	0.0156013	0.0126041	0.00166578	-5.37585	1.66142	4.98427	0.398106	4	2	-9	-2	-0.0749541	0.013283	-5.64286	1.05517e-06	0.00363028	0.540205	5707	-0.0749541	1.05517e-06	0.013283	-5.64286	Left Arm Area (cm^2)	anthropometric	dexa	Urinary Dimethylarsinic acid (ug/L)	pollutant	heavy metals	4	0.000252056	0.130603	BY<0.05	dexa	heavy metals	7713	2	Smoking+Hydrocarbon+Metals	0.000229084
expo	URXUDMA	DXXLABMC	-0.0704591	0.0170333	0.0256435	0.00672038	-4.13654	1.90477	5.71432	0.475003	4	2	-9	-2	-0.0656991	0.0128015	-5.13214	5.91723e-06	0.00278912	0.579579	5707	-0.0656991	5.91723e-06	0.0128015	-5.13214	Left Arm Body Mineral Content (grams)	anthropometric	dexa	Urinary Dimethylarsinic acid (ug/L)	pollutant	heavy metals	4	0.00113819	0.7324	BY<0.05	dexa	heavy metals	7713	2	Smoking+Hydrocarbon+Metals	0.00140146
expo	URXUDMA	DXXLABMD	-0.0479857	0.0164198	0.0613751	0.0927438	-2.92243	1.31566	3.94697	0.239924	4	2	-9	-2	-0.0489311	0.014991	-3.26404	0.00210195	0.0015471	0.548858	5707	-0.0489311	0.00210195	0.014991	-3.26404	Left Arm Body Mineral Density (grams/cm^2)	anthropometric	dexa	Urinary Dimethylarsinic acid (ug/L)	pollutant	heavy metals	4	0.161183	1	> BY & Bonf.	dexa	heavy metals	7713	2	Smoking+Hydrocarbon+Metals	0.17113
expo	URXUDMA	DXXLAFAT	-0.0768197	0.025197	0.0554823	0.0358516	-3.04876	2.04673	6.14019	0.511416	4	2	-9	-2	-0.0747917	0.0190364	-3.92889	0.000290821	0.00360999	0.213173	5704	-0.0747917	0.000290821	0.0190364	-3.92889	Left Arm Fat (grams)	anthropometric	dexa	Urinary Dimethylarsinic acid (ug/L)	pollutant	heavy metals	4	0.031423	1	BY<0.05	dexa	heavy metals	7713	2	Smoking+Hydrocarbon+Metals	0.0108238
expo	URXUDMA	DXXLALI	-0.0527505	0.0145405	0.0360485	0.0322215	-3.62782	1.53363	4.60089	0.347952	4	2	-9	-2	-0.0514497	0.0127765	-4.02689	0.000214523	0.00171046	0.572613	5707	-0.0514497	0.000214523	0.0127765	-4.02689	Left Arm Lean incl BMC (grams)	anthropometric	dexa	Urinary Dimethylarsinic acid (ug/L)	pollutant	heavy metals	4	0.0243758	1	BY<0.05	dexa	heavy metals	7713	2	Smoking+Hydrocarbon+Metals	0.0098051
expo	URXUDMA	DXXLLA	-0.083619	0.0170045	0.01611	0.00128982	-4.91746	1.82365	5.47095	0.45165	4	2	-9	-2	-0.0839362	0.0129682	-6.47247	6.19502e-08	0.00455414	0.458057	5618	-0.0839362	6.19502e-08	0.0129682	-6.47247	Left Leg Area(cm^2)	anthropometric	dexa	Urinary Dimethylarsinic acid (ug/L)	pollutant	heavy metals	4	2.06615e-05	0.00766783	Bonf.<0.05	dexa	heavy metals	7713	2	Smoking+Hydrocarbon+Metals	2.30568e-05
expo	URXUDMA	DXXLLBMC	-0.070269	0.0213426	0.0459943	0.0102456	-3.29242	2.49745	7.49236	0.599592	4	2	-9	-2	-0.0725676	0.0144486	-5.02245	8.53618e-06	0.00340403	0.459298	5618	-0.0725676	8.53618e-06	0.0144486	-5.02245	Left Leg Bone Mineral Content (grams)	anthropometric	dexa	Urinary Dimethylarsinic acid (ug/L)	pollutant	heavy metals	4	0.0015568	1	BY<0.05	dexa	heavy metals	7713	2	Smoking+Hydrocarbon+Metals	0.00202174
expo	URXUDMA	DXXLLBMD	-0.0450943	0.0205369	0.115628	0.134142	-2.19577	1.64881	4.94642	0.3935	4	2	-9	-2	-0.054529	0.0181138	-3.01036	0.00426713	0.00192204	0.375982	5618	-0.054529	0.00426713	0.0181138	-3.01036	Left Leg Bone Mineral Density (grams/cm^2)	anthropometric	dexa	Urinary Dimethylarsinic acid (ug/L)	pollutant	heavy metals	4	0.283133	1	> BY & Bonf.	dexa	heavy metals	7713	2	Smoking+Hydrocarbon+Metals	0.326973
expo	URXUDMA	DXXLLFAT	-0.0981626	0.0186209	0.0133061	0.00137795	-5.27164	1.4801	4.44029	0.324369	4	2	-9	-2	-0.101269	0.0154872	-6.53887	4.93484e-08	0.00662244	0.227898	5611	-0.101269	4.93484e-08	0.0154872	-6.53887	Left Leg Fat (grams)	anthropometric	dexa	Urinary Dimethylarsinic acid (ug/L)	pollutant	heavy metals	4	1.69142e-05	0.00610805	Bonf.<0.05	dexa	heavy metals	7713	2	Smoking+Hydrocarbon+Metals	7.14257e-06
expo	URXUDMA	DXXLLLI	-0.0765208	0.0169928	0.0204521	0.00903106	-4.50314	1.50065	4.50196	0.333623	4	2	-9	-2	-0.0719865	0.014406	-4.99698	9.29193e-06	0.00334973	0.426609	5618	-0.0719865	9.29193e-06	0.014406	-4.99698	Left Leg Lean incl Bone Mineral Content (grams)	anthropometric	dexa	Urinary Dimethylarsinic acid (ug/L)	pollutant	heavy metals	4	0.00167438	1	BY<0.05	dexa	heavy metals	7713	2	Smoking+Hydrocarbon+Metals	0.000612021
expo	URXUDMA	DXXLRA	-0.0585437	0.0187743	0.052541	0.125087	-3.1183	1.22578	3.67735	0.184194	4	2	-9	-2	-0.0484388	0.0182906	-2.64828	0.0111164	0.00149953	0.300527	5606	-0.0484388	0.0111164	0.0182906	-2.64828	Left Ribs Area(cm^2)	anthropometric	dexa	Urinary Dimethylarsinic acid (ug/L)	pollutant	heavy metals	4	0.598603	1	> BY & Bonf.	dexa	heavy metals	7713	2	Smoking+Hydrocarbon+Metals	0.61651
expo	URXUDMA	DXXLRBMC	-0.0651531	0.01922	0.0427791	0.0540064	-3.38987	1.26198	3.78595	0.207597	4	2	-9	-2	-0.0668519	0.0172139	-3.8836	0.000334392	0.00285626	0.339232	5606	-0.0668519	0.000334392	0.0172139	-3.8836	Left Ribs Bone Mineral Content (grams)	anthropometric	dexa	Urinary Dimethylarsinic acid (ug/L)	pollutant	heavy metals	4	0.0353924	1	BY<0.05	dexa	heavy metals	7713	2	Smoking+Hydrocarbon+Metals	0.0435591
expo	URXUDMA	DXXLRBMD	-0.0661807	0.0107621	0.00865147	0.0580109	-6.14945	0.391994	1.17598	0	4	2	-9	-2	-0.0670933	0.0193793	-3.46212	0.0011863	0.00287692	0.255847	5606	-0.0670933	0.0011863	0.0193793	-3.46212	Left Ribs Bone Mineral Density (grams/cm^2)	anthropometric	dexa	Urinary Dimethylarsinic acid (ug/L)	pollutant	heavy metals	4	0.101355	1	> BY & Bonf.	dexa	heavy metals	7713	2	Smoking+Hydrocarbon+Metals	0.206043
expo	URXUDMA	DXXLSA	-0.0316289	0.0103359	0.0549888	0.242787	-3.0601	0.729085	2.18726	0	4	2	-9	-2	-0.0277246	0.015213	-1.82243	0.075039	0.000491246	0.459357	5606	-0.0277246	0.075039	0.015213	-1.82243	Lumbar Spine Area (cm^2)	anthropometric	dexa	Urinary Dimethylarsinic acid (ug/L)	pollutant	heavy metals	4	1	1	> BY & Bonf.	dexa	heavy metals	7713	2	Smoking+Hydrocarbon+Metals	1
expo	URXUDMA	DXXLSBMC	-0.0546541	0.0122462	0.0209506	0.156143	-4.46294	0.548825	1.64647	0	4	2	-9	-2	-0.0438615	0.0192224	-2.28179	0.0272827	0.00122953	0.368096	5606	-0.0438615	0.0272827	0.0192224	-2.28179	Lumbar Spine Bone Mineral Content (grams)	anthropometric	dexa	Urinary Dimethylarsinic acid (ug/L)	pollutant	heavy metals	4	1	1	> BY & Bonf.	dexa	heavy metals	7713	2	Smoking+Hydrocarbon+Metals	0.935249
expo	URXUDMA	DXXLSBMD	-0.0704708	0.0190794	0.0344314	0.0666088	-3.69356	1.16144	3.48433	0.139002	4	2	-9	-2	-0.0667691	0.0196051	-3.4057	0.00139848	0.00284918	0.306292	5606	-0.0667691	0.00139848	0.0196051	-3.4057	Lumbar Spine Bone Mineral Density (grams/cm^2)	anthropometric	dexa	Urinary Dimethylarsinic acid (ug/L)	pollutant	heavy metals	4	0.115989	1	> BY & Bonf.	dexa	heavy metals	7713	2	Smoking+Hydrocarbon+Metals	0.15181
expo	URXUDMA	DXXPEA	-0.0813435	0.0252693	0.0486187	0.00571559	-3.21907	3.76268	11.288	0.734232	4	2	-9	-2	-0.0686288	0.0161055	-4.26121	0.000102498	0.00301011	0.301331	5606	-0.0686288	0.000102498	0.0161055	-4.26121	Pelvis Area (cm^2)	anthropometric	dexa	Urinary Dimethylarsinic acid (ug/L)	pollutant	heavy metals	4	0.0130881	1	BY<0.05	dexa	heavy metals	7713	2	Smoking+Hydrocarbon+Metals	0.00989022
expo	URXUDMA	DXXPEBMC	-0.0817629	0.0193485	0.0242355	0.015053	-4.2258	1.57121	4.71363	0.363548	4	2	-9	-2	-0.0727435	0.0178357	-4.07854	0.000182529	0.00338188	0.304898	5606	-0.0727435	0.000182529	0.0178357	-4.07854	Pelvis Bone Mineral Content (grams)	anthropometric	dexa	Urinary Dimethylarsinic acid (ug/L)	pollutant	heavy metals	4	0.0212885	1	BY<0.05	dexa	heavy metals	7713	2	Smoking+Hydrocarbon+Metals	0.0176126
expo	URXUDMA	DXXPEBMD	-0.0688143	0.0142278	0.0168558	0.0807232	-4.83659	0.526072	1.57822	0	4	2	-9	-2	-0.0671749	0.0200693	-3.34715	0.00165666	0.00288393	0.29234	5606	-0.0671749	0.00165666	0.0200693	-3.34715	Pelvis Bone Mineral Density (grams/cm^2)	anthropometric	dexa	Urinary Dimethylarsinic acid (ug/L)	pollutant	heavy metals	4	0.133075	1	> BY & Bonf.	dexa	heavy metals	7713	2	Smoking+Hydrocarbon+Metals	0.123316
expo	URXUDMA	DXXRAA	-0.0804442	0.0122952	0.00725811	0.00116807	-6.54274	1.06355	3.19065	0.0597534	4	2	-9	-2	-0.0774968	0.0123699	-6.26497	1.26103e-07	0.00384884	0.562739	5677	-0.0774968	1.26103e-07	0.0123699	-6.26497	Right Arm Area (cm^2)	anthropometric	dexa	Urinary Dimethylarsinic acid (ug/L)	pollutant	heavy metals	4	3.84841e-05	0.0156083	Bonf.<0.05	dexa	heavy metals	7713	2	Smoking+Hydrocarbon+Metals	3.65037e-05
expo	URXUDMA	DXXRABMC	-0.0715708	0.0132689	0.0124876	0.00233577	-5.39388	1.34675	4.04025	0.257471	4	2	-9	-2	-0.0697529	0.0118643	-5.87925	4.71638e-07	0.00311808	0.584314	5677	-0.0697529	4.71638e-07	0.0118643	-5.87925	Right Arm Bone Mineral Content (grams)	anthropometric	dexa	Urinary Dimethylarsinic acid (ug/L)	pollutant	heavy metals	4	0.000124498	0.0583765	BY<0.05	dexa	heavy metals	7713	2	Smoking+Hydrocarbon+Metals	0.000153593
expo	URXUDMA	DXXRABMD	-0.0560188	0.0134572	0.0252194	0.0299028	-4.16275	1.06911	3.20732	0.0646401	4	2	-9	-2	-0.0573271	0.0134612	-4.25868	0.000103326	0.00210612	0.538154	5677	-0.0573271	0.000103326	0.0134612	-4.25868	Right Arm Bone Mineral Density (grams/cm^2)	anthropometric	dexa	Urinary Dimethylarsinic acid (ug/L)	pollutant	heavy metals	4	0.0131761	1	BY<0.05	dexa	heavy metals	7713	2	Smoking+Hydrocarbon+Metals	0.0137803
expo	URXUDMA	DXXRAFAT	-0.0742038	0.0226419	0.0465214	0.0418022	-3.27727	1.6695	5.0085	0.401019	4	2	-9	-2	-0.0697487	0.0189296	-3.68463	0.000612692	0.00311254	0.211208	5666	-0.0697487	0.000612692	0.0189296	-3.68463	Right Arm Fat (grams)	anthropometric	dexa	Urinary Dimethylarsinic acid (ug/L)	pollutant	heavy metals	4	0.0586335	1	> BY & Bonf.	dexa	heavy metals	7713	2	Smoking+Hydrocarbon+Metals	0.0215707
expo	URXUDMA	DXXRALI	-0.0566557	0.00984562	0.010427	0.00900477	-5.7544	0.910328	2.73099	0	4	2	-9	-2	-0.0542087	0.0116059	-4.6708	2.72902e-05	0.00188322	0.582944	5677	-0.0542087	2.72902e-05	0.0116059	-4.6708	Right Arm Lean incl Bone Mineral Content (grams)	anthropometric	dexa	Urinary Dimethylarsinic acid (ug/L)	pollutant	heavy metals	4	0.00421147	1	BY<0.05	dexa	heavy metals	7713	2	Smoking+Hydrocarbon+Metals	0.00165345
expo	URXUDMA	DXXRLA	-0.0917588	0.010838	0.00345927	0.000279549	-8.46638	0.800236	2.40071	0	4	2	-9	-2	-0.0886549	0.0127564	-6.94984	1.20938e-08	0.00505993	0.448047	5605	-0.0886549	1.20938e-08	0.0127564	-6.94984	Right Leg Area (cm^2)	anthropometric	dexa	Urinary Dimethylarsinic acid (ug/L)	pollutant	heavy metals	4	4.86064e-06	0.0014969	Bonf.<0.05	dexa	heavy metals	7713	2	Smoking+Hydrocarbon+Metals	4.5011e-06
expo	URXUDMA	DXXRLBMC	-0.0812417	0.0205344	0.0288231	0.00387705	-3.95636	2.53689	7.61067	0.605816	4	2	-9	-2	-0.074345	0.0148869	-4.994	9.38478e-06	0.00355831	0.456384	5605	-0.074345	9.38478e-06	0.0148869	-4.994	Right Leg Bone Mineral Content (grams)	anthropometric	dexa	Urinary Dimethylarsinic acid (ug/L)	pollutant	heavy metals	4	0.00168851	1	BY<0.05	dexa	heavy metals	7713	2	Smoking+Hydrocarbon+Metals	0.00152812
expo	URXUDMA	DXXRLBMD	-0.052083	0.0255112	0.133844	0.116211	-2.04157	2.48838	7.46513	0.598132	4	2	-9	-2	-0.0539585	0.0191124	-2.82321	0.00705727	0.00187439	0.400693	5605	-0.0539585	0.00705727	0.0191124	-2.82321	Right Leg Bone Mineral Density (grams/cm^2)	anthropometric	dexa	Urinary Dimethylarsinic acid (ug/L)	pollutant	heavy metals	4	0.42027	1	> BY & Bonf.	dexa	heavy metals	7713	2	Smoking+Hydrocarbon+Metals	0.334294
expo	URXUDMA	DXXRLFAT	-0.0924675	0.0185648	0.0155556	0.00435694	-4.9808	1.3655	4.0965	0.267668	4	2	-9	-2	-0.0918874	0.0161565	-5.68733	9.0707e-07	0.00544176	0.232652	5599	-0.0918874	9.0707e-07	0.0161565	-5.68733	Right Leg Fat (grams)	anthropometric	dexa	Urinary Dimethylarsinic acid (ug/L)	pollutant	heavy metals	4	0.000221225	0.112272	BY<0.05	dexa	heavy metals	7713	2	Smoking+Hydrocarbon+Metals	9.08911e-05
expo	URXUDMA	DXXRLLI	-0.0821557	0.0143593	0.0105962	0.00333856	-5.72141	1.14255	3.42764	0.124761	4	2	-9	-2	-0.0790134	0.0141172	-5.59698	1.23313e-06	0.00401922	0.41773	5605	-0.0790134	1.23313e-06	0.0141172	-5.59698	Right Leg Lean incl Bone Mineral Content (grams)	anthropometric	dexa	Urinary Dimethylarsinic acid (ug/L)	pollutant	heavy metals	4	0.000289258	0.152629	BY<0.05	dexa	heavy metals	7713	2	Smoking+Hydrocarbon+Metals	0.000114737
expo	URXUDMA	DXXRRA	-0.0758091	0.0211137	0.0370095	0.0816958	-3.59052	0.934065	2.80219	0	4	2	-9	-2	-0.0810003	0.0233914	-3.46282	0.00118386	0.00419318	0.297091	5606	-0.0810003	0.00118386	0.0233914	-3.46282	Right Ribs Area (cm^2)	anthropometric	dexa	Urinary Dimethylarsinic acid (ug/L)	pollutant	heavy metals	4	0.101169	1	> BY & Bonf.	dexa	heavy metals	7713	2	Smoking+Hydrocarbon+Metals	0.0670496
expo	URXUDMA	DXXRRBMC	-0.0815283	0.027568	0.0596708	0.0589795	-2.95735	1.70044	5.10133	0.411918	4	2	-9	-2	-0.0842152	0.0225676	-3.73168	0.000531586	0.00453263	0.301753	5606	-0.0842152	0.000531586	0.0225676	-3.73168	Right Ribs Bone Mineral Content (grams)	anthropometric	dexa	Urinary Dimethylarsinic acid (ug/L)	pollutant	heavy metals	4	0.052113	1	> BY & Bonf.	dexa	heavy metals	7713	2	Smoking+Hydrocarbon+Metals	0.040619
expo	URXUDMA	DXXRRBMD	-0.0582647	0.0220129	0.0772019	0.148246	-2.64685	1.30966	3.92897	0.236442	4	2	-9	-2	-0.0575319	0.0204525	-2.81295	0.00725114	0.00211537	0.245584	5606	-0.0575319	0.00725114	0.0204525	-2.81295	Right Ribs Bone Mineral Density (grams/cm^2)	anthropometric	dexa	Urinary Dimethylarsinic acid (ug/L)	pollutant	heavy metals	4	0.429263	1	> BY & Bonf.	dexa	heavy metals	7713	2	Smoking+Hydrocarbon+Metals	0.570927
expo	URXUDMA	DXXTRFAT	-0.0697494	0.0178332	0.0296982	0.0662256	-3.91122	0.888913	2.66674	0	4	2	-9	-2	-0.0730916	0.0199378	-3.66598	0.000648037	0.00341208	0.256235	5597	-0.0730916	0.000648037	0.0199378	-3.66598	Trunk Fat (grams)	anthropometric	dexa	Urinary Dimethylarsinic acid (ug/L)	pollutant	heavy metals	4	0.0613757	1	> BY & Bonf.	dexa	heavy metals	7713	2	Smoking+Hydrocarbon+Metals	0.0181539
expo	URXUDMA	DXXTRLI	-0.0620475	0.0181563	0.0419223	0.0457117	-3.41741	1.42942	4.28826	0.300415	4	2	-9	-2	-0.0628067	0.015705	-3.99915	0.000233888	0.00252105	0.498942	5606	-0.0628067	0.000233888	0.015705	-3.99915	Trunk Lean incl Bone Mineral Content (grams)	anthropometric	dexa	Urinary Dimethylarsinic acid (ug/L)	pollutant	heavy metals	4	0.026229	1	BY<0.05	dexa	heavy metals	7713	2	Smoking+Hydrocarbon+Metals	0.0112841
expo	URXUDMA	DXXTSA	-0.0796391	0.00811385	0.0022479	0.0144664	-9.8152	0.249734	0.749203	0	4	2	-9	-2	-0.0807475	0.0167812	-4.8118	1.71677e-05	0.00416705	0.520106	5606	-0.0807475	1.71677e-05	0.0167812	-4.8118	Thoracic Spine Area (cm^2)	anthropometric	dexa	Urinary Dimethylarsinic acid (ug/L)	pollutant	heavy metals	4	0.00282998	1	BY<0.05	dexa	heavy metals	7713	2	Smoking+Hydrocarbon+Metals	0.00194464
expo	URXUDMA	DXXTSBMC	-0.0824349	0.00966492	0.00338569	0.012707	-8.5293	0.348114	1.04434	0	4	2	-9	-2	-0.0852568	0.0178182	-4.78482	1.87647e-05	0.00464545	0.476238	5606	-0.0852568	1.87647e-05	0.0178182	-4.78482	Thoracic Spine Bone Mineral Content (grams)	anthropometric	dexa	Urinary Dimethylarsinic acid (ug/L)	pollutant	heavy metals	4	0.00305166	1	BY<0.05	dexa	heavy metals	7713	2	Smoking+Hydrocarbon+Metals	0.00181064
expo	URXUDMA	DXXTSBMD	-0.0749941	0.016218	0.0190416	0.0309852	-4.62412	0.931302	2.79391	0	4	2	-9	-2	-0.0736071	0.0182168	-4.04062	0.000205526	0.00346265	0.356696	5606	-0.0736071	0.000205526	0.0182168	-4.04062	Thoracic Spine Bone Mineral Density (grams/cm^2)	anthropometric	dexa	Urinary Dimethylarsinic acid (ug/L)	pollutant	heavy metals	4	0.0235326	1	BY<0.05	dexa	heavy metals	7713	2	Smoking+Hydrocarbon+Metals	0.0169264
expo	URXUMMA	DXDHELE	-0.0790803	0.0145003	0.0121109	0.00282624	-5.45371	1.42567	4.27702	0.298576	4	2	-9	-2	-0.0677461	0.0164619	-4.11533	0.000162622	0.0029576	0.401938	5724	-0.0677461	0.000162622	0.0164619	-4.11533	Head Lean excl Bone Mineral Content (grams)	anthropometric	dexa	Urinary Monomethylarsonic acid (ug/L)	pollutant	heavy metals	4	0.0193053	1	BY<0.05	dexa	heavy metals	7713	2	Smoking+Hydrocarbon+Metals	0.0131541
expo	URXUMMA	DXDHEPF	-0.123016	0.0250104	0.0161001	0.000614038	-4.91857	1.99131	5.97392	0.497817	4	2	-9	-2	-0.131352	0.0202935	-6.47261	6.1921e-08	0.0111184	0.110236	5724	-0.131352	6.1921e-08	0.0202935	-6.47261	Head Percent Fat	anthropometric	dexa	Urinary Monomethylarsonic acid (ug/L)	pollutant	heavy metals	4	2.06563e-05	0.00766421	Bonf.<0.05	dexa	heavy metals	7713	2	Smoking+Hydrocarbon+Metals	2.68869e-05
expo	URXUMMA	DXDHETOT	-0.0787539	0.0148206	0.013016	0.00499119	-5.31381	1.30463	3.9139	0.2335	4	2	-9	-2	-0.066872	0.0161832	-4.1322	0.000154213	0.00288177	0.401667	5724	-0.066872	0.000154213	0.0161832	-4.1322	Head Total (grams)	anthropometric	dexa	Urinary Monomethylarsonic acid (ug/L)	pollutant	heavy metals	4	0.0184523	1	BY<0.05	dexa	heavy metals	7713	2	Smoking+Hydrocarbon+Metals	0.0118167
expo	URXUMMA	DXDLALE	-0.077313	0.0144673	0.0128135	0.000551718	-5.34399	1.80262	5.40785	0.445251	4	2	-9	-2	-0.0709644	0.0140306	-5.05785	7.5855e-06	0.00327859	0.576516	5704	-0.0709644	7.5855e-06	0.0140306	-5.05785	Left Arm Lean excl Body Mineral Content (grams)	anthropometric	dexa	Urinary Monomethylarsonic acid (ug/L)	pollutant	heavy metals	4	0.00140598	0.938888	BY<0.05	dexa	heavy metals	7713	2	Smoking+Hydrocarbon+Metals	0.000598859
expo	URXUMMA	DXDLAPF	-0.1022	0.011223	0.00279835	0.000334661	-9.10633	0.610062	1.83019	0	4	2	-9	-2	-0.109342	0.0172032	-6.35593	9.23465e-08	0.00778362	0.493939	5704	-0.109342	9.23465e-08	0.0172032	-6.35593	Left Arm Percent Fat	anthropometric	dexa	Urinary Monomethylarsonic acid (ug/L)	pollutant	heavy metals	4	2.92429e-05	0.0114301	Bonf.<0.05	dexa	heavy metals	7713	2	Smoking+Hydrocarbon+Metals	2.18716e-05
expo	URXUMMA	DXDLATOT	-0.135695	0.0149781	0.00284066	4.64037e-06	-9.05958	1.04446	3.13338	0.0425682	4	2	-9	-2	-0.135611	0.0170655	-7.94651	4.12421e-10	0.0119935	0.361503	5688	-0.135611	4.12421e-10	0.0170655	-7.94651	Left Arm Total (grams)	anthropometric	dexa	Urinary Monomethylarsonic acid (ug/L)	pollutant	heavy metals	4	2.30478e-07	5.1047e-05	Bonf.<0.05	dexa	heavy metals	7713	2	Smoking+Hydrocarbon+Metals	1.23428e-07
expo	URXUMMA	DXDLLLE	-0.0997127	0.0137511	0.00541094	0.00021197	-7.25123	1.18207	3.5462	0.154025	4	2	-9	-2	-0.092538	0.0142997	-6.47133	6.2193e-08	0.00558932	0.432761	5611	-0.092538	6.2193e-08	0.0142997	-6.47133	Left Leg Lean excl Bone Mineral Content (grams)	anthropometric	dexa	Urinary Monomethylarsonic acid (ug/L)	pollutant	heavy metals	4	2.07198e-05	0.00769788	Bonf.<0.05	dexa	heavy metals	7713	2	Smoking+Hydrocarbon+Metals	8.1015e-06
expo	URXUMMA	DXDLLPF	-0.0744524	0.0120059	0.00844864	0.0044772	-6.20132	0.903405	2.71021	0	4	2	-9	-2	-0.0779685	0.0164353	-4.74396	2.1466e-05	0.00396787	0.499852	5611	-0.0779685	2.1466e-05	0.0164353	-4.74396	Left Leg Percent Fat	anthropometric	dexa	Urinary Monomethylarsonic acid (ug/L)	pollutant	heavy metals	4	0.0034326	1	BY<0.05	dexa	heavy metals	7713	2	Smoking+Hydrocarbon+Metals	0.00199302
expo	URXUMMA	DXDLLTOT	-0.138959	0.00967385	0.00073128	3.52181e-05	-14.3644	0.347806	1.04342	0	4	2	-9	-2	-0.134355	0.0177875	-7.55334	1.55195e-09	0.0118032	0.239461	5595	-0.134355	1.55195e-09	0.0177875	-7.55334	Left Leg Total (grams)	anthropometric	dexa	Urinary Monomethylarsonic acid (ug/L)	pollutant	heavy metals	4	7.60417e-07	0.000192091	Bonf.<0.05	dexa	heavy metals	7713	2	Smoking+Hydrocarbon+Metals	3.10117e-07
expo	URXUMMA	DXDRALE	-0.0686679	0.00897011	0.00462962	0.000966136	-7.6552	0.739194	2.21758	0	4	2	-9	-2	-0.0655455	0.0118589	-5.52713	1.56291e-06	0.00273419	0.587661	5666	-0.0655455	1.56291e-06	0.0118589	-5.52713	Right Arm Lean excl Bone Mineral Content (grams)	anthropometric	dexa	Urinary Monomethylarsonic acid (ug/L)	pollutant	heavy metals	4	0.000355659	0.193448	BY<0.05	dexa	heavy metals	7713	2	Smoking+Hydrocarbon+Metals	0.000162873
expo	URXUMMA	DXDRAPF	-0.10249	0.0187194	0.0119801	0.000633542	-5.47506	1.51275	4.53824	0.338951	4	2	-9	-2	-0.10753	0.0181952	-5.90982	4.24895e-07	0.00735875	0.472404	5666	-0.10753	4.24895e-07	0.0181952	-5.90982	Right Arm Percent Fat	anthropometric	dexa	Urinary Monomethylarsonic acid (ug/L)	pollutant	heavy metals	4	0.000113498	0.052591	BY<0.05	dexa	heavy metals	7713	2	Smoking+Hydrocarbon+Metals	7.3798e-05
expo	URXUMMA	DXDRATOT	-0.13086	0.0133156	0.00223965	2.72054e-05	-9.82754	0.736539	2.20962	0	4	2	-9	-2	-0.127289	0.0172508	-7.37874	2.80529e-09	0.0103347	0.388878	5647	-0.127289	2.80529e-09	0.0172508	-7.37874	Right Arm Total (grams)	anthropometric	dexa	Urinary Monomethylarsonic acid (ug/L)	pollutant	heavy metals	4	1.30643e-06	0.000347222	Bonf.<0.05	dexa	heavy metals	7713	2	Smoking+Hydrocarbon+Metals	7.11619e-07
expo	URXUMMA	DXDRLLE	-0.107494	0.00956678	0.00151136	0.00011837	-11.2362	0.490078	1.47023	0	4	2	-9	-2	-0.102928	0.0147469	-6.97961	1.09246e-08	0.00682393	0.422985	5599	-0.102928	1.09246e-08	0.0147469	-6.97961	Right Leg Lean excl Bone Mineral Content (grams)	anthropometric	dexa	Urinary Monomethylarsonic acid (ug/L)	pollutant	heavy metals	4	4.43641e-06	0.00135219	Bonf.<0.05	dexa	heavy metals	7713	2	Smoking+Hydrocarbon+Metals	1.58121e-06
expo	URXUMMA	DXDRLPF	-0.0635134	0.01312	0.0168146	0.00503676	-4.84094	1.27806	3.83417	0.217561	4	2	-9	-2	-0.069907	0.0142533	-4.90462	1.26291e-05	0.00314784	0.49845	5599	-0.069907	1.26291e-05	0.0142533	-4.90462	Right Leg Percent Fat	anthropometric	dexa	Urinary Monomethylarsonic acid (ug/L)	pollutant	heavy metals	4	0.00217584	1	BY<0.05	dexa	heavy metals	7713	2	Smoking+Hydrocarbon+Metals	0.00113456
expo	URXUMMA	DXDRLTOT	-0.141939	0.00836172	0.000445302	3.4506e-05	-16.9748	0.24551	0.736531	0	4	2	-9	-2	-0.136293	0.0182093	-7.4848	1.95753e-09	0.0120021	0.24006	5579	-0.136293	1.95753e-09	0.0182093	-7.4848	Right Leg Total (grams)	anthropometric	dexa	Urinary Monomethylarsonic acid (ug/L)	pollutant	heavy metals	4	9.39199e-07	0.000242292	Bonf.<0.05	dexa	heavy metals	7713	2	Smoking+Hydrocarbon+Metals	4.2376e-07
expo	URXUMMA	DXDSTA	-0.0432791	0.0172346	0.0868475	0.0880021	-2.51118	1.7782	5.3346	0.437633	4	2	-9	-2	-0.0368573	0.0147322	-2.50182	0.0160597	0.000874387	0.537663	5259	-0.0368573	0.0160597	0.0147322	-2.50182	Subtotal Area (cm^2)	anthropometric	dexa	Urinary Monomethylarsonic acid (ug/L)	pollutant	heavy metals	4	0.79551	1	> BY & Bonf.	dexa	heavy metals	7713	2	Smoking+Hydrocarbon+Metals	0.442409
expo	URXUMMA	DXDSTBMC	-0.0340429	0.020876	0.201445	0.18602	-1.63072	2.11534	6.34601	0.527262	4	2	-9	-2	-0.0371374	0.0169019	-2.19723	0.0331935	0.000887731	0.50502	5259	-0.0371374	0.0331935	0.0169019	-2.19723	Subtotal Bone Mineral Content (grams)	anthropometric	dexa	Urinary Monomethylarsonic acid (ug/L)	pollutant	heavy metals	4	1	1	> BY & Bonf.	dexa	heavy metals	7713	2	Smoking+Hydrocarbon+Metals	0.792351
expo	URXUMMA	DXDSTBMD	-0.0103847	0.0242156	0.696966	0.584023	-0.428845	2.29277	6.8783	0.563846	4	2	-9	-2	-0.0221207	0.0204552	-1.08142	0.28527	0.00031496	0.433907	5259	-0.0221207	0.28527	0.0204552	-1.08142	Subtotal Bone Mineral Density (grams/cm^2)	anthropometric	dexa	Urinary Monomethylarsonic acid (ug/L)	pollutant	heavy metals	4	1	1	> BY & Bonf.	dexa	heavy metals	7713	2	Smoking+Hydrocarbon+Metals	1
expo	URXUMMA	DXDSTFAT	-0.152109	0.00837035	0.000363519	2.1001e-05	-18.1723	0.223237	0.669712	0	4	2	-9	-2	-0.152979	0.0196219	-7.79635	6.83203e-10	0.0150717	0.247814	5433	-0.152979	6.83203e-10	0.0196219	-7.79635	Subtotal Fat (g)	anthropometric	dexa	Urinary Monomethylarsonic acid (ug/L)	pollutant	heavy metals	4	3.62261e-07	8.45628e-05	Bonf.<0.05	dexa	heavy metals	7713	2	Smoking+Hydrocarbon+Metals	2.94934e-07
expo	URXUMMA	DXDSTLE	-0.0904433	0.00877491	0.0019478	0.000187775	-10.307	0.540838	1.62251	0	4	2	-9	-2	-0.086841	0.0130046	-6.67772	3.06733e-08	0.00485674	0.507592	5433	-0.086841	3.06733e-08	0.0130046	-6.67772	Subtotal Lean excl BMC (g)	anthropometric	dexa	Urinary Monomethylarsonic acid (ug/L)	pollutant	heavy metals	4	1.11421e-05	0.00379656	Bonf.<0.05	dexa	heavy metals	7713	2	Smoking+Hydrocarbon+Metals	5.29658e-06
expo	URXUMMA	DXDSTLI	-0.0895318	0.0126922	0.00585587	0.000834615	-7.05407	0.96576	2.89728	0	4	2	-9	-2	-0.0806079	0.013773	-5.85258	5.16563e-07	0.00417236	0.518076	5254	-0.0806079	5.16563e-07	0.013773	-5.85258	Subtotal Lean incl BMC (g)	anthropometric	dexa	Urinary Monomethylarsonic acid (ug/L)	pollutant	heavy metals	4	0.000134607	0.063937	BY<0.05	dexa	heavy metals	7713	2	Smoking+Hydrocarbon+Metals	6.04626e-05
expo	URXUMMA	DXDSTPF	-0.112265	0.00862969	0.000980771	0.000219945	-13.0091	0.325877	0.977631	0	4	2	-9	-2	-0.115748	0.0179853	-6.43569	7.02688e-08	0.00862825	0.439806	5433	-0.115748	7.02688e-08	0.0179853	-6.43569	Subtotal Percent Fat	anthropometric	dexa	Urinary Monomethylarsonic acid (ug/L)	pollutant	heavy metals	4	2.30274e-05	0.00869745	Bonf.<0.05	dexa	heavy metals	7713	2	Smoking+Hydrocarbon+Metals	1.07063e-05
expo	URXUMMA	DXDSTTOT	-0.136469	0.00842487	0.000511839	1.51209e-05	-16.1983	0.294672	0.884017	0	4	2	-9	-2	-0.133705	0.016931	-7.89708	4.86868e-10	0.0115131	0.340028	5433	-0.133705	4.86868e-10	0.016931	-7.89708	Subtotal (Total excl Head) (g)	anthropometric	dexa	Urinary Monomethylarsonic acid (ug/L)	pollutant	heavy metals	4	2.67662e-07	6.02616e-05	Bonf.<0.05	dexa	heavy metals	7713	2	Smoking+Hydrocarbon+Metals	1.40119e-07
expo	URXUMMA	DXDTOA	-0.042092	0.0161985	0.0804798	0.118254	-2.5985	1.4665	4.39949	0.318103	4	2	-9	-2	-0.0341001	0.0153833	-2.2167	0.0317407	0.000744773	0.53188	5338	-0.0341001	0.0317407	0.0153833	-2.2167	Total Area (cm^2)	anthropometric	dexa	Urinary Monomethylarsonic acid (ug/L)	pollutant	heavy metals	4	1	1	> BY & Bonf.	dexa	heavy metals	7713	2	Smoking+Hydrocarbon+Metals	0.657709
expo	URXUMMA	DXDTOBMC	-0.0300535	0.0219907	0.265148	0.269408	-1.36664	2.06805	6.20415	0.516452	4	2	-9	-2	-0.0315214	0.0173703	-1.81467	0.0762441	0.000636388	0.513606	5338	-0.0315214	0.0762441	0.0173703	-1.81467	Total Bone Mineral Content (g)	anthropometric	dexa	Urinary Monomethylarsonic acid (ug/L)	pollutant	heavy metals	4	1	1	> BY & Bonf.	dexa	heavy metals	7713	2	Smoking+Hydrocarbon+Metals	1
expo	URXUMMA	DXDTOBMD	-0.00431072	0.0250072	0.874112	0.707686	-0.172379	2.32805	6.98415	0.570456	4	2	-9	-2	-0.0152371	0.0198574	-0.767324	0.446897	0.000148701	0.445734	5338	-0.0152371	0.446897	0.0198574	-0.767324	Total Bone Mineral Density (g/cm^2)	anthropometric	dexa	Urinary Monomethylarsonic acid (ug/L)	pollutant	heavy metals	4	1	1	> BY & Bonf.	dexa	heavy metals	7713	2	Smoking+Hydrocarbon+Metals	1
expo	URXUMMA	DXDTOFAT	-0.153841	0.00904963	0.000443366	2.28502e-05	-16.9997	0.251874	0.755623	0	4	2	-9	-2	-0.156541	0.0199085	-7.86305	5.45875e-10	0.0156749	0.244053	5331	-0.156541	5.45875e-10	0.0199085	-7.86305	Total Fat (g)	anthropometric	dexa	Urinary Monomethylarsonic acid (ug/L)	pollutant	heavy metals	4	2.9583e-07	6.75651e-05	Bonf.<0.05	dexa	heavy metals	7713	2	Smoking+Hydrocarbon+Metals	2.34963e-07
expo	URXUMMA	DXDTOLE	-0.0903413	0.00891075	0.00204432	0.000179242	-10.1385	0.56249	1.68747	0	4	2	-9	-2	-0.0866237	0.0129339	-6.69741	2.86748e-08	0.00483247	0.507692	5433	-0.0866237	2.86748e-08	0.0129339	-6.69741	Total Lean excl BMC (g)	anthropometric	dexa	Urinary Monomethylarsonic acid (ug/L)	pollutant	heavy metals	4	1.04919e-05	0.00354919	Bonf.<0.05	dexa	heavy metals	7713	2	Smoking+Hydrocarbon+Metals	4.95148e-06
expo	URXUMMA	DXDTOLI	-0.0906226	0.00968635	0.0025862	0.000175051	-9.35569	0.656945	1.97084	0	4	2	-9	-2	-0.0874116	0.0129906	-6.72885	2.57489e-08	0.0048875	0.510382	5331	-0.0874116	2.57489e-08	0.0129906	-6.72885	Total Lean incl BMC (g)	anthropometric	dexa	Urinary Monomethylarsonic acid (ug/L)	pollutant	heavy metals	4	9.55216e-06	0.00318705	Bonf.<0.05	dexa	heavy metals	7713	2	Smoking+Hydrocarbon+Metals	3.91172e-06
expo	URXUMMA	DXDTOPF	-0.116263	0.00983844	0.00130269	0.000171692	-11.8172	0.404993	1.21498	0	4	2	-9	-2	-0.121856	0.0181556	-6.71174	2.7302e-08	0.00949821	0.435113	5331	-0.121856	2.7302e-08	0.0181556	-6.71174	Total Percent Fat	anthropometric	dexa	Urinary Monomethylarsonic acid (ug/L)	pollutant	heavy metals	4	1.00548e-05	0.00337928	Bonf.<0.05	dexa	heavy metals	7713	2	Smoking+Hydrocarbon+Metals	6.77421e-06
expo	URXUMMA	DXDTOTOT	-0.137533	0.0089648	0.000601549	1.5866e-05	-15.3414	0.32515	0.975449	0	4	2	-9	-2	-0.135926	0.0170695	-7.96308	3.90124e-10	0.0118183	0.340751	5331	-0.135926	3.90124e-10	0.0170695	-7.96308	Total Lean+Fat (g)	anthropometric	dexa	Urinary Monomethylarsonic acid (ug/L)	pollutant	heavy metals	4	2.20036e-07	4.82872e-05	Bonf.<0.05	dexa	heavy metals	7713	2	Smoking+Hydrocarbon+Metals	1.11948e-07
expo	URXUMMA	DXDTRA	-0.0591899	0.0145116	0.0266111	0.0378953	-4.07879	1.01856	3.05568	0.0182233	4	2	-9	-2	-0.0581232	0.0172877	-3.36211	0.00158669	0.00216673	0.47552	5609	-0.0581232	0.00158669	0.0172877	-3.36211	Trunk Bone area (cm^2)	anthropometric	dexa	Urinary Monomethylarsonic acid (ug/L)	pollutant	heavy metals	4	0.128437	1	> BY & Bonf.	dexa	heavy metals	7713	2	Smoking+Hydrocarbon+Metals	0.0616981
expo	URXUMMA	DXDTRBMC	-0.0500267	0.0262588	0.152856	0.121887	-1.90514	2.3017	6.9051	0.565539	4	2	-9	-2	-0.0529197	0.0202111	-2.61834	0.011996	0.00179705	0.406408	5606	-0.0529197	0.011996	0.0202111	-2.61834	Trunk Bone Mineral Content (grams)	anthropometric	dexa	Urinary Monomethylarsonic acid (ug/L)	pollutant	heavy metals	4	0.635695	1	> BY & Bonf.	dexa	heavy metals	7713	2	Smoking+Hydrocarbon+Metals	0.355147
expo	URXUMMA	DXDTRBMD	-0.0245807	0.0347617	0.530471	0.418461	-0.70712	3.35072	10.0522	0.701557	4	2	-9	-2	-0.0288866	0.0219552	-1.31571	0.194935	0.000535179	0.305538	5609	-0.0288866	0.194935	0.0219552	-1.31571	Trunk Bone BMD (g/cm^2)	anthropometric	dexa	Urinary Monomethylarsonic acid (ug/L)	pollutant	heavy metals	4	1	1	> BY & Bonf.	dexa	heavy metals	7713	2	Smoking+Hydrocarbon+Metals	1
expo	URXUMMA	DXDTRLE	-0.102288	0.0114561	0.00296372	9.83544e-05	-8.92868	0.871309	2.61393	0	4	2	-9	-2	-0.101607	0.0165428	-6.14208	1.92063e-07	0.00662829	0.506256	5597	-0.101607	1.92063e-07	0.0165428	-6.14208	Trunk Lean excl Bone Mineral Content (grams)	anthropometric	dexa	Urinary Monomethylarsonic acid (ug/L)	pollutant	heavy metals	4	5.57109e-05	0.0237724	Bonf.<0.05	dexa	heavy metals	7713	2	Smoking+Hydrocarbon+Metals	3.12736e-05
expo	URXUMMA	DXDTRPF	-0.14047	0.00692429	0.000261852	3.70228e-05	-20.2866	0.169475	0.508425	0	4	2	-9	-2	-0.140421	0.0193547	-7.25516	4.26997e-09	0.0126596	0.360953	5597	-0.140421	4.26997e-09	0.0193547	-7.25516	Trunk Percent Fat	anthropometric	dexa	Urinary Monomethylarsonic acid (ug/L)	pollutant	heavy metals	4	1.90689e-06	0.000528512	Bonf.<0.05	dexa	heavy metals	7713	2	Smoking+Hydrocarbon+Metals	1.51222e-06
expo	URXUMMA	DXDTRTOT	-0.145931	0.0090431	0.000517615	2.44883e-06	-16.1373	0.39023	1.17069	0	4	2	-9	-2	-0.146614	0.0189783	-7.72535	8.67911e-10	0.0137977	0.365154	5595	-0.146614	8.67911e-10	0.0189783	-7.72535	Trunk Total (grams)	anthropometric	dexa	Urinary Monomethylarsonic acid (ug/L)	pollutant	heavy metals	4	4.49862e-07	0.000107425	Bonf.<0.05	dexa	heavy metals	7713	2	Smoking+Hydrocarbon+Metals	2.05559e-07
expo	URXUMMA	DXXHEA	0.0599165	0.0265081	0.108895	0.086685	2.26031	2.32905	6.98715	0.570641	4	2	9	2	0.0789943	0.020956	3.76952	0.00047396	0.00402125	0.28823	5724	0.0789943	0.00047396	0.020956	3.76952	Head Area (cm^2)	anthropometric	dexa	Urinary Monomethylarsonic acid (ug/L)	pollutant	heavy metals	4	0.0473974	1	BY<0.05	dexa	heavy metals	7713	2	Smoking+Hydrocarbon+Metals	0.0474922
expo	URXUMMA	DXXHEBMC	0.00590295	0.0189681	0.776017	0.989514	0.311204	1.53211	4.59633	0.347305	4	2	-5	0	0.00257708	0.016593	0.155311	0.877271	4.27982e-06	0.372187	5724	0.00257708	0.877271	0.016593	0.155311	Head Bone Mineral Content (grams)	anthropometric	dexa	Urinary Monomethylarsonic acid (ug/L)	pollutant	heavy metals	4	1	1	> BY & Bonf.	dexa	heavy metals	7713	2	Smoking+Hydrocarbon+Metals	1
expo	URXUMMA	DXXHEBMD	-0.0282817	0.0145153	0.146501	0.308588	-1.94841	0.861336	2.58401	0	4	2	-9	-2	-0.0296944	0.0165855	-1.79038	0.0801221	0.000568222	0.457245	5724	-0.0296944	0.0801221	0.0165855	-1.79038	Head Bone Mineral Density (grams/cm^2)	anthropometric	dexa	Urinary Monomethylarsonic acid (ug/L)	pollutant	heavy metals	4	1	1	> BY & Bonf.	dexa	heavy metals	7713	2	Smoking+Hydrocarbon+Metals	1
expo	URXUMMA	DXXHEFAT	-0.0989357	0.0146047	0.00657394	0.000369987	-6.77425	1.32171	3.96514	0.243407	4	2	-9	-2	-0.0865111	0.01656	-5.2241	4.34695e-06	0.00482296	0.352655	5724	-0.0865111	4.34695e-06	0.01656	-5.2241	Head Fat (grams)	anthropometric	dexa	Urinary Monomethylarsonic acid (ug/L)	pollutant	heavy metals	4	0.000872854	0.538039	BY<0.05	dexa	heavy metals	7713	2	Smoking+Hydrocarbon+Metals	0.000539286
expo	URXUMMA	DXXHELI	-0.070649	0.015146	0.0185985	0.01265	-4.66454	1.3075	3.9225	0.235181	4	2	-9	-2	-0.0595467	0.0161195	-3.69407	0.000595528	0.00228499	0.414906	5724	-0.0595467	0.000595528	0.0161195	-3.69407	Head Lean incl Bone Mineral Content (grams)	anthropometric	dexa	Urinary Monomethylarsonic acid (ug/L)	pollutant	heavy metals	4	0.057325	1	> BY & Bonf.	dexa	heavy metals	7713	2	Smoking+Hydrocarbon+Metals	0.038816
expo	URXUMMA	DXXLAA	-0.058286	0.0179683	0.0477121	0.0289903	-3.24383	1.94414	5.83242	0.485634	4	2	-9	-2	-0.0506873	0.0155885	-3.25158	0.00217775	0.00167683	0.547319	5707	-0.0506873	0.00217775	0.0155885	-3.25158	Left Arm Area (cm^2)	anthropometric	dexa	Urinary Monomethylarsonic acid (ug/L)	pollutant	heavy metals	4	0.165843	1	> BY & Bonf.	dexa	heavy metals	7713	2	Smoking+Hydrocarbon+Metals	0.10705
expo	URXUMMA	DXXLABMC	-0.0404578	0.0190317	0.1235	0.0641974	-2.12581	2.61623	7.8487	0.617771	4	2	-9	-2	-0.0432069	0.0147812	-2.9231	0.00540674	0.00121842	0.587306	5707	-0.0432069	0.00540674	0.0147812	-2.9231	Left Arm Body Mineral Content (grams)	anthropometric	dexa	Urinary Monomethylarsonic acid (ug/L)	pollutant	heavy metals	4	0.340951	1	> BY & Bonf.	dexa	heavy metals	7713	2	Smoking+Hydrocarbon+Metals	0.223588
expo	URXUMMA	DXXLABMD	-0.0115323	0.019212	0.590645	0.499911	-0.600266	2.65429	7.96288	0.623252	4	2	-9	-2	-0.0137969	0.0148068	-0.931797	0.356414	0.000124238	0.555659	5707	-0.0137969	0.356414	0.0148068	-0.931797	Left Arm Body Mineral Density (grams/cm^2)	anthropometric	dexa	Urinary Monomethylarsonic acid (ug/L)	pollutant	heavy metals	4	1	1	> BY & Bonf.	dexa	heavy metals	7713	2	Smoking+Hydrocarbon+Metals	1
expo	URXUMMA	DXXLAFAT	-0.16123	0.0124215	0.000987304	6.39557e-06	-12.9799	0.483275	1.44982	0	4	2	-9	-2	-0.167463	0.0204499	-8.18895	1.83296e-10	0.0182577	0.207993	5704	-0.167463	1.83296e-10	0.0204499	-8.18895	Left Arm Fat (grams)	anthropometric	dexa	Urinary Monomethylarsonic acid (ug/L)	pollutant	heavy metals	4	1.10329e-07	2.26873e-05	Bonf.<0.05	dexa	heavy metals	7713	2	Smoking+Hydrocarbon+Metals	7.95895e-08
expo	URXUMMA	DXXLALI	-0.0758595	0.0132148	0.0104978	0.000513425	-5.7405	1.58023	4.7407	0.367182	4	2	-9	-2	-0.069069	0.0137361	-5.02829	8.37165e-06	0.00311355	0.578174	5707	-0.069069	8.37165e-06	0.0137361	-5.02829	Left Arm Lean incl BMC (grams)	anthropometric	dexa	Urinary Monomethylarsonic acid (ug/L)	pollutant	heavy metals	4	0.00153028	1	BY<0.05	dexa	heavy metals	7713	2	Smoking+Hydrocarbon+Metals	0.000660923
expo	URXUMMA	DXXLLA	-0.0339879	0.016235	0.127352	0.170391	-2.0935	1.50012	4.50037	0.333388	4	2	-9	-2	-0.0339855	0.0151116	-2.24897	0.0294554	0.000755021	0.468717	5618	-0.0339855	0.0294554	0.0151116	-2.24897	Left Leg Area(cm^2)	anthropometric	dexa	Urinary Monomethylarsonic acid (ug/L)	pollutant	heavy metals	4	1	1	> BY & Bonf.	dexa	heavy metals	7713	2	Smoking+Hydrocarbon+Metals	0.775146
expo	URXUMMA	DXXLLBMC	-0.0163318	0.0184883	0.442096	0.362089	-0.883358	2.18734	6.56201	0.542823	4	2	-9	-2	-0.0292802	0.0159898	-1.83118	0.0736999	0.000560427	0.468762	5618	-0.0292802	0.0736999	0.0159898	-1.83118	Left Leg Bone Mineral Content (grams)	anthropometric	dexa	Urinary Monomethylarsonic acid (ug/L)	pollutant	heavy metals	4	1	1	> BY & Bonf.	dexa	heavy metals	7713	2	Smoking+Hydrocarbon+Metals	1
expo	URXUMMA	DXXLLBMD	0.00824774	0.022485	0.738106	0.965432	0.366811	2.60319	7.80956	0.615856	4	2	-5	0	-0.0127285	0.0195978	-0.649488	0.519325	0.000105908	0.382014	5618	-0.0127285	0.519325	0.0195978	-0.649488	Left Leg Bone Mineral Density (grams/cm^2)	anthropometric	dexa	Urinary Monomethylarsonic acid (ug/L)	pollutant	heavy metals	4	1	1	> BY & Bonf.	dexa	heavy metals	7713	2	Smoking+Hydrocarbon+Metals	1
expo	URXUMMA	DXXLLFAT	-0.139075	0.00953292	0.000698405	8.99386e-05	-14.5889	0.297511	0.892533	0	4	2	-9	-2	-0.139224	0.0198895	-6.99985	1.01951e-08	0.0126516	0.22579	5611	-0.139224	1.01951e-08	0.0198895	-6.99985	Left Leg Fat (grams)	anthropometric	dexa	Urinary Monomethylarsonic acid (ug/L)	pollutant	heavy metals	4	4.17017e-06	0.00126189	Bonf.<0.05	dexa	heavy metals	7713	2	Smoking+Hydrocarbon+Metals	2.41464e-06
expo	URXUMMA	DXXLLLI	-0.0950411	0.012862	0.0051256	0.000457789	-7.38929	1.01001	3.03004	0.00991516	4	2	-9	-2	-0.0879881	0.0142709	-6.16557	1.77222e-07	0.00506081	0.436019	5618	-0.0879881	1.77222e-07	0.0142709	-6.16557	Left Leg Lean incl Bone Mineral Content (grams)	anthropometric	dexa	Urinary Monomethylarsonic acid (ug/L)	pollutant	heavy metals	4	5.19603e-05	0.0219355	Bonf.<0.05	dexa	heavy metals	7713	2	Smoking+Hydrocarbon+Metals	2.09869e-05
expo	URXUMMA	DXXLRA	-0.0689755	0.00997182	0.00619386	0.0337464	-6.91704	0.386775	1.16032	0	4	2	-9	-2	-0.0618049	0.0185235	-3.33656	0.00170794	0.00245117	0.301472	5606	-0.0618049	0.00170794	0.0185235	-3.33656	Left Ribs Area(cm^2)	anthropometric	dexa	Urinary Monomethylarsonic acid (ug/L)	pollutant	heavy metals	4	0.136383	1	> BY & Bonf.	dexa	heavy metals	7713	2	Smoking+Hydrocarbon+Metals	0.185402
expo	URXUMMA	DXXLRBMC	-0.051171	0.0229514	0.112044	0.0559914	-2.22954	2.31628	6.94883	0.568272	4	2	-9	-2	-0.0638041	0.0179172	-3.56105	0.000886328	0.00261231	0.345183	5606	-0.0638041	0.000886328	0.0179172	-3.56105	Left Ribs Bone Mineral Content (grams)	anthropometric	dexa	Urinary Monomethylarsonic acid (ug/L)	pollutant	heavy metals	4	0.0797837	1	> BY & Bonf.	dexa	heavy metals	7713	2	Smoking+Hydrocarbon+Metals	0.0962138
expo	URXUMMA	DXXLRBMD	-0.0123218	0.0352118	0.749513	0.544395	-0.349935	2.99217	8.97651	0.665794	4	2	-9	-2	-0.0374381	0.0249355	-1.5014	0.140237	0.000899406	0.26304	5606	-0.0374381	0.140237	0.0249355	-1.5014	Left Ribs Bone Mineral Density (grams/cm^2)	anthropometric	dexa	Urinary Monomethylarsonic acid (ug/L)	pollutant	heavy metals	4	1	1	> BY & Bonf.	dexa	heavy metals	7713	2	Smoking+Hydrocarbon+Metals	1
expo	URXUMMA	DXXLSA	0.0200597	0.0171411	0.326402	0.561738	1.17027	1.60092	4.80275	0.375358	4	2	9	2	0.00730456	0.0183933	0.397132	0.693147	3.42385e-05	0.458671	5606	0.00730456	0.693147	0.0183933	0.397132	Lumbar Spine Area (cm^2)	anthropometric	dexa	Urinary Monomethylarsonic acid (ug/L)	pollutant	heavy metals	4	1	1	> BY & Bonf.	dexa	heavy metals	7713	2	Smoking+Hydrocarbon+Metals	1
expo	URXUMMA	DXXLSBMC	-0.0119198	0.0192149	0.578969	0.699648	-0.620339	1.16439	3.49318	0.141185	4	2	-9	-2	-0.0162522	0.0206517	-0.78697	0.435424	0.000169494	0.372072	5606	-0.0162522	0.435424	0.0206517	-0.78697	Lumbar Spine Bone Mineral Content (grams)	anthropometric	dexa	Urinary Monomethylarsonic acid (ug/L)	pollutant	heavy metals	4	1	1	> BY & Bonf.	dexa	heavy metals	7713	2	Smoking+Hydrocarbon+Metals	1
expo	URXUMMA	DXXLSBMD	-0.0239169	0.0226338	0.36822	0.387367	-1.05669	1.76848	5.30544	0.434543	4	2	-9	-2	-0.0307404	0.0198024	-1.55236	0.127583	0.00060638	0.309889	5606	-0.0307404	0.127583	0.0198024	-1.55236	Lumbar Spine Bone Mineral Density (grams/cm^2)	anthropometric	dexa	Urinary Monomethylarsonic acid (ug/L)	pollutant	heavy metals	4	1	1	> BY & Bonf.	dexa	heavy metals	7713	2	Smoking+Hydrocarbon+Metals	1
expo	URXUMMA	DXXPEA	0.00407565	0.0259639	0.885235	0.884303	0.156973	3.18093	9.54279	0.685627	4	2	-7	0	0.0115007	0.0199397	0.576775	0.566966	8.48742e-05	0.315101	5606	0.0115007	0.566966	0.0199397	0.576775	Pelvis Area (cm^2)	anthropometric	dexa	Urinary Monomethylarsonic acid (ug/L)	pollutant	heavy metals	4	1	1	> BY & Bonf.	dexa	heavy metals	7713	2	Smoking+Hydrocarbon+Metals	1
expo	URXUMMA	DXXPEBMC	-0.0176496	0.0301462	0.599361	0.582985	-0.585468	2.99392	8.98177	0.66599	4	2	-9	-2	-0.0111592	0.0216797	-0.514733	0.609259	7.99092e-05	0.316893	5606	-0.0111592	0.609259	0.0216797	-0.514733	Pelvis Bone Mineral Content (grams)	anthropometric	dexa	Urinary Monomethylarsonic acid (ug/L)	pollutant	heavy metals	4	1	1	> BY & Bonf.	dexa	heavy metals	7713	2	Smoking+Hydrocarbon+Metals	1
expo	URXUMMA	DXXPEBMD	-0.0593943	0.0366312	0.203378	0.153228	-1.62141	3.99968	11.999	0.74998	4	2	-9	-2	-0.0359518	0.0225417	-1.5949	0.117735	0.000829407	0.297072	5606	-0.0359518	0.117735	0.0225417	-1.5949	Pelvis Bone Mineral Density (grams/cm^2)	anthropometric	dexa	Urinary Monomethylarsonic acid (ug/L)	pollutant	heavy metals	4	1	1	> BY & Bonf.	dexa	heavy metals	7713	2	Smoking+Hydrocarbon+Metals	1
expo	URXUMMA	DXXRAA	-0.0575675	0.0146386	0.02928	0.0367623	-3.93258	1.17329	3.51988	0.147699	4	2	-9	-2	-0.048326	0.0153728	-3.1436	0.00295239	0.00149469	0.570046	5677	-0.048326	0.00295239	0.0153728	-3.1436	Right Arm Area (cm^2)	anthropometric	dexa	Urinary Monomethylarsonic acid (ug/L)	pollutant	heavy metals	4	0.211032	1	> BY & Bonf.	dexa	heavy metals	7713	2	Smoking+Hydrocarbon+Metals	0.137727
expo	URXUMMA	DXXRABMC	-0.0324861	0.0178694	0.166657	0.101621	-1.81798	2.35527	7.0658	0.57542	4	2	-9	-2	-0.0400599	0.0140442	-2.85242	0.00653169	0.00102709	0.592849	5677	-0.0400599	0.00653169	0.0140442	-2.85242	Right Arm Bone Mineral Content (grams)	anthropometric	dexa	Urinary Monomethylarsonic acid (ug/L)	pollutant	heavy metals	4	0.395818	1	> BY & Bonf.	dexa	heavy metals	7713	2	Smoking+Hydrocarbon+Metals	0.243098
expo	URXUMMA	DXXRABMD	-0.00407433	0.0197504	0.849771	0.684658	-0.206291	2.6284	7.88521	0.619541	4	2	-9	-2	-0.0128618	0.0153754	-0.836519	0.407283	0.000105875	0.546039	5677	-0.0128618	0.407283	0.0153754	-0.836519	Right Arm Bone Mineral Density (grams/cm^2)	anthropometric	dexa	Urinary Monomethylarsonic acid (ug/L)	pollutant	heavy metals	4	1	1	> BY & Bonf.	dexa	heavy metals	7713	2	Smoking+Hydrocarbon+Metals	1
expo	URXUMMA	DXXRAFAT	-0.160285	0.0177257	0.0028563	3.03383e-05	-9.04252	0.84908	2.54724	0	4	2	-9	-2	-0.160818	0.0211505	-7.60354	1.30958e-09	0.0164594	0.209829	5666	-0.160818	1.30958e-09	0.0211505	-7.60354	Right Arm Fat (grams)	anthropometric	dexa	Urinary Monomethylarsonic acid (ug/L)	pollutant	heavy metals	4	6.5003e-07	0.000162092	Bonf.<0.05	dexa	heavy metals	7713	2	Smoking+Hydrocarbon+Metals	4.87404e-07
expo	URXUMMA	DXXRALI	-0.0691369	0.00900269	0.00458737	0.000998101	-7.67958	0.722956	2.16887	0	4	2	-9	-2	-0.0669007	0.012065	-5.545	1.47103e-06	0.00286451	0.588458	5677	-0.0669007	1.47103e-06	0.012065	-5.545	Right Arm Lean incl Bone Mineral Content (grams)	anthropometric	dexa	Urinary Monomethylarsonic acid (ug/L)	pollutant	heavy metals	4	0.00033732	0.182075	BY<0.05	dexa	heavy metals	7713	2	Smoking+Hydrocarbon+Metals	0.000153511
expo	URXUMMA	DXXRLA	-0.0482256	0.0142751	0.0431457	0.105683	-3.37829	0.923395	2.77019	0	4	2	-9	-2	-0.0441575	0.0166028	-2.65965	0.0107982	0.00126235	0.459119	5605	-0.0441575	0.0107982	0.0166028	-2.65965	Right Leg Area (cm^2)	anthropometric	dexa	Urinary Monomethylarsonic acid (ug/L)	pollutant	heavy metals	4	0.585406	1	> BY & Bonf.	dexa	heavy metals	7713	2	Smoking+Hydrocarbon+Metals	0.351655
expo	URXUMMA	DXXRLBMC	-0.0307015	0.021479	0.248238	0.193805	-1.42937	2.33225	6.99676	0.57123	4	2	-9	-2	-0.0430717	0.0174528	-2.4679	0.0174582	0.00120103	0.466046	5605	-0.0430717	0.0174582	0.0174528	-2.4679	Right Leg Bone Mineral Content (grams)	anthropometric	dexa	Urinary Monomethylarsonic acid (ug/L)	pollutant	heavy metals	4	0.848935	1	> BY & Bonf.	dexa	heavy metals	7713	2	Smoking+Hydrocarbon+Metals	0.505371
expo	URXUMMA	DXXRLBMD	-0.00451547	0.0272182	0.878786	0.668974	-0.165899	2.66129	7.98388	0.624243	4	2	-9	-2	-0.0252287	0.0220442	-1.14446	0.258486	0.000412059	0.406731	5605	-0.0252287	0.258486	0.0220442	-1.14446	Right Leg Bone Mineral Density (grams/cm^2)	anthropometric	dexa	Urinary Monomethylarsonic acid (ug/L)	pollutant	heavy metals	4	1	1	> BY & Bonf.	dexa	heavy metals	7713	2	Smoking+Hydrocarbon+Metals	1
expo	URXUMMA	DXXRLFAT	-0.136577	0.00927809	0.000680053	6.03058e-05	-14.7204	0.298858	0.896573	0	4	2	-9	-2	-0.134942	0.0185437	-7.27698	3.96443e-09	0.0117291	0.23076	5599	-0.134942	3.96443e-09	0.0185437	-7.27698	Right Leg Fat (grams)	anthropometric	dexa	Urinary Monomethylarsonic acid (ug/L)	pollutant	heavy metals	4	1.78457e-06	0.000490693	Bonf.<0.05	dexa	heavy metals	7713	2	Smoking+Hydrocarbon+Metals	1.34427e-06
expo	URXUMMA	DXXRLLI	-0.103256	0.00949071	0.00166176	0.000329183	-10.8797	0.458397	1.37519	0	4	2	-9	-2	-0.0980365	0.0149761	-6.5462	4.81238e-08	0.00622224	0.427616	5605	-0.0980365	4.81238e-08	0.0149761	-6.5462	Right Leg Lean incl Bone Mineral Content (grams)	anthropometric	dexa	Urinary Monomethylarsonic acid (ug/L)	pollutant	heavy metals	4	1.6528e-05	0.00595647	Bonf.<0.05	dexa	heavy metals	7713	2	Smoking+Hydrocarbon+Metals	6.26879e-06
expo	URXUMMA	DXXRRA	-0.124543	0.00872012	0.000743826	0.000580033	-14.2822	0.247259	0.741777	0	4	2	-9	-2	-0.119419	0.019384	-6.16072	1.80189e-07	0.00915115	0.290678	5606	-0.119419	1.80189e-07	0.019384	-6.16072	Right Ribs Area (cm^2)	anthropometric	dexa	Urinary Monomethylarsonic acid (ug/L)	pollutant	heavy metals	4	5.27996e-05	0.0223027	Bonf.<0.05	dexa	heavy metals	7713	2	Smoking+Hydrocarbon+Metals	5.21602e-05
expo	URXUMMA	DXXRRBMC	-0.101858	0.0261569	0.0300388	0.00422953	-3.89411	2.11568	6.34704	0.527339	4	2	-9	-2	-0.108492	0.0208803	-5.19589	4.77884e-06	0.00755301	0.302864	5606	-0.108492	4.77884e-06	0.0208803	-5.19589	Right Ribs Bone Mineral Content (grams)	anthropometric	dexa	Urinary Monomethylarsonic acid (ug/L)	pollutant	heavy metals	4	0.000947705	0.591496	BY<0.05	dexa	heavy metals	7713	2	Smoking+Hydrocarbon+Metals	0.00103752
expo	URXUMMA	DXXRRBMD	-0.00259029	0.0388887	0.951084	0.668976	-0.0666079	4.55719	13.6716	0.780567	4	2	-9	-2	-0.0335207	0.0245871	-1.36334	0.179557	0.000721029	0.252497	5606	-0.0335207	0.179557	0.0245871	-1.36334	Right Ribs Bone Mineral Density (grams/cm^2)	anthropometric	dexa	Urinary Monomethylarsonic acid (ug/L)	pollutant	heavy metals	4	1	1	> BY & Bonf.	dexa	heavy metals	7713	2	Smoking+Hydrocarbon+Metals	1
expo	URXUMMA	DXXTRFAT	-0.169508	0.00661621	0.000130423	1.1523e-06	-25.6201	0.160444	0.481333	0	4	2	-9	-2	-0.169754	0.0206345	-8.2267	1.61628e-10	0.0185008	0.254022	5597	-0.169754	1.61628e-10	0.0206345	-8.2267	Trunk Fat (grams)	anthropometric	dexa	Urinary Monomethylarsonic acid (ug/L)	pollutant	heavy metals	4	9.85324e-08	2.00053e-05	Bonf.<0.05	dexa	heavy metals	7713	2	Smoking+Hydrocarbon+Metals	6.0155e-08
expo	URXUMMA	DXXTRLI	-0.103328	0.0119932	0.00328807	0.000122635	-8.61561	0.902911	2.70873	0	4	2	-9	-2	-0.102067	0.0166257	-6.13912	1.94019e-07	0.00668499	0.50484	5606	-0.102067	1.94019e-07	0.0166257	-6.13912	Trunk Lean incl Bone Mineral Content (grams)	anthropometric	dexa	Urinary Monomethylarsonic acid (ug/L)	pollutant	heavy metals	4	5.62353e-05	0.0240145	Bonf.<0.05	dexa	heavy metals	7713	2	Smoking+Hydrocarbon+Metals	3.1592e-05
expo	URXUMMA	DXXTSA	-0.0770174	0.00564	0.000849612	0.00869938	-13.6556	0.153508	0.460524	0	4	2	-9	-2	-0.0723758	0.0171173	-4.22821	0.000113832	0.00336135	0.523957	5606	-0.0723758	0.000113832	0.0171173	-4.22821	Thoracic Spine Area (cm^2)	anthropometric	dexa	Urinary Monomethylarsonic acid (ug/L)	pollutant	heavy metals	4	0.0142975	1	BY<0.05	dexa	heavy metals	7713	2	Smoking+Hydrocarbon+Metals	0.00760422
expo	URXUMMA	DXXTSBMC	-0.0965	0.0135183	0.00565975	0.00843037	-7.13845	0.585573	1.75672	0	4	2	-9	-2	-0.090237	0.0195348	-4.6193	3.22941e-05	0.00522512	0.479115	5606	-0.090237	3.22941e-05	0.0195348	-4.6193	Thoracic Spine Bone Mineral Content (grams)	anthropometric	dexa	Urinary Monomethylarsonic acid (ug/L)	pollutant	heavy metals	4	0.00486768	1	BY<0.05	dexa	heavy metals	7713	2	Smoking+Hydrocarbon+Metals	0.00262922
expo	URXUMMA	DXXTSBMD	-0.0665962	0.0301404	0.114152	0.0653514	-2.20953	2.78442	8.35325	0.640858	4	2	-9	-2	-0.0661875	0.0201986	-3.27683	0.00202673	0.00281112	0.358328	5606	-0.0661875	0.00202673	0.0201986	-3.27683	Thoracic Spine Bone Mineral Density (grams/cm^2)	anthropometric	dexa	Urinary Monomethylarsonic acid (ug/L)	pollutant	heavy metals	4	0.156527	1	> BY & Bonf.	dexa	heavy metals	7713	2	Smoking+Hydrocarbon+Metals	0.109932
expo	URXUHG	DXDHELE	-0.0108677	0.0236004	0.676493	0.759153	-0.460488	3.17535	9.52604	0.685074	4	2	-3	0	-0.0093826	0.01432	-0.655208	0.515669	6.57713e-05	0.400715	5720	-0.0093826	0.515669	0.01432	-0.655208	Head Lean excl Bone Mineral Content (grams)	anthropometric	dexa	Mercury, urine (ng/mL)	pollutant	heavy metals	4	1	1	> BY & Bonf.	dexa	heavy metals	7713	2	Smoking+Hydrocarbon+Metals	1
expo	URXUHG	DXDHEPF	-0.0494754	0.0137696	0.036942	0.230913	-3.5931	0.458275	1.37482	0	4	2	-9	-2	-0.0495125	0.022461	-2.20437	0.032654	0.00183155	0.104514	5720	-0.0495125	0.032654	0.022461	-2.20437	Head Percent Fat	anthropometric	dexa	Mercury, urine (ng/mL)	pollutant	heavy metals	4	1	1	> BY & Bonf.	dexa	heavy metals	7713	2	Smoking+Hydrocarbon+Metals	0.66463
expo	URXUHG	DXDHETOT	-0.00913318	0.024168	0.730655	0.794334	-0.377904	3.61532	10.8459	0.723399	4	2	-3	0	-0.00825707	0.0138898	-0.594472	0.555174	5.0938e-05	0.401007	5720	-0.00825707	0.555174	0.0138898	-0.594472	Head Total (grams)	anthropometric	dexa	Mercury, urine (ng/mL)	pollutant	heavy metals	4	1	1	> BY & Bonf.	dexa	heavy metals	7713	2	Smoking+Hydrocarbon+Metals	1
expo	URXUHG	DXDLALE	-0.0357667	0.0168256	0.123509	0.148261	-2.12573	3.32887	9.98661	0.699598	4	2	-3	0	-0.0244325	0.0113687	-2.14911	0.0370406	0.000446121	0.577721	5699	-0.0244325	0.0370406	0.0113687	-2.14911	Left Arm Lean excl Body Mineral Content (grams)	anthropometric	dexa	Mercury, urine (ng/mL)	pollutant	heavy metals	4	1	1	> BY & Bonf.	dexa	heavy metals	7713	2	Smoking+Hydrocarbon+Metals	0.614656
expo	URXUHG	DXDLAPF	-0.0217552	0.0103743	0.126923	0.429773	-2.09703	0.684138	2.05242	0	4	2	1	0	-0.0201638	0.0134098	-1.50366	0.139654	0.000303852	0.489826	5699	-0.0201638	0.139654	0.0134098	-1.50366	Left Arm Percent Fat	anthropometric	dexa	Mercury, urine (ng/mL)	pollutant	heavy metals	4	1	1	> BY & Bonf.	dexa	heavy metals	7713	2	Smoking+Hydrocarbon+Metals	1
expo	URXUHG	DXDLATOT	-0.0449132	0.0247741	0.167503	0.171725	-1.81291	3.53303	10.5991	0.716957	4	2	-3	0	-0.0339397	0.0152601	-2.22408	0.0312044	0.000859803	0.365273	5683	-0.0339397	0.0312044	0.0152601	-2.22408	Left Arm Total (grams)	anthropometric	dexa	Mercury, urine (ng/mL)	pollutant	heavy metals	4	1	1	> BY & Bonf.	dexa	heavy metals	7713	2	Smoking+Hydrocarbon+Metals	0.451645
expo	URXUHG	DXDLLLE	-0.051952	0.0245388	0.124521	0.0673445	-2.11713	4.10328	12.3098	0.756293	4	2	-5	-2	-0.0454186	0.0138019	-3.29075	0.00194773	0.00153097	0.433913	5608	-0.0454186	0.00194773	0.0138019	-3.29075	Left Leg Lean excl Bone Mineral Content (grams)	anthropometric	dexa	Mercury, urine (ng/mL)	pollutant	heavy metals	4	0.15168	1	> BY & Bonf.	dexa	heavy metals	7713	2	Smoking+Hydrocarbon+Metals	0.0531019
expo	URXUHG	DXDLLPF	-0.00274574	0.0124577	0.839703	0.936973	-0.220405	0.896108	2.68833	0	4	2	5	0	-0.00373784	0.0146368	-0.255374	0.799598	1.03691e-05	0.497133	5608	-0.00373784	0.799598	0.0146368	-0.255374	Left Leg Percent Fat	anthropometric	dexa	Mercury, urine (ng/mL)	pollutant	heavy metals	4	1	1	> BY & Bonf.	dexa	heavy metals	7713	2	Smoking+Hydrocarbon+Metals	1
expo	URXUHG	DXDLLTOT	-0.0435837	0.0218426	0.139955	0.16969	-1.99535	2.18758	6.56273	0.542873	4	2	-3	0	-0.0448602	0.0155241	-2.88971	0.00591364	0.00149539	0.241552	5592	-0.0448602	0.00591364	0.0155241	-2.88971	Left Leg Total (grams)	anthropometric	dexa	Mercury, urine (ng/mL)	pollutant	heavy metals	4	0.365515	1	> BY & Bonf.	dexa	heavy metals	7713	2	Smoking+Hydrocarbon+Metals	0.129899
expo	URXUHG	DXDRALE	-0.0276154	0.016726	0.197295	0.214727	-1.65105	2.72155	8.16466	0.632563	4	2	-3	0	-0.0280305	0.0115862	-2.41931	0.0196546	0.000586938	0.589434	5663	-0.0280305	0.0196546	0.0115862	-2.41931	Right Arm Lean excl Bone Mineral Content (grams)	anthropometric	dexa	Mercury, urine (ng/mL)	pollutant	heavy metals	4	0.928493	1	> BY & Bonf.	dexa	heavy metals	7713	2	Smoking+Hydrocarbon+Metals	0.416306
expo	URXUHG	DXDRAPF	-0.0242052	0.00560274	0.0228526	0.309238	-4.32024	0.240367	0.7211	0	4	2	1	0	-0.0255962	0.0121825	-2.10107	0.0412678	0.000489419	0.464686	5663	-0.0255962	0.0412678	0.0121825	-2.10107	Right Arm Percent Fat	anthropometric	dexa	Mercury, urine (ng/mL)	pollutant	heavy metals	4	1	1	> BY & Bonf.	dexa	heavy metals	7713	2	Smoking+Hydrocarbon+Metals	0.69364
expo	URXUHG	DXDRATOT	-0.0427498	0.0236824	0.168811	0.131755	-1.80513	3.18461	9.55382	0.685989	4	2	-3	0	-0.0437513	0.0146323	-2.99005	0.00451021	0.00142953	0.391686	5644	-0.0437513	0.00451021	0.0146323	-2.99005	Right Arm Total (grams)	anthropometric	dexa	Mercury, urine (ng/mL)	pollutant	heavy metals	4	0.296075	1	> BY & Bonf.	dexa	heavy metals	7713	2	Smoking+Hydrocarbon+Metals	0.100359
expo	URXUHG	DXDRLLE	-0.0540764	0.0234909	0.104795	0.0550165	-2.30201	3.82385	11.4716	0.738484	4	2	-3	0	-0.0480389	0.0137654	-3.48983	0.0010937	0.00171436	0.424214	5598	-0.0480389	0.0010937	0.0137654	-3.48983	Right Leg Lean excl Bone Mineral Content (grams)	anthropometric	dexa	Mercury, urine (ng/mL)	pollutant	heavy metals	4	0.0948108	1	> BY & Bonf.	dexa	heavy metals	7713	2	Smoking+Hydrocarbon+Metals	0.0350649
expo	URXUHG	DXDRLPF	-0.000372911	0.0133985	0.979544	0.981971	-0.0278322	0.886897	2.66069	0	4	2	7	0	-0.00350306	0.0150653	-0.232525	0.817184	9.11612e-06	0.495871	5598	-0.00350306	0.817184	0.0150653	-0.232525	Right Leg Percent Fat	anthropometric	dexa	Mercury, urine (ng/mL)	pollutant	heavy metals	4	1	1	> BY & Bonf.	dexa	heavy metals	7713	2	Smoking+Hydrocarbon+Metals	1
expo	URXUHG	DXDRLTOT	-0.0440652	0.0224865	0.144905	0.188439	-1.95963	2.10725	6.32174	0.525447	4	2	-3	0	-0.0457392	0.016406	-2.78796	0.00774375	0.00155457	0.241754	5578	-0.0457392	0.00774375	0.016406	-2.78796	Right Leg Total (grams)	anthropometric	dexa	Mercury, urine (ng/mL)	pollutant	heavy metals	4	0.451926	1	> BY & Bonf.	dexa	heavy metals	7713	2	Smoking+Hydrocarbon+Metals	0.169043
expo	URXUHG	DXDSTA	-0.0257768	0.0277728	0.421801	0.278656	-0.928129	7.45431	22.3629	0.865849	4	2	-3	0	-0.0272724	0.0134297	-2.03075	0.0482137	0.000554102	0.536539	5259	-0.0272724	0.0482137	0.0134297	-2.03075	Subtotal Area (cm^2)	anthropometric	dexa	Mercury, urine (ng/mL)	pollutant	heavy metals	4	1	1	> BY & Bonf.	dexa	heavy metals	7713	2	Smoking+Hydrocarbon+Metals	0.98534
expo	URXUHG	DXDSTBMC	-0.0358477	0.0247158	0.242834	0.173385	-1.4504	5.48381	16.4514	0.817645	4	2	-3	0	-0.0303418	0.0137535	-2.20612	0.0325233	0.000685846	0.505096	5259	-0.0303418	0.0325233	0.0137535	-2.20612	Subtotal Bone Mineral Content (grams)	anthropometric	dexa	Mercury, urine (ng/mL)	pollutant	heavy metals	4	1	1	> BY & Bonf.	dexa	heavy metals	7713	2	Smoking+Hydrocarbon+Metals	0.790088
expo	URXUHG	DXDSTBMD	-0.0265503	0.0158906	0.193349	0.292434	-1.67083	1.48916	4.46749	0.328482	4	2	-3	0	-0.0331562	0.0158177	-2.09614	0.0417241	0.000818981	0.434061	5259	-0.0331562	0.0417241	0.0158177	-2.09614	Subtotal Bone Mineral Density (grams/cm^2)	anthropometric	dexa	Mercury, urine (ng/mL)	pollutant	heavy metals	4	1	1	> BY & Bonf.	dexa	heavy metals	7713	2	Smoking+Hydrocarbon+Metals	1
expo	URXUHG	DXDSTFAT	-0.0436245	0.0177731	0.0913106	0.228769	-2.45453	1.1016	3.30481	0.0922325	4	2	-1	0	-0.0440248	0.0179838	-2.44803	0.018328	0.0014358	0.247386	5432	-0.0440248	0.018328	0.0179838	-2.44803	Subtotal Fat (g)	anthropometric	dexa	Mercury, urine (ng/mL)	pollutant	heavy metals	4	0.88148	1	> BY & Bonf.	dexa	heavy metals	7713	2	Smoking+Hydrocarbon+Metals	0.278639
expo	URXUHG	DXDSTLE	-0.0404638	0.0225786	0.171023	0.108328	-1.79213	3.63602	10.9081	0.724974	4	2	-3	0	-0.0430859	0.0129762	-3.32039	0.00178919	0.00137521	0.508267	5432	-0.0430859	0.00178919	0.0129762	-3.32039	Subtotal Lean excl BMC (g)	anthropometric	dexa	Mercury, urine (ng/mL)	pollutant	heavy metals	4	0.141519	1	> BY & Bonf.	dexa	heavy metals	7713	2	Smoking+Hydrocarbon+Metals	0.0518101
expo	URXUHG	DXDSTLI	-0.0394287	0.0192434	0.132899	0.0817134	-2.04895	3.02536	9.07607	0.66946	4	2	-3	0	-0.0433624	0.0124436	-3.48471	0.00111028	0.00139711	0.518342	5254	-0.0433624	0.00111028	0.0124436	-3.48471	Subtotal Lean incl BMC (g)	anthropometric	dexa	Mercury, urine (ng/mL)	pollutant	heavy metals	4	0.0959422	1	> BY & Bonf.	dexa	heavy metals	7713	2	Smoking+Hydrocarbon+Metals	0.0385669
expo	URXUHG	DXDSTPF	-0.0253787	0.00993859	0.0836829	0.388388	-2.55356	0.462421	1.38726	0	4	2	1	0	-0.0271676	0.0155823	-1.7435	0.0880764	0.000546768	0.434763	5432	-0.0271676	0.0880764	0.0155823	-1.7435	Subtotal Percent Fat	anthropometric	dexa	Mercury, urine (ng/mL)	pollutant	heavy metals	4	1	1	> BY & Bonf.	dexa	heavy metals	7713	2	Smoking+Hydrocarbon+Metals	1
expo	URXUHG	DXDSTTOT	-0.0464328	0.0225681	0.131818	0.143974	-2.05745	2.20925	6.62774	0.547357	4	2	-3	0	-0.0497289	0.0160192	-3.10434	0.00329364	0.00183197	0.340796	5432	-0.0497289	0.00329364	0.0160192	-3.10434	Subtotal (Total excl Head) (g)	anthropometric	dexa	Mercury, urine (ng/mL)	pollutant	heavy metals	4	0.230459	1	> BY & Bonf.	dexa	heavy metals	7713	2	Smoking+Hydrocarbon+Metals	0.0717932
expo	URXUHG	DXDTOA	-0.0218075	0.0324372	0.549541	0.410022	-0.672298	8.62121	25.8636	0.884007	4	2	-3	0	-0.0249668	0.0138421	-1.80369	0.0779776	0.000461977	0.531216	5336	-0.0249668	0.0779776	0.0138421	-1.80369	Total Area (cm^2)	anthropometric	dexa	Mercury, urine (ng/mL)	pollutant	heavy metals	4	1	1	> BY & Bonf.	dexa	heavy metals	7713	2	Smoking+Hydrocarbon+Metals	1
expo	URXUHG	DXDTOBMC	-0.0371122	0.0258924	0.247212	0.270492	-1.43332	6.09608	18.2883	0.83596	4	2	-3	0	-0.0213215	0.0141921	-1.50235	0.139992	0.000336925	0.512873	5336	-0.0213215	0.139992	0.0141921	-1.50235	Total Bone Mineral Content (g)	anthropometric	dexa	Mercury, urine (ng/mL)	pollutant	heavy metals	4	1	1	> BY & Bonf.	dexa	heavy metals	7713	2	Smoking+Hydrocarbon+Metals	1
expo	URXUHG	DXDTOBMD	-0.00408506	0.0156712	0.811213	0.854188	-0.260674	0.92473	2.77419	0	4	2	-3	0	-0.0132376	0.0186327	-0.710453	0.481089	0.000129872	0.44292	5336	-0.0132376	0.481089	0.0186327	-0.710453	Total Bone Mineral Density (g/cm^2)	anthropometric	dexa	Mercury, urine (ng/mL)	pollutant	heavy metals	4	1	1	> BY & Bonf.	dexa	heavy metals	7713	2	Smoking+Hydrocarbon+Metals	1
expo	URXUHG	DXDTOFAT	-0.0452745	0.017648	0.0828223	0.230814	-2.56542	1.03462	3.10385	0.0334584	4	2	-1	0	-0.0440984	0.0184368	-2.39186	0.0210025	0.00143913	0.24358	5329	-0.0440984	0.0210025	0.0184368	-2.39186	Total Fat (g)	anthropometric	dexa	Mercury, urine (ng/mL)	pollutant	heavy metals	4	0.976627	1	> BY & Bonf.	dexa	heavy metals	7713	2	Smoking+Hydrocarbon+Metals	0.313533
expo	URXUHG	DXDTOLE	-0.0395253	0.0226728	0.179639	0.115401	-1.74329	3.69173	11.0752	0.729125	4	2	-3	0	-0.0422822	0.0129432	-3.26674	0.00208585	0.00132439	0.508246	5432	-0.0422822	0.00208585	0.0129432	-3.26674	Total Lean excl BMC (g)	anthropometric	dexa	Mercury, urine (ng/mL)	pollutant	heavy metals	4	0.160135	1	> BY & Bonf.	dexa	heavy metals	7713	2	Smoking+Hydrocarbon+Metals	0.0593702
expo	URXUHG	DXDTOLI	-0.0429623	0.0231757	0.160822	0.116091	-1.85377	3.65701	10.971	0.726553	4	2	-3	0	-0.0417132	0.0132601	-3.14577	0.00293452	0.00128766	0.511098	5329	-0.0417132	0.00293452	0.0132601	-3.14577	Total Lean incl BMC (g)	anthropometric	dexa	Mercury, urine (ng/mL)	pollutant	heavy metals	4	0.21005	1	> BY & Bonf.	dexa	heavy metals	7713	2	Smoking+Hydrocarbon+Metals	0.0781311
expo	URXUHG	DXDTOPF	-0.0263059	0.0113772	0.103826	0.379243	-2.31216	0.573427	1.72028	0	4	2	1	0	-0.02805	0.015907	-1.76338	0.0846264	0.000582265	0.429754	5329	-0.02805	0.0846264	0.015907	-1.76338	Total Percent Fat	anthropometric	dexa	Mercury, urine (ng/mL)	pollutant	heavy metals	4	1	1	> BY & Bonf.	dexa	heavy metals	7713	2	Smoking+Hydrocarbon+Metals	1
expo	URXUHG	DXDTOTOT	-0.0485455	0.022439	0.119189	0.150176	-2.16344	2.07519	6.22556	0.518116	4	2	-3	0	-0.0490008	0.0164085	-2.9863	0.00455649	0.00177689	0.341644	5329	-0.0490008	0.00455649	0.0164085	-2.9863	Total Lean+Fat (g)	anthropometric	dexa	Mercury, urine (ng/mL)	pollutant	heavy metals	4	0.29838	1	> BY & Bonf.	dexa	heavy metals	7713	2	Smoking+Hydrocarbon+Metals	0.0964559
expo	URXUHG	DXDTRA	-0.0369522	0.0250486	0.236617	0.236817	-1.47522	4.85774	14.5732	0.794143	4	2	-3	0	-0.0226993	0.0139654	-1.6254	0.111062	0.000383965	0.478675	5608	-0.0226993	0.111062	0.0139654	-1.6254	Trunk Bone area (cm^2)	anthropometric	dexa	Mercury, urine (ng/mL)	pollutant	heavy metals	4	1	1	> BY & Bonf.	dexa	heavy metals	7713	2	Smoking+Hydrocarbon+Metals	1
expo	URXUHG	DXDTRBMC	-0.0396808	0.0209713	0.154826	0.18126	-1.89215	3.82445	11.4734	0.738525	4	2	-3	0	-0.0249675	0.0144018	-1.73363	0.0898309	0.00046561	0.409003	5605	-0.0249675	0.0898309	0.0144018	-1.73363	Trunk Bone Mineral Content (grams)	anthropometric	dexa	Mercury, urine (ng/mL)	pollutant	heavy metals	4	1	1	> BY & Bonf.	dexa	heavy metals	7713	2	Smoking+Hydrocarbon+Metals	1
expo	URXUHG	DXDTRBMD	-0.0160675	0.0141609	0.338985	0.586671	-1.13464	0.757626	2.27288	0	4	2	-3	0	-0.0212433	0.0203606	-1.04335	0.302357	0.000336287	0.305325	5608	-0.0212433	0.302357	0.0203606	-1.04335	Trunk Bone BMD (g/cm^2)	anthropometric	dexa	Mercury, urine (ng/mL)	pollutant	heavy metals	4	1	1	> BY & Bonf.	dexa	heavy metals	7713	2	Smoking+Hydrocarbon+Metals	1
expo	URXUHG	DXDTRLE	-0.0397126	0.0173224	0.105707	0.100235	-2.29256	2.17126	6.51378	0.539438	4	2	-3	0	-0.0403564	0.0128728	-3.13501	0.00302409	0.0012158	0.506782	5595	-0.0403564	0.00302409	0.0128728	-3.13501	Trunk Lean excl Bone Mineral Content (grams)	anthropometric	dexa	Mercury, urine (ng/mL)	pollutant	heavy metals	4	0.215177	1	> BY & Bonf.	dexa	heavy metals	7713	2	Smoking+Hydrocarbon+Metals	0.0875398
expo	URXUHG	DXDTRPF	-0.0349988	0.0137265	0.0839635	0.237755	-2.54972	0.843624	2.53087	0	4	2	1	0	-0.0380818	0.0161244	-2.36175	0.0225766	0.0010826	0.352302	5595	-0.0380818	0.0225766	0.0161244	-2.36175	Trunk Percent Fat	anthropometric	dexa	Mercury, urine (ng/mL)	pollutant	heavy metals	4	1	1	> BY & Bonf.	dexa	heavy metals	7713	2	Smoking+Hydrocarbon+Metals	0.338036
expo	URXUHG	DXDTRTOT	-0.0490067	0.0185879	0.0778903	0.106909	-2.63649	1.63888	4.91664	0.389827	4	2	-1	0	-0.047548	0.0154608	-3.07539	0.00356863	0.00168772	0.365049	5594	-0.047548	0.00356863	0.0154608	-3.07539	Trunk Total (grams)	anthropometric	dexa	Mercury, urine (ng/mL)	pollutant	heavy metals	4	0.245825	1	> BY & Bonf.	dexa	heavy metals	7713	2	Smoking+Hydrocarbon+Metals	0.0801488
expo	URXUHG	DXXHEA	0.0636596	0.0213585	0.0585722	0.0263245	2.98053	2.7087	8.12611	0.63082	4	2	3	0	0.0522779	0.0143894	3.63308	0.000715191	0.00204186	0.28906	5720	0.0522779	0.000715191	0.0143894	3.63308	Head Area (cm^2)	anthropometric	dexa	Mercury, urine (ng/mL)	pollutant	heavy metals	4	0.0666621	1	> BY & Bonf.	dexa	heavy metals	7713	2	Smoking+Hydrocarbon+Metals	0.0601055
expo	URXUHG	DXXHEBMC	0.019713	0.022357	0.442847	0.526925	0.881737	2.33143	6.99428	0.571078	4	2	9	2	0.0150137	0.0163613	0.917636	0.363702	0.00016841	0.366875	5720	0.0150137	0.363702	0.0163613	0.917636	Head Bone Mineral Content (grams)	anthropometric	dexa	Mercury, urine (ng/mL)	pollutant	heavy metals	4	1	1	> BY & Bonf.	dexa	heavy metals	7713	2	Smoking+Hydrocarbon+Metals	1
expo	URXUHG	DXXHEBMD	-0.00239223	0.018025	0.902819	0.984777	-0.132717	1.4318	4.29541	0.301579	4	2	1	0	-0.00134037	0.0165113	-0.0811792	0.935659	1.34228e-06	0.451533	5720	-0.00134037	0.935659	0.0165113	-0.0811792	Head Bone Mineral Density (grams/cm^2)	anthropometric	dexa	Mercury, urine (ng/mL)	pollutant	heavy metals	4	1	1	> BY & Bonf.	dexa	heavy metals	7713	2	Smoking+Hydrocarbon+Metals	1
expo	URXUHG	DXXHEFAT	-0.0181863	0.0229009	0.485139	0.593641	-0.794128	2.52288	7.56863	0.603627	4	2	-3	0	-0.0170062	0.0155255	-1.09537	0.279183	0.000216075	0.351883	5720	-0.0170062	0.279183	0.0155255	-1.09537	Head Fat (grams)	anthropometric	dexa	Mercury, urine (ng/mL)	pollutant	heavy metals	4	1	1	> BY & Bonf.	dexa	heavy metals	7713	2	Smoking+Hydrocarbon+Metals	1
expo	URXUHG	DXXHELI	-0.00569671	0.0244986	0.831085	0.888314	-0.232532	4.02819	12.0846	0.75175	4	2	-3	0	-0.00515266	0.0134342	-0.383547	0.70312	1.98359e-05	0.414209	5720	-0.00515266	0.70312	0.0134342	-0.383547	Head Lean incl Bone Mineral Content (grams)	anthropometric	dexa	Mercury, urine (ng/mL)	pollutant	heavy metals	4	1	1	> BY & Bonf.	dexa	heavy metals	7713	2	Smoking+Hydrocarbon+Metals	1
expo	URXUHG	DXXLAA	-0.0224293	0.0252404	0.439663	0.419076	-0.888625	4.56939	13.7082	0.781152	4	2	-3	0	-0.0207423	0.0133675	-1.5517	0.127739	0.000320856	0.547116	5702	-0.0207423	0.127739	0.0133675	-1.5517	Left Arm Area (cm^2)	anthropometric	dexa	Mercury, urine (ng/mL)	pollutant	heavy metals	4	1	1	> BY & Bonf.	dexa	heavy metals	7713	2	Smoking+Hydrocarbon+Metals	1
expo	URXUHG	DXXLABMC	-0.0373655	0.0242916	0.22161	0.143325	-1.53821	5.5873	16.7619	0.821023	4	2	-3	0	-0.0279961	0.0122771	-2.28035	0.0273751	0.000584506	0.588147	5702	-0.0279961	0.0273751	0.0122771	-2.28035	Left Arm Body Mineral Content (grams)	anthropometric	dexa	Mercury, urine (ng/mL)	pollutant	heavy metals	4	1	1	> BY & Bonf.	dexa	heavy metals	7713	2	Smoking+Hydrocarbon+Metals	0.679236
expo	URXUHG	DXXLABMD	-0.0360786	0.01997	0.168557	0.138823	-1.80664	3.00641	9.01924	0.667378	4	2	-3	0	-0.036329	0.0131274	-2.76741	0.00817212	0.000984244	0.556204	5702	-0.036329	0.00817212	0.0131274	-2.76741	Left Arm Body Mineral Density (grams/cm^2)	anthropometric	dexa	Mercury, urine (ng/mL)	pollutant	heavy metals	4	0.47154	1	> BY & Bonf.	dexa	heavy metals	7713	2	Smoking+Hydrocarbon+Metals	0.343397
expo	URXUHG	DXXLAFAT	-0.0491216	0.0210466	0.101782	0.210844	-2.33394	1.79467	5.384	0.442794	4	2	-1	0	-0.0355907	0.0182791	-1.94707	0.0577833	0.000946648	0.211236	5699	-0.0355907	0.0577833	0.0182791	-1.94707	Left Arm Fat (grams)	anthropometric	dexa	Mercury, urine (ng/mL)	pollutant	heavy metals	4	1	1	> BY & Bonf.	dexa	heavy metals	7713	2	Smoking+Hydrocarbon+Metals	0.716865
expo	URXUHG	DXXLALI	-0.0360864	0.0177279	0.134619	0.147606	-2.03557	3.77026	11.3108	0.734766	4	2	-3	0	-0.0241941	0.0113844	-2.1252	0.0390943	0.000436531	0.579063	5702	-0.0241941	0.0390943	0.0113844	-2.1252	Left Arm Lean incl BMC (grams)	anthropometric	dexa	Mercury, urine (ng/mL)	pollutant	heavy metals	4	1	1	> BY & Bonf.	dexa	heavy metals	7713	2	Smoking+Hydrocarbon+Metals	0.64463
expo	URXUHG	DXXLLA	-0.0242969	0.0309216	0.489355	0.395133	-0.785758	8.26816	24.8045	0.879054	4	2	-3	0	-0.0215609	0.0145937	-1.47741	0.14653	0.000345219	0.467073	5615	-0.0215609	0.14653	0.0145937	-1.47741	Left Leg Area(cm^2)	anthropometric	dexa	Mercury, urine (ng/mL)	pollutant	heavy metals	4	1	1	> BY & Bonf.	dexa	heavy metals	7713	2	Smoking+Hydrocarbon+Metals	1
expo	URXUHG	DXXLLBMC	-0.0312944	0.027748	0.341454	0.286011	-1.12781	5.97397	17.9219	0.832607	4	2	-3	0	-0.0252585	0.014833	-1.70286	0.0954931	0.000473777	0.468147	5615	-0.0252585	0.0954931	0.014833	-1.70286	Left Leg Bone Mineral Content (grams)	anthropometric	dexa	Mercury, urine (ng/mL)	pollutant	heavy metals	4	1	1	> BY & Bonf.	dexa	heavy metals	7713	2	Smoking+Hydrocarbon+Metals	1
expo	URXUHG	DXXLLBMD	-0.0260883	0.0191431	0.266222	0.380395	-1.36281	1.81845	5.45536	0.450082	4	2	-3	0	-0.0273706	0.016492	-1.65963	0.103942	0.000556326	0.381973	5615	-0.0273706	0.103942	0.016492	-1.65963	Left Leg Bone Mineral Density (grams/cm^2)	anthropometric	dexa	Mercury, urine (ng/mL)	pollutant	heavy metals	4	1	1	> BY & Bonf.	dexa	heavy metals	7713	2	Smoking+Hydrocarbon+Metals	1
expo	URXUHG	DXXLLFAT	-0.0263854	0.0134789	0.145201	0.422788	-1.95754	0.749215	2.24764	0	4	2	1	0	-0.0296594	0.0163394	-1.81521	0.0761591	0.000652863	0.227218	5608	-0.0296594	0.0761591	0.0163394	-1.81521	Left Leg Fat (grams)	anthropometric	dexa	Mercury, urine (ng/mL)	pollutant	heavy metals	4	1	1	> BY & Bonf.	dexa	heavy metals	7713	2	Smoking+Hydrocarbon+Metals	0.977417
expo	URXUHG	DXXLLLI	-0.0551057	0.0249635	0.114374	0.0585853	-2.20745	4.30759	12.9228	0.767852	4	2	-5	-2	-0.0459061	0.0140767	-3.26113	0.00211942	0.00156495	0.437181	5615	-0.0459061	0.00211942	0.0140767	-3.26113	Left Leg Lean incl Bone Mineral Content (grams)	anthropometric	dexa	Mercury, urine (ng/mL)	pollutant	heavy metals	4	0.162278	1	> BY & Bonf.	dexa	heavy metals	7713	2	Smoking+Hydrocarbon+Metals	0.0536086
expo	URXUHG	DXXLRA	-0.0258997	0.0187846	0.261785	0.447898	-1.37877	1.35879	4.07637	0.26405	4	2	-3	0	-0.0245447	0.0181685	-1.35095	0.183466	0.000449975	0.306462	5605	-0.0245447	0.183466	0.0181685	-1.35095	Left Ribs Area(cm^2)	anthropometric	dexa	Mercury, urine (ng/mL)	pollutant	heavy metals	4	1	1	> BY & Bonf.	dexa	heavy metals	7713	2	Smoking+Hydrocarbon+Metals	1
expo	URXUHG	DXXLRBMC	-0.037483	0.0189211	0.141917	0.150242	-1.98101	2.42421	7.27264	0.587495	4	2	-5	-2	-0.0368654	0.015178	-2.42887	0.0192035	0.00101511	0.348654	5605	-0.0368654	0.0192035	0.015178	-2.42887	Left Ribs Bone Mineral Content (grams)	anthropometric	dexa	Mercury, urine (ng/mL)	pollutant	heavy metals	4	0.912931	1	> BY & Bonf.	dexa	heavy metals	7713	2	Smoking+Hydrocarbon+Metals	0.71472
expo	URXUHG	DXXLRBMD	-0.0377116	0.0110792	0.0423422	0.133405	-3.40382	0.811024	2.43307	0	4	2	-7	-2	-0.0410407	0.0156853	-2.61651	0.012052	0.00125806	0.263848	5605	-0.0410407	0.012052	0.0156853	-2.61651	Left Ribs Bone Mineral Density (grams/cm^2)	anthropometric	dexa	Mercury, urine (ng/mL)	pollutant	heavy metals	4	0.637888	1	> BY & Bonf.	dexa	heavy metals	7713	2	Smoking+Hydrocarbon+Metals	0.853837
expo	URXUHG	DXXLSA	0.000479255	0.00510656	0.931144	0.986312	0.0938508	0.202052	0.606157	0	4	2	-1	2	0.00390754	0.0123532	0.316318	0.753224	1.14046e-05	0.451694	5605	0.00390754	0.753224	0.0123532	0.316318	Lumbar Spine Area (cm^2)	anthropometric	dexa	Mercury, urine (ng/mL)	pollutant	heavy metals	4	1	1	> BY & Bonf.	dexa	heavy metals	7713	2	Smoking+Hydrocarbon+Metals	1
expo	URXUHG	DXXLSBMC	-0.00746435	0.010454	0.526756	0.742711	-0.714017	0.724765	2.1743	0	4	2	-3	0	-0.00647124	0.0144299	-0.448459	0.655974	3.12787e-05	0.364674	5605	-0.00647124	0.655974	0.0144299	-0.448459	Lumbar Spine Bone Mineral Content (grams)	anthropometric	dexa	Mercury, urine (ng/mL)	pollutant	heavy metals	4	1	1	> BY & Bonf.	dexa	heavy metals	7713	2	Smoking+Hydrocarbon+Metals	1
expo	URXUHG	DXXLSBMD	-0.0110659	0.0146213	0.504163	0.580407	-0.756833	1.28414	3.85242	0.221269	4	2	-3	0	-0.0196446	0.0157492	-1.24734	0.218724	0.000288244	0.308255	5605	-0.0196446	0.218724	0.0157492	-1.24734	Lumbar Spine Bone Mineral Density (grams/cm^2)	anthropometric	dexa	Mercury, urine (ng/mL)	pollutant	heavy metals	4	1	1	> BY & Bonf.	dexa	heavy metals	7713	2	Smoking+Hydrocarbon+Metals	1
expo	URXUHG	DXXPEA	-0.00428716	0.0295113	0.893708	0.934288	-0.145272	3.1623	9.48689	0.683774	4	2	-9	-2	0.00528162	0.0202727	0.260529	0.795644	2.08357e-05	0.31542	5605	0.00528162	0.795644	0.0202727	0.260529	Pelvis Area (cm^2)	anthropometric	dexa	Mercury, urine (ng/mL)	pollutant	heavy metals	4	1	1	> BY & Bonf.	dexa	heavy metals	7713	2	Smoking+Hydrocarbon+Metals	1
expo	URXUHG	DXXPEBMC	-0.0226099	0.0278348	0.476095	0.619968	-0.81229	3.72329	11.1699	0.73142	4	2	-7	-2	-0.0123048	0.0173342	-0.709859	0.481454	0.00011309	0.318394	5605	-0.0123048	0.481454	0.0173342	-0.709859	Pelvis Bone Mineral Content (grams)	anthropometric	dexa	Mercury, urine (ng/mL)	pollutant	heavy metals	4	1	1	> BY & Bonf.	dexa	heavy metals	7713	2	Smoking+Hydrocarbon+Metals	1
expo	URXUHG	DXXPEBMD	-0.0370748	0.0197085	0.156516	0.195531	-1.88116	1.91375	5.74124	0.477465	4	2	-3	0	-0.0411178	0.0151549	-2.71317	0.00940981	0.0012628	0.299606	5605	-0.0411178	0.00940981	0.0151549	-2.71317	Pelvis Bone Mineral Density (grams/cm^2)	anthropometric	dexa	Mercury, urine (ng/mL)	pollutant	heavy metals	4	0.526517	1	> BY & Bonf.	dexa	heavy metals	7713	2	Smoking+Hydrocarbon+Metals	0.406173
expo	URXUHG	DXXRAA	-0.0121755	0.0267139	0.679521	0.525235	-0.455772	5.73384	17.2015	0.825597	4	2	-3	0	-0.0219779	0.0130096	-1.68936	0.098068	0.00036096	0.56923	5674	-0.0219779	0.098068	0.0130096	-1.68936	Right Arm Area (cm^2)	anthropometric	dexa	Mercury, urine (ng/mL)	pollutant	heavy metals	4	1	1	> BY & Bonf.	dexa	heavy metals	7713	2	Smoking+Hydrocarbon+Metals	1
expo	URXUHG	DXXRABMC	-0.0224488	0.0277591	0.477872	0.257459	-0.8087	7.89971	23.6991	0.873413	4	2	-3	0	-0.0275951	0.0119547	-2.3083	0.0256338	0.000569048	0.593154	5674	-0.0275951	0.0256338	0.0119547	-2.3083	Right Arm Bone Mineral Content (grams)	anthropometric	dexa	Mercury, urine (ng/mL)	pollutant	heavy metals	4	1	1	> BY & Bonf.	dexa	heavy metals	7713	2	Smoking+Hydrocarbon+Metals	0.636031
expo	URXUHG	DXXRABMD	-0.0273624	0.0228235	0.316641	0.205289	-1.19887	3.9715	11.9145	0.748206	4	2	-3	0	-0.0336165	0.0131115	-2.56391	0.0137604	0.000844484	0.546374	5674	-0.0336165	0.0137604	0.0131115	-2.56391	Right Arm Bone Mineral Density (grams/cm^2)	anthropometric	dexa	Mercury, urine (ng/mL)	pollutant	heavy metals	4	0.704959	1	> BY & Bonf.	dexa	heavy metals	7713	2	Smoking+Hydrocarbon+Metals	0.49109
expo	URXUHG	DXXRAFAT	-0.0503981	0.020849	0.0943974	0.137157	-2.41729	1.93774	5.81322	0.483935	4	2	-1	0	-0.0457289	0.0163457	-2.79761	0.00754994	0.00156211	0.208944	5663	-0.0457289	0.00754994	0.0163457	-2.79761	Right Arm Fat (grams)	anthropometric	dexa	Mercury, urine (ng/mL)	pollutant	heavy metals	4	0.443295	1	> BY & Bonf.	dexa	heavy metals	7713	2	Smoking+Hydrocarbon+Metals	0.154879
expo	URXUHG	DXXRALI	-0.0300677	0.0159108	0.15519	0.172526	-1.88977	2.4943	7.48291	0.599087	4	2	-3	0	-0.0304626	0.0116987	-2.60394	0.0124416	0.000693456	0.590251	5674	-0.0304626	0.0124416	0.0116987	-2.60394	Right Arm Lean incl Bone Mineral Content (grams)	anthropometric	dexa	Mercury, urine (ng/mL)	pollutant	heavy metals	4	0.65316	1	> BY & Bonf.	dexa	heavy metals	7713	2	Smoking+Hydrocarbon+Metals	0.28941
expo	URXUHG	DXXRLA	-0.0146875	0.0305543	0.663607	0.599816	-0.480701	6.7624	20.2872	0.852124	4	2	-3	0	-0.0168906	0.0143388	-1.17796	0.245006	0.000211991	0.4562	5604	-0.0168906	0.245006	0.0143388	-1.17796	Right Leg Area (cm^2)	anthropometric	dexa	Mercury, urine (ng/mL)	pollutant	heavy metals	4	1	1	> BY & Bonf.	dexa	heavy metals	7713	2	Smoking+Hydrocarbon+Metals	1
expo	URXUHG	DXXRLBMC	-0.0144012	0.0271465	0.632526	0.593505	-0.530499	5.42613	16.2784	0.815707	4	2	-3	0	-0.016634	0.014387	-1.15618	0.25371	0.000205599	0.464413	5604	-0.016634	0.25371	0.014387	-1.15618	Right Leg Bone Mineral Content (grams)	anthropometric	dexa	Mercury, urine (ng/mL)	pollutant	heavy metals	4	1	1	> BY & Bonf.	dexa	heavy metals	7713	2	Smoking+Hydrocarbon+Metals	1
expo	URXUHG	DXXRLBMD	-0.0118235	0.0172971	0.543317	0.669139	-0.683558	1.43911	4.31733	0.305127	4	2	-3	0	-0.0163715	0.0170459	-0.960434	0.341969	0.000199161	0.405721	5604	-0.0163715	0.341969	0.0170459	-0.960434	Right Leg Bone Mineral Density (grams/cm^2)	anthropometric	dexa	Mercury, urine (ng/mL)	pollutant	heavy metals	4	1	1	> BY & Bonf.	dexa	heavy metals	7713	2	Smoking+Hydrocarbon+Metals	1
expo	URXUHG	DXXRLFAT	-0.0249391	0.0154537	0.204976	0.478604	-1.61379	0.849982	2.54995	0	4	2	1	0	-0.0290294	0.0173475	-1.67341	0.101186	0.000626026	0.232022	5598	-0.0290294	0.101186	0.0173475	-1.67341	Right Leg Fat (grams)	anthropometric	dexa	Mercury, urine (ng/mL)	pollutant	heavy metals	4	1	1	> BY & Bonf.	dexa	heavy metals	7713	2	Smoking+Hydrocarbon+Metals	1
expo	URXUHG	DXXRLLI	-0.0536123	0.0242748	0.114256	0.0605035	-2.20856	4.14416	12.4325	0.758696	4	2	-3	0	-0.0462319	0.0139961	-3.30319	0.00187962	0.00158822	0.428477	5604	-0.0462319	0.00187962	0.0139961	-3.30319	Right Leg Lean incl Bone Mineral Content (grams)	anthropometric	dexa	Mercury, urine (ng/mL)	pollutant	heavy metals	4	0.147453	1	> BY & Bonf.	dexa	heavy metals	7713	2	Smoking+Hydrocarbon+Metals	0.0510096
expo	URXUHG	DXXRRA	-0.00595366	0.0191705	0.776459	0.750305	-0.310564	1.54332	4.62996	0.352046	4	2	-1	0	-0.0172455	0.0171538	-1.00535	0.320106	0.000222139	0.302602	5605	-0.0172455	0.320106	0.0171538	-1.00535	Right Ribs Area (cm^2)	anthropometric	dexa	Mercury, urine (ng/mL)	pollutant	heavy metals	4	1	1	> BY & Bonf.	dexa	heavy metals	7713	2	Smoking+Hydrocarbon+Metals	1
expo	URXUHG	DXXRRBMC	-0.024857	0.0234597	0.367099	0.396053	-1.05956	3.14573	9.43719	0.682109	4	2	-3	0	-0.0213805	0.0146843	-1.45601	0.152331	0.000341435	0.310301	5605	-0.0213805	0.152331	0.0146843	-1.45601	Right Ribs Bone Mineral Content (grams)	anthropometric	dexa	Mercury, urine (ng/mL)	pollutant	heavy metals	4	1	1	> BY & Bonf.	dexa	heavy metals	7713	2	Smoking+Hydrocarbon+Metals	1
expo	URXUHG	DXXRRBMD	-0.0261294	0.0128088	0.134051	0.407693	-2.03997	0.787959	2.36388	0	4	2	-9	-2	-0.0219864	0.0168458	-1.30515	0.198475	0.00036106	0.252033	5605	-0.0219864	0.198475	0.0168458	-1.30515	Right Ribs Bone Mineral Density (grams/cm^2)	anthropometric	dexa	Mercury, urine (ng/mL)	pollutant	heavy metals	4	1	1	> BY & Bonf.	dexa	heavy metals	7713	2	Smoking+Hydrocarbon+Metals	1
expo	URXUHG	DXXTRFAT	-0.0508157	0.0173855	0.0613533	0.143564	-2.92287	1.14374	3.43123	0.125679	4	2	-1	0	-0.0473219	0.0175907	-2.69017	0.00998484	0.00167171	0.252415	5595	-0.0473219	0.00998484	0.0175907	-2.69017	Trunk Fat (grams)	anthropometric	dexa	Mercury, urine (ng/mL)	pollutant	heavy metals	4	0.551039	1	> BY & Bonf.	dexa	heavy metals	7713	2	Smoking+Hydrocarbon+Metals	0.163617
expo	URXUHG	DXXTRLI	-0.0413952	0.0179511	0.104412	0.0843348	-2.306	2.44394	7.33181	0.590824	4	2	-3	0	-0.0411218	0.0126572	-3.2489	0.00219445	0.00126304	0.505828	5605	-0.0411218	0.00219445	0.0126572	-3.2489	Trunk Lean incl Bone Mineral Content (grams)	anthropometric	dexa	Mercury, urine (ng/mL)	pollutant	heavy metals	4	0.166798	1	> BY & Bonf.	dexa	heavy metals	7713	2	Smoking+Hydrocarbon+Metals	0.0672606
expo	URXUHG	DXXTSA	-0.0477311	0.0150114	0.0501068	0.0702521	-3.17967	1.25312	3.75937	0.201995	4	2	-3	0	-0.0509428	0.0151793	-3.35607	0.00161459	0.00193838	0.524703	5605	-0.0509428	0.00161459	0.0151793	-3.35607	Thoracic Spine Area (cm^2)	anthropometric	dexa	Mercury, urine (ng/mL)	pollutant	heavy metals	4	0.130258	1	> BY & Bonf.	dexa	heavy metals	7713	2	Smoking+Hydrocarbon+Metals	0.0725252
expo	URXUHG	DXXTSBMC	-0.0449383	0.0132493	0.0427199	0.100462	-3.39175	0.965007	2.89502	0	4	2	-3	0	-0.0444136	0.0147135	-3.01856	0.00417247	0.00147335	0.479802	5605	-0.0444136	0.00417247	0.0147135	-3.01856	Thoracic Spine Bone Mineral Content (grams)	anthropometric	dexa	Mercury, urine (ng/mL)	pollutant	heavy metals	4	0.278368	1	> BY & Bonf.	dexa	heavy metals	7713	2	Smoking+Hydrocarbon+Metals	0.130969
expo	URXUHG	DXXTSBMD	-0.0260454	0.00820744	0.0503493	0.390016	-3.17339	0.283305	0.849914	0	4	2	-1	0	-0.0281061	0.0167163	-1.68136	0.0996226	0.00059003	0.355638	5605	-0.0281061	0.0996226	0.0167163	-1.68136	Thoracic Spine Bone Mineral Density (grams/cm^2)	anthropometric	dexa	Mercury, urine (ng/mL)	pollutant	heavy metals	4	1	1	> BY & Bonf.	dexa	heavy metals	7713	2	Smoking+Hydrocarbon+Metals	1
expo	URXUBA	DXDHELE	0.0258355	0.0141241	0.164805	0.35322	1.82918	1.06509	3.19526	0.0611093	4	2	-3	0	0.0277263	0.0164794	1.68249	0.0994013	0.000578428	0.401667	5721	0.0277263	0.0994013	0.0164794	1.68249	Head Lean excl Bone Mineral Content (grams)	anthropometric	dexa	Barium, urine (ng/mL)	pollutant	heavy metals	4	1	1	> BY & Bonf.	dexa	heavy metals	7713	2	Smoking+Hydrocarbon+Metals	1
expo	URXUBA	DXDHEPF	0.10968	0.00446208	0.00014761	0.00605119	24.5805	0.0506648	0.151994	0	4	2	9	2	0.111168	0.0196553	5.65588	1.00947e-06	0.00929875	0.098852	5721	0.111168	1.00947e-06	0.0196553	5.65588	Head Percent Fat	anthropometric	dexa	Barium, urine (ng/mL)	pollutant	heavy metals	4	0.000242509	0.124946	BY<0.05	dexa	heavy metals	7713	2	Smoking+Hydrocarbon+Metals	0.000262995
expo	URXUBA	DXDHETOT	0.0150209	0.0142445	0.369071	0.566389	1.05451	1.10656	3.31967	0.0962969	4	2	-5	0	0.0177765	0.0166817	1.06563	0.292276	0.000237769	0.400647	5721	0.0177765	0.292276	0.0166817	1.06563	Head Total (grams)	anthropometric	dexa	Barium, urine (ng/mL)	pollutant	heavy metals	4	1	1	> BY & Bonf.	dexa	heavy metals	7713	2	Smoking+Hydrocarbon+Metals	1
expo	URXUBA	DXDLALE	0.0186198	0.00815476	0.106611	0.480957	2.2833	0.454836	1.36451	0	4	2	-1	0	0.01687	0.0149649	1.12731	0.265588	0.000215529	0.576389	5701	0.01687	0.265588	0.0149649	1.12731	Left Arm Lean excl Body Mineral Content (grams)	anthropometric	dexa	Barium, urine (ng/mL)	pollutant	heavy metals	4	1	1	> BY & Bonf.	dexa	heavy metals	7713	2	Smoking+Hydrocarbon+Metals	1
expo	URXUBA	DXDLAPF	0.0526021	0.0133163	0.0289402	0.130151	3.95022	1.22409	3.67226	0.183064	4	2	9	2	0.031567	0.0165737	1.90465	0.0632298	0.000754643	0.494821	5701	0.031567	0.0632298	0.0165737	1.90465	Left Arm Percent Fat	anthropometric	dexa	Barium, urine (ng/mL)	pollutant	heavy metals	4	1	1	> BY & Bonf.	dexa	heavy metals	7713	2	Smoking+Hydrocarbon+Metals	0.876229
expo	URXUBA	DXDLATOT	0.0394598	0.0178991	0.114682	0.343021	2.20457	1.09066	3.27198	0.0831227	4	2	3	0	0.0303821	0.0201117	1.51067	0.137862	0.000696812	0.364814	5685	0.0303821	0.137862	0.0201117	1.51067	Left Arm Total (grams)	anthropometric	dexa	Barium, urine (ng/mL)	pollutant	heavy metals	4	1	1	> BY & Bonf.	dexa	heavy metals	7713	2	Smoking+Hydrocarbon+Metals	1
expo	URXUBA	DXDLLLE	0.0250212	0.0204203	0.307884	0.433836	1.22531	2.277	6.831	0.560826	4	2	1	0	0.0161142	0.0146	1.10372	0.275584	0.000196479	0.430495	5610	0.0161142	0.275584	0.0146	1.10372	Left Leg Lean excl Bone Mineral Content (grams)	anthropometric	dexa	Barium, urine (ng/mL)	pollutant	heavy metals	4	1	1	> BY & Bonf.	dexa	heavy metals	7713	2	Smoking+Hydrocarbon+Metals	1
expo	URXUBA	DXDLLPF	0.0369203	0.0154381	0.096611	0.31565	2.3915	1.43843	4.31529	0.304797	4	2	9	2	0.0212407	0.0148053	1.43467	0.158296	0.000341376	0.50151	5610	0.0212407	0.158296	0.0148053	1.43467	Left Leg Percent Fat	anthropometric	dexa	Barium, urine (ng/mL)	pollutant	heavy metals	4	1	1	> BY & Bonf.	dexa	heavy metals	7713	2	Smoking+Hydrocarbon+Metals	1
expo	URXUBA	DXDLLTOT	0.0347336	0.0247824	0.255592	0.461546	1.40155	1.88234	5.64702	0.468747	4	2	3	0	0.0201733	0.0197402	1.02194	0.312272	0.000306579	0.238137	5594	0.0201733	0.312272	0.0197402	1.02194	Left Leg Total (grams)	anthropometric	dexa	Barium, urine (ng/mL)	pollutant	heavy metals	4	1	1	> BY & Bonf.	dexa	heavy metals	7713	2	Smoking+Hydrocarbon+Metals	1
expo	URXUBA	DXDRALE	0.02078	0.00433751	0.0172984	0.398701	4.79078	0.154372	0.463117	0	4	2	1	0	0.0170873	0.0131545	1.29896	0.200573	0.000219186	0.589488	5663	0.0170873	0.200573	0.0131545	1.29896	Right Arm Lean excl Bone Mineral Content (grams)	anthropometric	dexa	Barium, urine (ng/mL)	pollutant	heavy metals	4	1	1	> BY & Bonf.	dexa	heavy metals	7713	2	Smoking+Hydrocarbon+Metals	1
expo	URXUBA	DXDRAPF	0.0477794	0.0163458	0.0613451	0.194444	2.92304	1.6657	4.99711	0.399652	4	2	9	2	0.0282894	0.0163328	1.73206	0.0901138	0.000600778	0.470077	5663	0.0282894	0.0901138	0.0163328	1.73206	Right Arm Percent Fat	anthropometric	dexa	Barium, urine (ng/mL)	pollutant	heavy metals	4	1	1	> BY & Bonf.	dexa	heavy metals	7713	2	Smoking+Hydrocarbon+Metals	1
expo	URXUBA	DXDRATOT	0.0352933	0.0152829	0.104095	0.353213	2.30933	0.898748	2.69624	0	4	2	1	0	0.0279991	0.0186468	1.50155	0.140199	0.000586731	0.391362	5644	0.0279991	0.140199	0.0186468	1.50155	Right Arm Total (grams)	anthropometric	dexa	Barium, urine (ng/mL)	pollutant	heavy metals	4	1	1	> BY & Bonf.	dexa	heavy metals	7713	2	Smoking+Hydrocarbon+Metals	1
expo	URXUBA	DXDRLLE	0.0289969	0.0193224	0.23042	0.39506	1.50068	1.75301	5.25903	0.429553	4	2	3	0	0.0197416	0.0154428	1.27837	0.207674	0.000292981	0.420802	5600	0.0197416	0.207674	0.0154428	1.27837	Right Leg Lean excl Bone Mineral Content (grams)	anthropometric	dexa	Barium, urine (ng/mL)	pollutant	heavy metals	4	1	1	> BY & Bonf.	dexa	heavy metals	7713	2	Smoking+Hydrocarbon+Metals	1
expo	URXUBA	DXDRLPF	0.0345234	0.0163894	0.125792	0.357469	2.10644	1.84662	5.53986	0.45847	4	2	9	2	0.0170349	0.0142401	1.19626	0.23786	0.000218148	0.499823	5600	0.0170349	0.23786	0.0142401	1.19626	Right Leg Percent Fat	anthropometric	dexa	Barium, urine (ng/mL)	pollutant	heavy metals	4	1	1	> BY & Bonf.	dexa	heavy metals	7713	2	Smoking+Hydrocarbon+Metals	1
expo	URXUBA	DXDRLTOT	0.0330118	0.0266641	0.303749	0.505293	1.23806	2.0003	6.0009	0.500075	4	2	3	0	0.0198673	0.0200859	0.98912	0.327893	0.000295397	0.238027	5580	0.0198673	0.327893	0.0200859	0.98912	Right Leg Total (grams)	anthropometric	dexa	Barium, urine (ng/mL)	pollutant	heavy metals	4	1	1	> BY & Bonf.	dexa	heavy metals	7713	2	Smoking+Hydrocarbon+Metals	1
expo	URXUBA	DXDSTA	-0.0141337	0.0137124	0.378491	0.578912	-1.03073	1.24684	3.74051	0.197971	4	2	-9	-2	-0.0156229	0.0131891	-1.18453	0.242421	0.000182486	0.531528	5262	-0.0156229	0.242421	0.0131891	-1.18453	Subtotal Area (cm^2)	anthropometric	dexa	Barium, urine (ng/mL)	pollutant	heavy metals	4	1	1	> BY & Bonf.	dexa	heavy metals	7713	2	Smoking+Hydrocarbon+Metals	1
expo	URXUBA	DXDSTBMC	-0.0318956	0.0122237	0.0797314	0.206609	-2.60932	1.03469	3.10408	0.0335304	4	2	-9	-2	-0.0324445	0.0126739	-2.55994	0.0138976	0.000787025	0.496559	5262	-0.0324445	0.0138976	0.0126739	-2.55994	Subtotal Bone Mineral Content (grams)	anthropometric	dexa	Barium, urine (ng/mL)	pollutant	heavy metals	4	0.710506	1	> BY & Bonf.	dexa	heavy metals	7713	2	Smoking+Hydrocarbon+Metals	0.421023
expo	URXUBA	DXDSTBMD	-0.0444096	0.0110261	0.0275067	0.0747787	-4.0277	0.830159	2.49048	0	4	2	-9	-2	-0.0454255	0.0124774	-3.64064	0.000699203	0.00154279	0.422098	5262	-0.0454255	0.000699203	0.0124774	-3.64064	Subtotal Bone Mineral Density (grams/cm^2)	anthropometric	dexa	Barium, urine (ng/mL)	pollutant	heavy metals	4	0.0653978	1	> BY & Bonf.	dexa	heavy metals	7713	2	Smoking+Hydrocarbon+Metals	0.0428687
expo	URXUBA	DXDSTFAT	0.0783922	0.0207178	0.0323592	0.0936243	3.78381	1.34079	4.02238	0.254173	4	2	9	2	0.053752	0.0227741	2.36022	0.0226592	0.00217189	0.252579	5434	0.053752	0.0226592	0.0227741	2.36022	Subtotal Fat (g)	anthropometric	dexa	Barium, urine (ng/mL)	pollutant	heavy metals	4	1	1	> BY & Bonf.	dexa	heavy metals	7713	2	Smoking+Hydrocarbon+Metals	0.333471
expo	URXUBA	DXDSTLE	0.0370338	0.0144279	0.0827221	0.258046	2.56681	1.10757	3.32272	0.0971247	4	2	3	0	0.0257876	0.0151879	1.69791	0.0964313	0.000499887	0.506912	5434	0.0257876	0.0964313	0.0151879	1.69791	Subtotal Lean excl BMC (g)	anthropometric	dexa	Barium, urine (ng/mL)	pollutant	heavy metals	4	1	1	> BY & Bonf.	dexa	heavy metals	7713	2	Smoking+Hydrocarbon+Metals	1
expo	URXUBA	DXDSTLI	0.0325896	0.0147139	0.113583	0.298381	2.21488	1.22565	3.67696	0.184109	4	2	3	0	0.021984	0.0145871	1.50708	0.138779	0.000362382	0.516304	5257	0.021984	0.138779	0.0145871	1.50708	Subtotal Lean incl BMC (g)	anthropometric	dexa	Barium, urine (ng/mL)	pollutant	heavy metals	4	1	1	> BY & Bonf.	dexa	heavy metals	7713	2	Smoking+Hydrocarbon+Metals	1
expo	URXUBA	DXDSTPF	0.0729251	0.0142301	0.0143854	0.0288753	5.1247	1.46186	4.38557	0.315938	4	2	9	2	0.0481439	0.0172013	2.79886	0.00752531	0.00174234	0.442065	5434	0.0481439	0.00752531	0.0172013	2.79886	Subtotal Percent Fat	anthropometric	dexa	Barium, urine (ng/mL)	pollutant	heavy metals	4	0.442091	1	> BY & Bonf.	dexa	heavy metals	7713	2	Smoking+Hydrocarbon+Metals	0.143322
expo	URXUBA	DXDSTTOT	0.0625818	0.0193221	0.0478921	0.142259	3.23887	1.29304	3.87912	0.226629	4	2	3	0	0.043128	0.0202767	2.12697	0.0389389	0.0013982	0.342113	5434	0.043128	0.0389389	0.0202767	2.12697	Subtotal (Total excl Head) (g)	anthropometric	dexa	Barium, urine (ng/mL)	pollutant	heavy metals	4	1	1	> BY & Bonf.	dexa	heavy metals	7713	2	Smoking+Hydrocarbon+Metals	0.53364
expo	URXUBA	DXDTOA	-0.00882702	0.0143192	0.581219	0.697815	-0.616448	1.30558	3.91674	0.234056	4	2	-9	-2	-0.0118972	0.0133259	-0.892787	0.376721	0.000105448	0.527028	5338	-0.0118972	0.376721	0.0133259	-0.892787	Total Area (cm^2)	anthropometric	dexa	Barium, urine (ng/mL)	pollutant	heavy metals	4	1	1	> BY & Bonf.	dexa	heavy metals	7713	2	Smoking+Hydrocarbon+Metals	1
expo	URXUBA	DXDTOBMC	-0.0358309	0.00982998	0.0356152	0.167867	-3.64506	0.576384	1.72915	0	4	2	-9	-2	-0.0380352	0.0135821	-2.80039	0.00749491	0.00107776	0.503845	5338	-0.0380352	0.00749491	0.0135821	-2.80039	Total Bone Mineral Content (g)	anthropometric	dexa	Barium, urine (ng/mL)	pollutant	heavy metals	4	0.440832	1	> BY & Bonf.	dexa	heavy metals	7713	2	Smoking+Hydrocarbon+Metals	0.256752
expo	URXUBA	DXDTOBMD	-0.0610751	0.0050097	0.0011882	0.034596	-12.1914	0.12361	0.370831	0	4	2	-9	-2	-0.0617075	0.0147378	-4.18701	0.000129711	0.00283678	0.429097	5338	-0.0617075	0.000129711	0.0147378	-4.18701	Total Bone Mineral Density (g/cm^2)	anthropometric	dexa	Barium, urine (ng/mL)	pollutant	heavy metals	4	0.0159491	1	BY<0.05	dexa	heavy metals	7713	2	Smoking+Hydrocarbon+Metals	0.0223981
expo	URXUBA	DXDTOFAT	0.079724	0.0195196	0.0265168	0.092237	4.0843	1.16196	3.48587	0.139382	4	2	9	2	0.0549943	0.0233946	2.35073	0.0231789	0.00226656	0.248937	5331	0.0549943	0.0231789	0.0233946	2.35073	Total Fat (g)	anthropometric	dexa	Barium, urine (ng/mL)	pollutant	heavy metals	4	1	1	> BY & Bonf.	dexa	heavy metals	7713	2	Smoking+Hydrocarbon+Metals	0.342068
expo	URXUBA	DXDTOLE	0.0372537	0.0143506	0.0806561	0.255084	2.59597	1.09951	3.29852	0.0905003	4	2	3	0	0.0259489	0.0151824	1.70915	0.0943131	0.00050616	0.506988	5434	0.0259489	0.0943131	0.0151824	1.70915	Total Lean excl BMC (g)	anthropometric	dexa	Barium, urine (ng/mL)	pollutant	heavy metals	4	1	1	> BY & Bonf.	dexa	heavy metals	7713	2	Smoking+Hydrocarbon+Metals	1
expo	URXUBA	DXDTOLI	0.0356928	0.0148549	0.0956364	0.289592	2.40277	1.13957	3.41872	0.12248	4	2	3	0	0.0239679	0.0154574	1.55058	0.128008	0.000430517	0.509439	5331	0.0239679	0.128008	0.0154574	1.55058	Total Lean incl BMC (g)	anthropometric	dexa	Barium, urine (ng/mL)	pollutant	heavy metals	4	1	1	> BY & Bonf.	dexa	heavy metals	7713	2	Smoking+Hydrocarbon+Metals	1
expo	URXUBA	DXDTOPF	0.0731892	0.0133021	0.0118171	0.032298	5.50208	1.17384	3.52151	0.148093	4	2	9	2	0.0502755	0.0177329	2.83515	0.00683793	0.00189428	0.43705	5331	0.0502755	0.00683793	0.0177329	2.83515	Total Percent Fat	anthropometric	dexa	Barium, urine (ng/mL)	pollutant	heavy metals	4	0.410143	1	> BY & Bonf.	dexa	heavy metals	7713	2	Smoking+Hydrocarbon+Metals	0.1362
expo	URXUBA	DXDTOTOT	0.0634953	0.0188287	0.0433386	0.142843	3.37225	1.20221	3.60663	0.168199	4	2	3	0	0.043517	0.0207334	2.09889	0.0414693	0.00141922	0.34303	5331	0.043517	0.0414693	0.0207334	2.09889	Total Lean+Fat (g)	anthropometric	dexa	Barium, urine (ng/mL)	pollutant	heavy metals	4	1	1	> BY & Bonf.	dexa	heavy metals	7713	2	Smoking+Hydrocarbon+Metals	0.572722
expo	URXUBA	DXDTRA	-0.0111548	0.011407	0.400246	0.695988	-0.97789	0.831966	2.4959	0	4	2	-7	-2	-0.00959196	0.0136299	-0.703745	0.485217	6.91319e-05	0.474356	5611	-0.00959196	0.485217	0.0136299	-0.703745	Trunk Bone area (cm^2)	anthropometric	dexa	Barium, urine (ng/mL)	pollutant	heavy metals	4	1	1	> BY & Bonf.	dexa	heavy metals	7713	2	Smoking+Hydrocarbon+Metals	1
expo	URXUBA	DXDTRBMC	-0.0375274	0.0107031	0.0393044	0.160817	-3.50623	0.8339	2.5017	0	4	2	-9	-2	-0.0330851	0.0134062	-2.4679	0.0174581	0.000822229	0.40002	5608	-0.0330851	0.0174581	0.0134062	-2.4679	Trunk Bone Mineral Content (grams)	anthropometric	dexa	Barium, urine (ng/mL)	pollutant	heavy metals	4	0.848935	1	> BY & Bonf.	dexa	heavy metals	7713	2	Smoking+Hydrocarbon+Metals	0.464114
expo	URXUBA	DXDTRBMD	-0.0542769	0.0123897	0.0220193	0.0841621	-4.38079	0.750463	2.25139	0	4	2	-9	-2	-0.0510679	0.0166754	-3.06248	0.00369816	0.00195956	0.293049	5611	-0.0510679	0.00369816	0.0166754	-3.06248	Trunk Bone BMD (g/cm^2)	anthropometric	dexa	Barium, urine (ng/mL)	pollutant	heavy metals	4	0.252784	1	> BY & Bonf.	dexa	heavy metals	7713	2	Smoking+Hydrocarbon+Metals	0.209451
expo	URXUBA	DXDTRLE	0.0308143	0.0119848	0.0824141	0.360035	2.5711	0.610226	1.83068	0	4	2	3	0	0.0261585	0.0161282	1.62191	0.111809	0.00051421	0.506478	5598	0.0261585	0.111809	0.0161282	1.62191	Trunk Lean excl Bone Mineral Content (grams)	anthropometric	dexa	Barium, urine (ng/mL)	pollutant	heavy metals	4	1	1	> BY & Bonf.	dexa	heavy metals	7713	2	Smoking+Hydrocarbon+Metals	1
expo	URXUBA	DXDTRPF	0.0648602	0.0133525	0.0166585	0.0826674	4.85753	0.774691	2.32407	0	4	2	9	2	0.052062	0.0180362	2.88653	0.00596416	0.00203684	0.362564	5598	0.052062	0.00596416	0.0180362	2.88653	Trunk Percent Fat	anthropometric	dexa	Barium, urine (ng/mL)	pollutant	heavy metals	4	0.36798	1	> BY & Bonf.	dexa	heavy metals	7713	2	Smoking+Hydrocarbon+Metals	0.108659
expo	URXUBA	DXDTRTOT	0.04947	0.0150515	0.0461922	0.220873	3.28671	0.761115	2.28335	0	4	2	3	0	0.0393732	0.0186321	2.1132	0.0401624	0.00116467	0.367531	5597	0.0393732	0.0401624	0.0186321	2.1132	Trunk Total (grams)	anthropometric	dexa	Barium, urine (ng/mL)	pollutant	heavy metals	4	1	1	> BY & Bonf.	dexa	heavy metals	7713	2	Smoking+Hydrocarbon+Metals	0.536586
expo	URXUBA	DXXHEA	-0.0309363	0.012114	0.0836672	0.410857	-2.55377	0.485378	1.45613	0	4	2	-9	-2	-0.0291844	0.0194948	-1.49704	0.141366	0.000640865	0.287909	5721	-0.0291844	0.141366	0.0194948	-1.49704	Head Area (cm^2)	anthropometric	dexa	Barium, urine (ng/mL)	pollutant	heavy metals	4	1	1	> BY & Bonf.	dexa	heavy metals	7713	2	Smoking+Hydrocarbon+Metals	1
expo	URXUBA	DXXHEBMC	-0.0653948	0.00882695	0.00508741	0.0400054	-7.40854	0.34115	1.02345	0	4	2	-9	-2	-0.0631959	0.0166549	-3.79444	0.000439352	0.00300499	0.356894	5721	-0.0631959	0.000439352	0.0166549	-3.79444	Head Bone Mineral Content (grams)	anthropometric	dexa	Barium, urine (ng/mL)	pollutant	heavy metals	4	0.0444887	1	BY<0.05	dexa	heavy metals	7713	2	Smoking+Hydrocarbon+Metals	0.209292
expo	URXUBA	DXXHEBMD	-0.0601367	0.00729801	0.00374202	0.0362722	-8.24015	0.288569	0.865708	0	4	2	-9	-2	-0.0567712	0.0146065	-3.88671	0.000331213	0.00242505	0.442363	5721	-0.0567712	0.000331213	0.0146065	-3.88671	Head Bone Mineral Density (grams/cm^2)	anthropometric	dexa	Barium, urine (ng/mL)	pollutant	heavy metals	4	0.0350828	1	BY<0.05	dexa	heavy metals	7713	2	Smoking+Hydrocarbon+Metals	0.107863
expo	URXUBA	DXXHEFAT	0.0366198	0.0128855	0.065542	0.237322	2.84194	0.801817	2.40545	0	4	2	1	0	0.0361917	0.0173904	2.08113	0.043142	0.000985558	0.353619	5721	0.0361917	0.043142	0.0173904	2.08113	Head Fat (grams)	anthropometric	dexa	Barium, urine (ng/mL)	pollutant	heavy metals	4	1	1	> BY & Bonf.	dexa	heavy metals	7713	2	Smoking+Hydrocarbon+Metals	0.838783
expo	URXUBA	DXXHELI	0.00694405	0.0145813	0.666445	0.740282	0.476229	1.20691	3.62073	0.171438	4	2	-5	0	0.011235	0.0164698	0.68216	0.498634	9.49755e-05	0.412979	5721	0.011235	0.498634	0.0164698	0.68216	Head Lean incl Bone Mineral Content (grams)	anthropometric	dexa	Barium, urine (ng/mL)	pollutant	heavy metals	4	1	1	> BY & Bonf.	dexa	heavy metals	7713	2	Smoking+Hydrocarbon+Metals	1
expo	URXUBA	DXXLAA	-0.0180988	0.0142052	0.29237	0.449404	-1.2741	1.23365	3.70095	0.189398	4	2	-9	-2	-0.0208093	0.0133777	-1.55552	0.126828	0.00032673	0.540998	5704	-0.0208093	0.126828	0.0133777	-1.55552	Left Arm Area (cm^2)	anthropometric	dexa	Barium, urine (ng/mL)	pollutant	heavy metals	4	1	1	> BY & Bonf.	dexa	heavy metals	7713	2	Smoking+Hydrocarbon+Metals	1
expo	URXUBA	DXXLABMC	-0.0233954	0.0105958	0.114317	0.322194	-2.20798	0.766469	2.29941	0	4	2	-9	-2	-0.0249502	0.0124268	-2.00777	0.0506942	0.000469701	0.58071	5704	-0.0249502	0.0506942	0.0124268	-2.00777	Left Arm Body Mineral Content (grams)	anthropometric	dexa	Barium, urine (ng/mL)	pollutant	heavy metals	4	1	1	> BY & Bonf.	dexa	heavy metals	7713	2	Smoking+Hydrocarbon+Metals	1
expo	URXUBA	DXXLABMD	-0.0233892	0.0156397	0.231667	0.2756	-1.4955	2.10705	6.32115	0.525403	4	2	-9	-2	-0.0243984	0.0112108	-2.17634	0.0348186	0.000449158	0.548085	5704	-0.0243984	0.0348186	0.0112108	-2.17634	Left Arm Body Mineral Density (grams/cm^2)	anthropometric	dexa	Barium, urine (ng/mL)	pollutant	heavy metals	4	1	1	> BY & Bonf.	dexa	heavy metals	7713	2	Smoking+Hydrocarbon+Metals	0.872232
expo	URXUBA	DXXLAFAT	0.0615902	0.0185957	0.0453218	0.206723	3.31207	0.928724	2.78617	0	4	2	9	2	0.0441366	0.0228214	1.934	0.0594168	0.00147528	0.214908	5701	0.0441366	0.0594168	0.0228214	1.934	Left Arm Fat (grams)	anthropometric	dexa	Barium, urine (ng/mL)	pollutant	heavy metals	4	1	1	> BY & Bonf.	dexa	heavy metals	7713	2	Smoking+Hydrocarbon+Metals	0.730175
expo	URXUBA	DXXLALI	0.0145809	0.00924672	0.212922	0.598407	1.57687	0.601478	1.80443	0	4	2	-3	0	0.011771	0.0146347	0.804319	0.425442	0.000104545	0.577001	5704	0.011771	0.425442	0.0146347	0.804319	Left Arm Lean incl BMC (grams)	anthropometric	dexa	Barium, urine (ng/mL)	pollutant	heavy metals	4	1	1	> BY & Bonf.	dexa	heavy metals	7713	2	Smoking+Hydrocarbon+Metals	1
expo	URXUBA	DXXLLA	-0.00382503	0.0154038	0.819916	0.894515	-0.248318	1.33159	3.99477	0.249018	4	2	-7	-2	-0.00510269	0.014946	-0.341407	0.734386	1.96019e-05	0.464464	5617	-0.00510269	0.734386	0.014946	-0.341407	Left Leg Area(cm^2)	anthropometric	dexa	Barium, urine (ng/mL)	pollutant	heavy metals	4	1	1	> BY & Bonf.	dexa	heavy metals	7713	2	Smoking+Hydrocarbon+Metals	1
expo	URXUBA	DXXLLBMC	-0.02945	0.0143764	0.132956	0.289405	-2.04849	1.38033	4.14099	0.275536	4	2	-9	-2	-0.0264893	0.0131071	-2.02099	0.0492547	0.000528252	0.462058	5617	-0.0264893	0.0492547	0.0131071	-2.02099	Left Leg Bone Mineral Content (grams)	anthropometric	dexa	Barium, urine (ng/mL)	pollutant	heavy metals	4	1	1	> BY & Bonf.	dexa	heavy metals	7713	2	Smoking+Hydrocarbon+Metals	1
expo	URXUBA	DXXLLBMD	-0.0412063	0.0110676	0.0337342	0.104537	-3.72313	0.861544	2.58463	0	4	2	-9	-2	-0.0410484	0.0120205	-3.41487	0.0013617	0.00126851	0.372808	5617	-0.0410484	0.0013617	0.0120205	-3.41487	Left Leg Bone Mineral Density (grams/cm^2)	anthropometric	dexa	Barium, urine (ng/mL)	pollutant	heavy metals	4	0.113491	1	> BY & Bonf.	dexa	heavy metals	7713	2	Smoking+Hydrocarbon+Metals	0.154243
expo	URXUBA	DXXLLFAT	0.0392508	0.0216124	0.166966	0.44121	1.81612	1.22154	3.66461	0.181358	4	2	3	0	0.0254033	0.0210995	1.20398	0.234893	0.000488289	0.228341	5610	0.0254033	0.234893	0.0210995	1.20398	Left Leg Fat (grams)	anthropometric	dexa	Barium, urine (ng/mL)	pollutant	heavy metals	4	1	1	> BY & Bonf.	dexa	heavy metals	7713	2	Smoking+Hydrocarbon+Metals	1
expo	URXUBA	DXXLLLI	0.0197629	0.0215272	0.426297	0.537621	0.918045	2.65259	7.95778	0.62301	4	2	-3	0	0.0116809	0.0142204	0.821421	0.415737	0.00010272	0.433013	5617	0.0116809	0.415737	0.0142204	0.821421	Left Leg Lean incl Bone Mineral Content (grams)	anthropometric	dexa	Barium, urine (ng/mL)	pollutant	heavy metals	4	1	1	> BY & Bonf.	dexa	heavy metals	7713	2	Smoking+Hydrocarbon+Metals	1
expo	URXUBA	DXXLRA	0.00673888	0.0158254	0.698937	0.876564	0.425827	1.27667	3.83001	0.216712	4	2	-7	0	0.00371057	0.0151151	0.245487	0.807195	1.03421e-05	0.302391	5608	0.00371057	0.807195	0.0151151	0.245487	Left Ribs Area(cm^2)	anthropometric	dexa	Barium, urine (ng/mL)	pollutant	heavy metals	4	1	1	> BY & Bonf.	dexa	heavy metals	7713	2	Smoking+Hydrocarbon+Metals	1
expo	URXUBA	DXXLRBMC	-0.0242048	0.00977466	0.0895646	0.357845	-2.47628	0.581701	1.7451	0	4	2	-9	-2	-0.0242853	0.0136293	-1.78184	0.0815246	0.000443009	0.338582	5608	-0.0242853	0.0815246	0.0136293	-1.78184	Left Ribs Bone Mineral Content (grams)	anthropometric	dexa	Barium, urine (ng/mL)	pollutant	heavy metals	4	1	1	> BY & Bonf.	dexa	heavy metals	7713	2	Smoking+Hydrocarbon+Metals	1
expo	URXUBA	DXXLRBMD	-0.0459431	0.0160625	0.0645622	0.184307	-2.86028	0.882323	2.64697	0	4	2	-9	-2	-0.0489182	0.017098	-2.86105	0.00638354	0.0017975	0.250753	5608	-0.0489182	0.00638354	0.017098	-2.86105	Left Ribs Bone Mineral Density (grams/cm^2)	anthropometric	dexa	Barium, urine (ng/mL)	pollutant	heavy metals	4	0.388628	1	> BY & Bonf.	dexa	heavy metals	7713	2	Smoking+Hydrocarbon+Metals	0.554363
expo	URXUBA	DXXLSA	-0.0406565	0.0142956	0.0654315	0.221106	-2.84399	1.49072	4.47215	0.329182	4	2	-7	-2	-0.0263554	0.0150573	-1.75034	0.0868755	0.000521755	0.459288	5608	-0.0263554	0.0868755	0.0150573	-1.75034	Lumbar Spine Area (cm^2)	anthropometric	dexa	Barium, urine (ng/mL)	pollutant	heavy metals	4	1	1	> BY & Bonf.	dexa	heavy metals	7713	2	Smoking+Hydrocarbon+Metals	1
expo	URXUBA	DXXLSBMC	-0.0553589	0.00950847	0.0100911	0.0798198	-5.82206	0.441075	1.32323	0	4	2	-9	-2	-0.0524959	0.0164405	-3.19308	0.00256971	0.00207004	0.364366	5608	-0.0524959	0.00256971	0.0164405	-3.19308	Lumbar Spine Bone Mineral Content (grams)	anthropometric	dexa	Barium, urine (ng/mL)	pollutant	heavy metals	4	0.188974	1	> BY & Bonf.	dexa	heavy metals	7713	2	Smoking+Hydrocarbon+Metals	0.185967
expo	URXUBA	DXXLSBMD	-0.0603948	0.00550608	0.00162239	0.0520437	-10.9688	0.132426	0.397278	0	4	2	-9	-2	-0.0614724	0.0157212	-3.91016	0.000308126	0.00283849	0.296002	5608	-0.0614724	0.000308126	0.0157212	-3.91016	Lumbar Spine Bone Mineral Density (grams/cm^2)	anthropometric	dexa	Barium, urine (ng/mL)	pollutant	heavy metals	4	0.0329745	1	BY<0.05	dexa	heavy metals	7713	2	Smoking+Hydrocarbon+Metals	0.0573395
expo	URXUBA	DXXPEA	-0.0547509	0.0188117	0.0619727	0.137457	-2.91048	1.24857	3.74571	0.199084	4	2	-9	-2	-0.0538563	0.0185191	-2.90814	0.00562857	0.00217871	0.312011	5608	-0.0538563	0.00562857	0.0185191	-2.90814	Pelvis Area (cm^2)	anthropometric	dexa	Barium, urine (ng/mL)	pollutant	heavy metals	4	0.35176	1	> BY & Bonf.	dexa	heavy metals	7713	2	Smoking+Hydrocarbon+Metals	0.179206
expo	URXUBA	DXXPEBMC	-0.0392891	0.0130906	0.0576086	0.216448	-3.00131	0.733266	2.1998	0	4	2	-9	-2	-0.040342	0.0156821	-2.57248	0.0134676	0.00122248	0.311631	5608	-0.040342	0.0134676	0.0156821	-2.57248	Pelvis Bone Mineral Content (grams)	anthropometric	dexa	Barium, urine (ng/mL)	pollutant	heavy metals	4	0.693318	1	> BY & Bonf.	dexa	heavy metals	7713	2	Smoking+Hydrocarbon+Metals	0.412786
expo	URXUBA	DXXPEBMD	-0.00925363	0.00947105	0.400604	0.777304	-0.977043	0.491163	1.47349	0	4	2	-9	-2	-0.00644483	0.0147681	-0.436404	0.664631	3.11997e-05	0.29107	5608	-0.00644483	0.664631	0.0147681	-0.436404	Pelvis Bone Mineral Density (grams/cm^2)	anthropometric	dexa	Barium, urine (ng/mL)	pollutant	heavy metals	4	1	1	> BY & Bonf.	dexa	heavy metals	7713	2	Smoking+Hydrocarbon+Metals	1
expo	URXUBA	DXXRAA	-0.021305	0.00835185	0.0838743	0.382302	-2.55094	0.562288	1.68686	0	4	2	-9	-2	-0.0195241	0.0118248	-1.65111	0.10568	0.000285303	0.563966	5674	-0.0195241	0.10568	0.0118248	-1.65111	Right Arm Area (cm^2)	anthropometric	dexa	Barium, urine (ng/mL)	pollutant	heavy metals	4	1	1	> BY & Bonf.	dexa	heavy metals	7713	2	Smoking+Hydrocarbon+Metals	1
expo	URXUBA	DXXRABMC	-0.0251848	0.00776936	0.0477947	0.187236	-3.24155	0.666838	2.00051	0	4	2	-9	-2	-0.0276641	0.0100882	-2.74222	0.00872687	0.000572797	0.586639	5674	-0.0276641	0.00872687	0.0100882	-2.74222	Right Arm Bone Mineral Content (grams)	anthropometric	dexa	Barium, urine (ng/mL)	pollutant	heavy metals	4	0.496235	1	> BY & Bonf.	dexa	heavy metals	7713	2	Smoking+Hydrocarbon+Metals	0.295272
expo	URXUBA	DXXRABMD	-0.0313557	0.00984379	0.0498893	0.112844	-3.18533	1.06056	3.18169	0.0571054	4	2	-9	-2	-0.0322004	0.0100815	-3.194	0.00256306	0.00077605	0.539294	5674	-0.0322004	0.00256306	0.0100815	-3.194	Right Arm Bone Mineral Density (grams/cm^2)	anthropometric	dexa	Barium, urine (ng/mL)	pollutant	heavy metals	4	0.188577	1	> BY & Bonf.	dexa	heavy metals	7713	2	Smoking+Hydrocarbon+Metals	0.15529
expo	URXUBA	DXXRAFAT	0.0542029	0.0205991	0.0782361	0.277181	2.63132	1.1223	3.3669	0.108972	4	2	9	2	0.0379457	0.0226542	1.67499	0.100872	0.00108092	0.211552	5663	0.0379457	0.100872	0.0226542	1.67499	Right Arm Fat (grams)	anthropometric	dexa	Barium, urine (ng/mL)	pollutant	heavy metals	4	1	1	> BY & Bonf.	dexa	heavy metals	7713	2	Smoking+Hydrocarbon+Metals	1
expo	URXUBA	DXXRALI	0.018796	0.00425995	0.0216019	0.466162	4.41225	0.147845	0.443535	0	4	2	-1	0	0.014176	0.0136271	1.04028	0.303767	0.00015041	0.589593	5674	0.014176	0.303767	0.0136271	1.04028	Right Arm Lean incl Bone Mineral Content (grams)	anthropometric	dexa	Barium, urine (ng/mL)	pollutant	heavy metals	4	1	1	> BY & Bonf.	dexa	heavy metals	7713	2	Smoking+Hydrocarbon+Metals	1
expo	URXUBA	DXXRLA	-0.0111037	0.0102288	0.357124	0.69968	-1.08554	0.547828	1.64348	0	4	2	-9	-2	-0.0119503	0.0143811	-0.830975	0.410375	0.00010694	0.453631	5606	-0.0119503	0.410375	0.0143811	-0.830975	Right Leg Area (cm^2)	anthropometric	dexa	Barium, urine (ng/mL)	pollutant	heavy metals	4	1	1	> BY & Bonf.	dexa	heavy metals	7713	2	Smoking+Hydrocarbon+Metals	1
expo	URXUBA	DXXRLBMC	-0.0365328	0.0169469	0.120059	0.235209	-2.15572	1.41331	4.23994	0.292443	4	2	-9	-2	-0.0338633	0.0149254	-2.26883	0.028123	0.000858689	0.457553	5606	-0.0338633	0.028123	0.0149254	-2.26883	Right Leg Bone Mineral Content (grams)	anthropometric	dexa	Barium, urine (ng/mL)	pollutant	heavy metals	4	1	1	> BY & Bonf.	dexa	heavy metals	7713	2	Smoking+Hydrocarbon+Metals	0.732528
expo	URXUBA	DXXRLBMD	-0.0502903	0.0200247	0.0868299	0.0804725	-2.51141	2.09474	6.28421	0.522613	4	2	-9	-2	-0.0489734	0.0148804	-3.29114	0.00194557	0.00179597	0.394929	5606	-0.0489734	0.00194557	0.0148804	-3.29114	Right Leg Bone Mineral Density (grams/cm^2)	anthropometric	dexa	Barium, urine (ng/mL)	pollutant	heavy metals	4	0.151542	1	> BY & Bonf.	dexa	heavy metals	7713	2	Smoking+Hydrocarbon+Metals	0.115199
expo	URXUBA	DXXRLFAT	0.0377795	0.0242702	0.217424	0.466939	1.55662	1.53999	4.61998	0.350646	4	2	3	0	0.0238904	0.0206943	1.15445	0.254412	0.000429061	0.232782	5600	0.0238904	0.254412	0.0206943	1.15445	Right Leg Fat (grams)	anthropometric	dexa	Barium, urine (ng/mL)	pollutant	heavy metals	4	1	1	> BY & Bonf.	dexa	heavy metals	7713	2	Smoking+Hydrocarbon+Metals	1
expo	URXUBA	DXXRLLI	0.0210925	0.0197071	0.362944	0.552985	1.0703	1.82155	5.46464	0.451016	4	2	-3	0	0.0133124	0.0155209	0.857705	0.3956	0.000132706	0.424127	5606	0.0133124	0.3956	0.0155209	0.857705	Right Leg Lean incl Bone Mineral Content (grams)	anthropometric	dexa	Barium, urine (ng/mL)	pollutant	heavy metals	4	1	1	> BY & Bonf.	dexa	heavy metals	7713	2	Smoking+Hydrocarbon+Metals	1
expo	URXUBA	DXXRRA	0.0266579	0.0102625	0.0805431	0.456818	2.59759	0.387125	1.16137	0	4	2	3	0	0.026594	0.018806	1.41413	0.164207	0.000531245	0.301729	5608	0.026594	0.164207	0.018806	1.41413	Right Ribs Area (cm^2)	anthropometric	dexa	Barium, urine (ng/mL)	pollutant	heavy metals	4	1	1	> BY & Bonf.	dexa	heavy metals	7713	2	Smoking+Hydrocarbon+Metals	1
expo	URXUBA	DXXRRBMC	-0.0100012	0.0192556	0.639374	0.830335	-0.519393	1.29749	3.89248	0.229283	4	2	-9	-2	-0.00669492	0.0176382	-0.37957	0.70605	3.3668e-05	0.304036	5608	-0.00669492	0.70605	0.0176382	-0.37957	Right Ribs Bone Mineral Content (grams)	anthropometric	dexa	Barium, urine (ng/mL)	pollutant	heavy metals	4	1	1	> BY & Bonf.	dexa	heavy metals	7713	2	Smoking+Hydrocarbon+Metals	1
expo	URXUBA	DXXRRBMD	-0.0641295	0.030008	0.12219	0.104518	-2.13708	3.21901	9.65702	0.689345	4	2	-9	-2	-0.0531165	0.0172757	-3.07464	0.00357607	0.00211926	0.240697	5608	-0.0531165	0.00357607	0.0172757	-3.07464	Right Ribs Bone Mineral Density (grams/cm^2)	anthropometric	dexa	Barium, urine (ng/mL)	pollutant	heavy metals	4	0.246105	1	> BY & Bonf.	dexa	heavy metals	7713	2	Smoking+Hydrocarbon+Metals	0.388194
expo	URXUBA	DXXTRFAT	0.0606212	0.0160134	0.0323188	0.171242	3.78564	0.775544	2.32663	0	4	2	5	0	0.0467722	0.0202844	2.30582	0.0257839	0.00164395	0.257859	5598	0.0467722	0.0257839	0.0202844	2.30582	Trunk Fat (grams)	anthropometric	dexa	Barium, urine (ng/mL)	pollutant	heavy metals	4	1	1	> BY & Bonf.	dexa	heavy metals	7713	2	Smoking+Hydrocarbon+Metals	0.344483
expo	URXUBA	DXXTRLI	0.0311399	0.0116127	0.0749512	0.339285	2.68153	0.595207	1.78562	0	4	2	3	0	0.0268125	0.0157481	1.70259	0.0955435	0.000540012	0.505352	5608	0.0268125	0.0955435	0.0157481	1.70259	Trunk Lean incl Bone Mineral Content (grams)	anthropometric	dexa	Barium, urine (ng/mL)	pollutant	heavy metals	4	1	1	> BY & Bonf.	dexa	heavy metals	7713	2	Smoking+Hydrocarbon+Metals	1
expo	URXUBA	DXXTSA	0.0192601	0.00733385	0.0785821	0.517275	2.62619	0.24033	0.720991	0	4	2	3	0	0.0213512	0.0165684	1.28867	0.204097	0.000342431	0.524632	5608	0.0213512	0.204097	0.0165684	1.28867	Thoracic Spine Area (cm^2)	anthropometric	dexa	Barium, urine (ng/mL)	pollutant	heavy metals	4	1	1	> BY & Bonf.	dexa	heavy metals	7713	2	Smoking+Hydrocarbon+Metals	1
expo	URXUBA	DXXTSBMC	-0.0182552	0.0109276	0.193402	0.55797	-1.67056	0.729242	2.18772	0	4	2	-9	-2	-0.014296	0.0153037	-0.934154	0.35521	0.000153517	0.475808	5608	-0.014296	0.35521	0.0153037	-0.934154	Thoracic Spine Bone Mineral Content (grams)	anthropometric	dexa	Barium, urine (ng/mL)	pollutant	heavy metals	4	1	1	> BY & Bonf.	dexa	heavy metals	7713	2	Smoking+Hydrocarbon+Metals	1
expo	URXUBA	DXXTSBMD	-0.0572852	0.0131577	0.0223865	0.0500569	-4.35375	1.06752	3.20257	0.063251	4	2	-9	-2	-0.0485317	0.0153297	-3.16586	0.00277404	0.0017692	0.345572	5608	-0.0485317	0.00277404	0.0153297	-3.16586	Thoracic Spine Bone Mineral Density (grams/cm^2)	anthropometric	dexa	Barium, urine (ng/mL)	pollutant	heavy metals	4	0.200848	1	> BY & Bonf.	dexa	heavy metals	7713	2	Smoking+Hydrocarbon+Metals	0.138984
expo	URXUCD	DXDHELE	-0.0722951	0.0100856	0.00559273	0.0483576	-7.16818	0.303087	0.909261	0	4	2	-3	0	-0.0711884	0.0189857	-3.74958	0.000503545	0.00224508	0.403418	5721	-0.0711884	0.000503545	0.0189857	-3.74958	Head Lean excl Bone Mineral Content (grams)	anthropometric	dexa	Cadmium, urine (ng/mL).	pollutant	heavy metals	4	0.0498778	1	BY<0.05	dexa	heavy metals	7713	2	Smoking+Hydrocarbon+Metals	0.0312351
expo	URXUCD	DXDHEPF	-0.0636996	0.019301	0.0457224	0.22911	-3.30032	0.611501	1.8345	0	4	2	-9	-2	-0.0507159	0.0263484	-1.92482	0.0605877	0.00113946	0.100306	5721	-0.0507159	0.0605877	0.0263484	-1.92482	Head Percent Fat	anthropometric	dexa	Cadmium, urine (ng/mL).	pollutant	heavy metals	4	1	1	> BY & Bonf.	dexa	heavy metals	7713	2	Smoking+Hydrocarbon+Metals	0.962486
expo	URXUCD	DXDHETOT	-0.0742076	0.0125475	0.00965636	0.0482054	-5.91412	0.456196	1.36859	0	4	2	-3	0	-0.0714659	0.0189198	-3.77731	0.000462866	0.00226261	0.400116	5721	-0.0714659	0.000462866	0.0189198	-3.77731	Head Total (grams)	anthropometric	dexa	Cadmium, urine (ng/mL).	pollutant	heavy metals	4	0.0464465	1	BY<0.05	dexa	heavy metals	7713	2	Smoking+Hydrocarbon+Metals	0.0301473
expo	URXUCD	DXDLALE	-0.139492	0.00728122	0.000310593	4.08785e-06	-19.1578	0.242797	0.728392	0	4	2	-3	0	-0.135892	0.0160566	-8.46329	7.36932e-11	0.00815858	0.584659	5701	-0.135892	7.36932e-11	0.0160566	-8.46329	Left Arm Lean excl Body Mineral Content (grams)	anthropometric	dexa	Cadmium, urine (ng/mL).	pollutant	heavy metals	4	4.82266e-08	9.1213e-06	Bonf.<0.05	dexa	heavy metals	7713	2	Smoking+Hydrocarbon+Metals	3.83982e-08
expo	URXUCD	DXDLAPF	-0.0208603	0.00718262	0.0622859	0.49817	-2.90427	0.222195	0.666586	0	4	2	1	0	-0.0166221	0.0159874	-1.0397	0.304032	0.000122068	0.459764	5701	-0.0166221	0.304032	0.0159874	-1.0397	Left Arm Percent Fat	anthropometric	dexa	Cadmium, urine (ng/mL).	pollutant	heavy metals	4	1	1	> BY & Bonf.	dexa	heavy metals	7713	2	Smoking+Hydrocarbon+Metals	1
expo	URXUCD	DXDLATOT	-0.151745	0.0107258	0.000764989	0.000363184	-14.1477	0.254729	0.764187	0	4	2	-3	0	-0.148236	0.022058	-6.72027	2.65162e-08	0.00972587	0.359292	5685	-0.148236	2.65162e-08	0.022058	-6.72027	Left Arm Total (grams)	anthropometric	dexa	Cadmium, urine (ng/mL).	pollutant	heavy metals	4	9.80097e-06	0.00328201	Bonf.<0.05	dexa	heavy metals	7713	2	Smoking+Hydrocarbon+Metals	3.4541e-06
expo	URXUCD	DXDLLLE	-0.184895	0.01565	0.00130361	2.5366e-06	-11.8144	0.634278	1.90283	0	4	2	-3	0	-0.184213	0.0205144	-8.9797	1.35358e-11	0.0148735	0.4466	5610	-0.184213	1.35358e-11	0.0205144	-8.9797	Left Leg Lean excl Bone Mineral Content (grams)	anthropometric	dexa	Cadmium, urine (ng/mL).	pollutant	heavy metals	4	1.02756e-08	1.67538e-06	Bonf.<0.05	dexa	heavy metals	7713	2	Smoking+Hydrocarbon+Metals	6.31726e-09
expo	URXUCD	DXDLLPF	-0.0160433	0.00568955	0.0667504	0.560837	-2.81978	0.175357	0.526072	0	4	2	1	0	-0.0120126	0.0148311	-0.809957	0.422227	6.32477e-05	0.485042	5610	-0.0120126	0.422227	0.0148311	-0.809957	Left Leg Percent Fat	anthropometric	dexa	Cadmium, urine (ng/mL).	pollutant	heavy metals	4	1	1	> BY & Bonf.	dexa	heavy metals	7713	2	Smoking+Hydrocarbon+Metals	1
expo	URXUCD	DXDLLTOT	-0.188037	0.0201201	0.00259425	6.01617e-05	-9.34575	0.731705	2.19512	0	4	2	-3	0	-0.18434	0.0241919	-7.61988	1.23919e-09	0.0149085	0.247759	5594	-0.18434	1.23919e-09	0.0241919	-7.61988	Left Leg Total (grams)	anthropometric	dexa	Cadmium, urine (ng/mL).	pollutant	heavy metals	4	6.20345e-07	0.000153379	Bonf.<0.05	dexa	heavy metals	7713	2	Smoking+Hydrocarbon+Metals	2.68255e-07
expo	URXUCD	DXDRALE	-0.142814	0.0044061	6.45417e-05	2.60575e-06	-32.4127	0.086103	0.258309	0	4	2	-3	0	-0.139883	0.0163858	-8.53686	5.77899e-11	0.00872871	0.597923	5663	-0.139883	5.77899e-11	0.0163858	-8.53686	Right Arm Lean excl Bone Mineral Content (grams)	anthropometric	dexa	Cadmium, urine (ng/mL).	pollutant	heavy metals	4	3.88372e-08	7.15289e-06	Bonf.<0.05	dexa	heavy metals	7713	2	Smoking+Hydrocarbon+Metals	3.76397e-08
expo	URXUCD	DXDRAPF	-0.0259133	0.0104395	0.0890947	0.459701	-2.48222	0.437621	1.31286	0	4	2	1	0	-0.015384	0.0169914	-0.9054	0.370076	0.000105574	0.436716	5663	-0.015384	0.370076	0.0169914	-0.9054	Right Arm Percent Fat	anthropometric	dexa	Cadmium, urine (ng/mL).	pollutant	heavy metals	4	1	1	> BY & Bonf.	dexa	heavy metals	7713	2	Smoking+Hydrocarbon+Metals	1
expo	URXUCD	DXDRATOT	-0.159421	0.00833154	0.000311713	0.00012512	-19.1347	0.160732	0.482196	0	4	2	-3	0	-0.152881	0.0212429	-7.19681	5.20821e-09	0.0104212	0.386461	5644	-0.152881	5.20821e-09	0.0212429	-7.19681	Right Arm Total (grams)	anthropometric	dexa	Cadmium, urine (ng/mL).	pollutant	heavy metals	4	2.26868e-06	0.000644642	Bonf.<0.05	dexa	heavy metals	7713	2	Smoking+Hydrocarbon+Metals	9.27148e-07
expo	URXUCD	DXDRLLE	-0.188421	0.00967888	0.000296107	3.48099e-06	-19.4672	0.230681	0.692043	0	4	2	-3	0	-0.185979	0.021208	-8.76929	2.69073e-11	0.0152046	0.436912	5600	-0.185979	2.69073e-11	0.021208	-8.76929	Right Leg Lean excl Bone Mineral Content (grams)	anthropometric	dexa	Cadmium, urine (ng/mL).	pollutant	heavy metals	4	1.92736e-08	3.33042e-06	Bonf.<0.05	dexa	heavy metals	7713	2	Smoking+Hydrocarbon+Metals	1.16835e-08
expo	URXUCD	DXDRLPF	-0.014803	0.00368177	0.0276335	0.59852	-4.02064	0.0659789	0.197937	0	4	2	1	0	-0.0126764	0.0150221	-0.843853	0.403215	7.06384e-05	0.483228	5600	-0.0126764	0.403215	0.0150221	-0.843853	Right Leg Percent Fat	anthropometric	dexa	Cadmium, urine (ng/mL).	pollutant	heavy metals	4	1	1	> BY & Bonf.	dexa	heavy metals	7713	2	Smoking+Hydrocarbon+Metals	1
expo	URXUCD	DXDRLTOT	-0.188076	0.00909738	0.000247499	5.5298e-05	-20.6736	0.154447	0.463341	0	4	2	-3	0	-0.184014	0.0244	-7.54157	1.61507e-09	0.014876	0.247324	5580	-0.184014	1.61507e-09	0.0244	-7.54157	Right Leg Total (grams)	anthropometric	dexa	Cadmium, urine (ng/mL).	pollutant	heavy metals	4	7.89062e-07	0.000199904	Bonf.<0.05	dexa	heavy metals	7713	2	Smoking+Hydrocarbon+Metals	3.81409e-07
expo	URXUCD	DXDSTA	-0.131482	0.00511846	0.000129399	5.58403e-06	-25.6877	0.133467	0.400401	0	4	2	-3	0	-0.133378	0.016719	-7.97765	3.71519e-10	0.00791801	0.529807	5262	-0.133378	3.71519e-10	0.016719	-7.97765	Subtotal Area (cm^2)	anthropometric	dexa	Cadmium, urine (ng/mL).	pollutant	heavy metals	4	2.10165e-07	4.59843e-05	Bonf.<0.05	dexa	heavy metals	7713	2	Smoking+Hydrocarbon+Metals	1.59447e-07
expo	URXUCD	DXDSTBMC	-0.141652	0.00115507	1.19544e-06	6.23807e-06	-122.635	0.00589625	0.0176887	0	4	2	-3	0	-0.14344	0.0178369	-8.04173	2.99742e-10	0.0091577	0.504693	5262	-0.14344	2.99742e-10	0.0178369	-8.04173	Subtotal Bone Mineral Content (grams)	anthropometric	dexa	Cadmium, urine (ng/mL).	pollutant	heavy metals	4	1.7251e-07	3.71002e-05	Bonf.<0.05	dexa	heavy metals	7713	2	Smoking+Hydrocarbon+Metals	1.5437e-07
expo	URXUCD	DXDSTBMD	-0.14095	0.00527853	0.000115247	7.87973e-05	-26.7024	0.0976748	0.293024	0	4	2	-3	0	-0.141552	0.0202354	-6.99526	1.03563e-08	0.00891824	0.432119	5262	-0.141552	1.03563e-08	0.0202354	-6.99526	Subtotal Bone Mineral Density (grams/cm^2)	anthropometric	dexa	Cadmium, urine (ng/mL).	pollutant	heavy metals	4	4.23156e-06	0.00128184	Bonf.<0.05	dexa	heavy metals	7713	2	Smoking+Hydrocarbon+Metals	4.28406e-06
expo	URXUCD	DXDSTFAT	-0.119711	0.0146854	0.00386082	0.0107751	-8.15173	0.417894	1.25368	0	4	2	-1	0	-0.107589	0.0244264	-4.40463	6.47643e-05	0.00512849	0.212282	5434	-0.107589	6.47643e-05	0.0244264	-4.40463	Subtotal Fat (g)	anthropometric	dexa	Cadmium, urine (ng/mL).	pollutant	heavy metals	4	0.00884617	1	BY<0.05	dexa	heavy metals	7713	2	Smoking+Hydrocarbon+Metals	0.00305
expo	URXUCD	DXDSTLE	-0.155518	0.00797769	0.00029489	3.80074e-05	-19.4941	0.181638	0.544915	0	4	2	-3	0	-0.151873	0.0199722	-7.60422	1.30655e-09	0.0102192	0.508816	5434	-0.151873	1.30655e-09	0.0199722	-7.60422	Subtotal Lean excl BMC (g)	anthropometric	dexa	Cadmium, urine (ng/mL).	pollutant	heavy metals	4	6.4895e-07	0.000161717	Bonf.<0.05	dexa	heavy metals	7713	2	Smoking+Hydrocarbon+Metals	2.82015e-07
expo	URXUCD	DXDSTLI	-0.154305	0.00254876	9.92861e-06	5.96164e-05	-60.5413	0.0178403	0.0535209	0	4	2	-3	0	-0.152206	0.0204873	-7.42928	2.36309e-09	0.0102755	0.518551	5257	-0.152206	2.36309e-09	0.0204873	-7.42928	Subtotal Lean incl BMC (g)	anthropometric	dexa	Cadmium, urine (ng/mL).	pollutant	heavy metals	4	1.11516e-06	0.000292489	Bonf.<0.05	dexa	heavy metals	7713	2	Smoking+Hydrocarbon+Metals	6.08508e-07
expo	URXUCD	DXDSTPF	-0.0483145	0.00593885	0.00388342	0.109329	-8.13532	0.164573	0.49372	0	4	2	1	0	-0.0419858	0.0164152	-2.55773	0.0139747	0.000781013	0.399248	5434	-0.0419858	0.0139747	0.0164152	-2.55773	Subtotal Percent Fat	anthropometric	dexa	Cadmium, urine (ng/mL).	pollutant	heavy metals	4	0.713394	1	> BY & Bonf.	dexa	heavy metals	7713	2	Smoking+Hydrocarbon+Metals	0.236579
expo	URXUCD	DXDSTTOT	-0.159388	0.0125964	0.00106454	0.000488316	-12.6535	0.311045	0.933135	0	4	2	-1	0	-0.151388	0.0237648	-6.37028	8.79167e-08	0.010154	0.323242	5434	-0.151388	8.79167e-08	0.0237648	-6.37028	Subtotal (Total excl Head) (g)	anthropometric	dexa	Cadmium, urine (ng/mL).	pollutant	heavy metals	4	2.80032e-05	0.0108818	Bonf.<0.05	dexa	heavy metals	7713	2	Smoking+Hydrocarbon+Metals	1.13859e-05
expo	URXUCD	DXDTOA	-0.125242	0.0122785	0.00200832	7.62034e-06	-10.2001	0.787717	2.36315	0	4	2	-3	0	-0.129217	0.0162866	-7.93392	4.30221e-10	0.0074345	0.52741	5338	-0.129217	4.30221e-10	0.0162866	-7.93392	Total Area (cm^2)	anthropometric	dexa	Cadmium, urine (ng/mL).	pollutant	heavy metals	4	2.39249e-07	5.32502e-05	Bonf.<0.05	dexa	heavy metals	7713	2	Smoking+Hydrocarbon+Metals	1.59192e-07
expo	URXUCD	DXDTOBMC	-0.131068	0.0103974	0.00107647	2.65006e-06	-12.6058	0.607852	1.82355	0	4	2	-3	0	-0.130437	0.016387	-7.95977	3.94484e-10	0.00757558	0.506487	5338	-0.130437	3.94484e-10	0.016387	-7.95977	Total Bone Mineral Content (g)	anthropometric	dexa	Cadmium, urine (ng/mL).	pollutant	heavy metals	4	2.22002e-07	4.88269e-05	Bonf.<0.05	dexa	heavy metals	7713	2	Smoking+Hydrocarbon+Metals	2.04355e-07
expo	URXUCD	DXDTOBMD	-0.119778	0.00973556	0.0011566	0.000240414	-12.3032	0.405714	1.21714	0	4	2	-3	0	-0.114168	0.018352	-6.22102	1.46583e-07	0.00580372	0.424754	5338	-0.114168	1.46583e-07	0.018352	-6.22102	Total Bone Mineral Density (g/cm^2)	anthropometric	dexa	Cadmium, urine (ng/mL).	pollutant	heavy metals	4	4.38379e-05	0.0181431	Bonf.<0.05	dexa	heavy metals	7713	2	Smoking+Hydrocarbon+Metals	9.49181e-05
expo	URXUCD	DXDTOFAT	-0.117095	0.0159869	0.00525707	0.0148744	-7.32445	0.456778	1.37033	0	4	2	-1	0	-0.107277	0.0250422	-4.28386	9.53597e-05	0.00510278	0.209207	5331	-0.107277	9.53597e-05	0.0250422	-4.28386	Total Fat (g)	anthropometric	dexa	Cadmium, urine (ng/mL).	pollutant	heavy metals	4	0.0123139	1	BY<0.05	dexa	heavy metals	7713	2	Smoking+Hydrocarbon+Metals	0.00424614
expo	URXUCD	DXDTOLE	-0.15356	0.00784514	0.000291321	4.56641e-05	-19.5739	0.176207	0.528621	0	4	2	-3	0	-0.15015	0.0199238	-7.53621	1.64464e-09	0.0099886	0.508861	5434	-0.15015	1.64464e-09	0.0199238	-7.53621	Total Lean excl BMC (g)	anthropometric	dexa	Cadmium, urine (ng/mL).	pollutant	heavy metals	4	8.01963e-07	0.000203564	Bonf.<0.05	dexa	heavy metals	7713	2	Smoking+Hydrocarbon+Metals	3.5499e-07
expo	URXUCD	DXDTOLI	-0.156109	0.0109516	0.000748144	3.53471e-05	-14.2544	0.338032	1.0141	0	4	2	-3	0	-0.15486	0.0201267	-7.69426	9.63897e-10	0.0106333	0.512938	5331	-0.15486	9.63897e-10	0.0201267	-7.69426	Total Lean incl BMC (g)	anthropometric	dexa	Cadmium, urine (ng/mL).	pollutant	heavy metals	4	4.93898e-07	0.000119305	Bonf.<0.05	dexa	heavy metals	7713	2	Smoking+Hydrocarbon+Metals	2.01894e-07
expo	URXUCD	DXDTOPF	-0.0479836	0.00526686	0.00279464	0.112185	-9.11046	0.133484	0.400451	0	4	2	1	0	-0.0405607	0.0166133	-2.44146	0.018624	0.000729461	0.393336	5331	-0.0405607	0.018624	0.0166133	-2.44146	Total Percent Fat	anthropometric	dexa	Cadmium, urine (ng/mL).	pollutant	heavy metals	4	0.89232	1	> BY & Bonf.	dexa	heavy metals	7713	2	Smoking+Hydrocarbon+Metals	0.304421
expo	URXUCD	DXDTOTOT	-0.158295	0.0146943	0.00171085	0.000686621	-10.7725	0.399407	1.19822	0	4	2	-1	0	-0.152695	0.0244112	-6.25512	1.30431e-07	0.0103381	0.32594	5331	-0.152695	1.30431e-07	0.0244112	-6.25512	Total Lean+Fat (g)	anthropometric	dexa	Cadmium, urine (ng/mL).	pollutant	heavy metals	4	3.96064e-05	0.0161439	Bonf.<0.05	dexa	heavy metals	7713	2	Smoking+Hydrocarbon+Metals	1.60147e-05
expo	URXUCD	DXDTRA	-0.132842	0.0127937	0.00190608	1.85939e-05	-10.3834	0.707151	2.12145	0	4	2	-3	0	-0.140165	0.0188424	-7.43879	2.28807e-09	0.0087024	0.480441	5611	-0.140165	2.28807e-09	0.0188424	-7.43879	Trunk Bone area (cm^2)	anthropometric	dexa	Cadmium, urine (ng/mL).	pollutant	heavy metals	4	1.08379e-06	0.000283204	Bonf.<0.05	dexa	heavy metals	7713	2	Smoking+Hydrocarbon+Metals	6.62341e-07
expo	URXUCD	DXDTRBMC	-0.145091	0.00466395	7.29786e-05	3.05925e-06	-31.1091	0.101824	0.305473	0	4	2	-3	0	-0.152832	0.0199982	-7.64229	1.14879e-09	0.0103506	0.414497	5608	-0.152832	1.14879e-09	0.0199982	-7.64229	Trunk Bone Mineral Content (grams)	anthropometric	dexa	Cadmium, urine (ng/mL).	pollutant	heavy metals	4	5.77749e-07	0.00014219	Bonf.<0.05	dexa	heavy metals	7713	2	Smoking+Hydrocarbon+Metals	4.27558e-07
expo	URXUCD	DXDTRBMD	-0.144928	0.0109262	0.00092599	0.00021472	-13.2643	0.358558	1.07567	0	4	2	-3	0	-0.144619	0.0231932	-6.2354	1.39541e-07	0.00926426	0.308483	5611	-0.144619	1.39541e-07	0.0231932	-6.2354	Trunk Bone BMD (g/cm^2)	anthropometric	dexa	Cadmium, urine (ng/mL).	pollutant	heavy metals	4	4.19132e-05	0.0172716	Bonf.<0.05	dexa	heavy metals	7713	2	Smoking+Hydrocarbon+Metals	6.05906e-05
expo	URXUCD	DXDTRLE	-0.137517	0.00543977	0.000135737	0.000746808	-25.28	0.0719551	0.215865	0	4	2	-3	0	-0.133386	0.0213886	-6.23628	1.3912e-07	0.00788712	0.496777	5598	-0.133386	1.3912e-07	0.0213886	-6.23628	Trunk Lean excl Bone Mineral Content (grams)	anthropometric	dexa	Cadmium, urine (ng/mL).	pollutant	heavy metals	4	4.18032e-05	0.0172195	Bonf.<0.05	dexa	heavy metals	7713	2	Smoking+Hydrocarbon+Metals	2.41631e-05
expo	URXUCD	DXDTRPF	-0.0778306	0.0178419	0.0222705	0.045065	-4.36223	0.892214	2.67664	0	4	2	1	0	-0.067504	0.0204966	-3.29342	0.00193293	0.00202004	0.298387	5598	-0.067504	0.00193293	0.0204966	-3.29342	Trunk Percent Fat	anthropometric	dexa	Cadmium, urine (ng/mL).	pollutant	heavy metals	4	0.150728	1	> BY & Bonf.	dexa	heavy metals	7713	2	Smoking+Hydrocarbon+Metals	0.0430412
expo	URXUCD	DXDTRTOT	-0.138204	0.0162045	0.00338632	0.00263877	-8.52875	0.490613	1.47184	0	4	2	-1	0	-0.133995	0.024031	-5.57592	1.3245e-06	0.00795859	0.337462	5597	-0.133995	1.3245e-06	0.024031	-5.57592	Trunk Total (grams)	anthropometric	dexa	Cadmium, urine (ng/mL).	pollutant	heavy metals	4	0.000308438	0.163939	BY<0.05	dexa	heavy metals	7713	2	Smoking+Hydrocarbon+Metals	0.000143779
expo	URXUCD	DXXHEA	0.03884	0.018177	0.122227	0.346552	2.13676	0.817169	2.45151	0	4	2	-1	0	0.0367995	0.0221494	1.66142	0.103581	0.000599925	0.280231	5721	0.0367995	0.103581	0.0221494	1.66142	Head Area (cm^2)	anthropometric	dexa	Cadmium, urine (ng/mL).	pollutant	heavy metals	4	1	1	> BY & Bonf.	dexa	heavy metals	7713	2	Smoking+Hydrocarbon+Metals	1
expo	URXUCD	DXXHEBMC	-0.0364912	0.0211078	0.182288	0.375872	-1.7288	1.48018	4.44053	0.324405	4	2	-1	0	-0.027973	0.0191597	-1.45999	0.151238	0.00034665	0.318257	5721	-0.027973	0.151238	0.0191597	-1.45999	Head Bone Mineral Content (grams)	anthropometric	dexa	Cadmium, urine (ng/mL).	pollutant	heavy metals	4	1	1	> BY & Bonf.	dexa	heavy metals	7713	2	Smoking+Hydrocarbon+Metals	1
expo	URXUCD	DXXHEBMD	-0.0543429	0.0184978	0.0606173	0.1567	-2.93781	1.16122	3.48367	0.138838	4	2	-1	0	-0.0456583	0.0190503	-2.39672	0.0207581	0.000923533	0.372687	5721	-0.0456583	0.0207581	0.0190503	-2.39672	Head Bone Mineral Density (grams/cm^2)	anthropometric	dexa	Cadmium, urine (ng/mL).	pollutant	heavy metals	4	0.96801	1	> BY & Bonf.	dexa	heavy metals	7713	2	Smoking+Hydrocarbon+Metals	1
expo	URXUCD	DXXHEFAT	-0.0786098	0.0102775	0.00464097	0.0465561	-7.6487	0.268832	0.806496	0	4	2	-3	0	-0.0767569	0.0199141	-3.85441	0.000365762	0.00261004	0.353015	5721	-0.0767569	0.000365762	0.0199141	-3.85441	Head Fat (grams)	anthropometric	dexa	Cadmium, urine (ng/mL).	pollutant	heavy metals	4	0.0381924	1	BY<0.05	dexa	heavy metals	7713	2	Smoking+Hydrocarbon+Metals	0.0211758
expo	URXUCD	DXXHELI	-0.0723385	0.0134581	0.012609	0.0505515	-5.3751	0.550588	1.65176	0	4	2	-3	0	-0.0690982	0.0186723	-3.70058	0.00058396	0.00211517	0.412521	5721	-0.0690982	0.00058396	0.0186723	-3.70058	Head Lean incl Bone Mineral Content (grams)	anthropometric	dexa	Cadmium, urine (ng/mL).	pollutant	heavy metals	4	0.0563943	1	> BY & Bonf.	dexa	heavy metals	7713	2	Smoking+Hydrocarbon+Metals	0.038816
expo	URXUCD	DXXLAA	-0.130046	0.0112344	0.00138446	3.47179e-05	-11.5757	0.542476	1.62743	0	4	2	-3	0	-0.123871	0.0167094	-7.41323	2.49535e-09	0.00677972	0.531523	5704	-0.123871	2.49535e-09	0.0167094	-7.41323	Left Arm Area (cm^2)	anthropometric	dexa	Cadmium, urine (ng/mL).	pollutant	heavy metals	4	1.17394e-06	0.000308859	Bonf.<0.05	dexa	heavy metals	7713	2	Smoking+Hydrocarbon+Metals	1.62527e-06
expo	URXUCD	DXXLABMC	-0.131559	0.00783308	0.000459616	4.09906e-06	-16.7953	0.345136	1.03541	0	4	2	-3	0	-0.124255	0.0163454	-7.60185	1.31709e-09	0.00682185	0.580189	5704	-0.124255	1.31709e-09	0.0163454	-7.60185	Left Arm Body Mineral Content (grams)	anthropometric	dexa	Cadmium, urine (ng/mL).	pollutant	heavy metals	4	6.53542e-07	0.000163021	Bonf.<0.05	dexa	heavy metals	7713	2	Smoking+Hydrocarbon+Metals	8.57844e-07
expo	URXUCD	DXXLABMD	-0.115881	0.00408162	9.59397e-05	5.18418e-05	-28.3909	0.090035	0.270105	0	4	2	-3	0	-0.112796	0.0168117	-6.70939	2.7522e-08	0.00562165	0.548146	5704	-0.112796	2.7522e-08	0.0168117	-6.70939	Left Arm Body Mineral Density (grams/cm^2)	anthropometric	dexa	Cadmium, urine (ng/mL).	pollutant	heavy metals	4	1.01309e-05	0.00340651	Bonf.<0.05	dexa	heavy metals	7713	2	Smoking+Hydrocarbon+Metals	1.79256e-05
expo	URXUCD	DXXLAFAT	-0.097341	0.0143887	0.00659935	0.0394533	-6.76509	0.360868	1.08261	0	4	2	-1	0	-0.094067	0.0244603	-3.84571	0.00037565	0.00390932	0.178736	5701	-0.094067	0.00037565	0.0244603	-3.84571	Left Arm Fat (grams)	anthropometric	dexa	Cadmium, urine (ng/mL).	pollutant	heavy metals	4	0.0390356	1	BY<0.05	dexa	heavy metals	7713	2	Smoking+Hydrocarbon+Metals	0.0128773
expo	URXUCD	DXXLALI	-0.141478	0.00590789	0.000159581	2.10301e-06	-23.9473	0.165779	0.497337	0	4	2	-3	0	-0.137198	0.0158967	-8.63059	4.24306e-11	0.00831701	0.585951	5704	-0.137198	4.24306e-11	0.0158967	-8.63059	Left Arm Lean incl BMC (grams)	anthropometric	dexa	Cadmium, urine (ng/mL).	pollutant	heavy metals	4	2.92377e-08	5.25181e-06	Bonf.<0.05	dexa	heavy metals	7713	2	Smoking+Hydrocarbon+Metals	2.21087e-08
expo	URXUCD	DXXLLA	-0.132082	0.0125513	0.00183259	3.04718e-05	-10.5234	0.627845	1.88354	0	4	2	-3	0	-0.136898	0.018274	-7.49137	1.91443e-09	0.0082038	0.470526	5617	-0.136898	1.91443e-09	0.018274	-7.49137	Left Leg Area(cm^2)	anthropometric	dexa	Cadmium, urine (ng/mL).	pollutant	heavy metals	4	9.21424e-07	0.000236957	Bonf.<0.05	dexa	heavy metals	7713	2	Smoking+Hydrocarbon+Metals	1.24691e-06
expo	URXUCD	DXXLLBMC	-0.140855	0.00830418	0.00044631	7.38734e-06	-16.9619	0.291953	0.875859	0	4	2	-3	0	-0.139519	0.0177941	-7.84072	5.8843e-10	0.00852098	0.472137	5617	-0.139519	5.8843e-10	0.0177941	-7.84072	Left Leg Bone Mineral Content (grams)	anthropometric	dexa	Cadmium, urine (ng/mL).	pollutant	heavy metals	4	3.16975e-07	7.28323e-05	Bonf.<0.05	dexa	heavy metals	7713	2	Smoking+Hydrocarbon+Metals	3.83256e-07
expo	URXUCD	DXXLLBMD	-0.132617	0.0129455	0.00198303	0.000173344	-10.2443	0.578588	1.73576	0	4	2	-3	0	-0.126316	0.0192224	-6.57127	4.41642e-08	0.00698456	0.380116	5617	-0.126316	4.41642e-08	0.0192224	-6.57127	Left Leg Bone Mineral Density (grams/cm^2)	anthropometric	dexa	Cadmium, urine (ng/mL).	pollutant	heavy metals	4	1.53306e-05	0.00546638	Bonf.<0.05	dexa	heavy metals	7713	2	Smoking+Hydrocarbon+Metals	2.8765e-05
expo	URXUCD	DXXLLFAT	-0.122903	0.0199829	0.0086476	0.00677469	-6.15042	0.784735	2.3542	0	4	2	-1	0	-0.11637	0.0236234	-4.92603	1.17635e-05	0.00593544	0.217675	5610	-0.11637	1.17635e-05	0.0236234	-4.92603	Left Leg Fat (grams)	anthropometric	dexa	Cadmium, urine (ng/mL).	pollutant	heavy metals	4	0.00205082	1	BY<0.05	dexa	heavy metals	7713	2	Smoking+Hydrocarbon+Metals	0.000766177
expo	URXUCD	DXXLLLI	-0.186198	0.0150872	0.00114604	8.61307e-07	-12.3415	0.628859	1.88658	0	4	2	-3	0	-0.185849	0.019753	-9.40865	3.38749e-12	0.0151198	0.450031	5617	-0.185849	3.38749e-12	0.019753	-9.40865	Left Leg Lean incl Bone Mineral Content (grams)	anthropometric	dexa	Cadmium, urine (ng/mL).	pollutant	heavy metals	4	2.90955e-09	4.19284e-07	Bonf.<0.05	dexa	heavy metals	7713	2	Smoking+Hydrocarbon+Metals	1.76507e-09
expo	URXUCD	DXXLRA	-0.125078	0.023577	0.0130752	0.00371568	-5.3051	1.26104	3.78313	0.207005	4	2	-3	0	-0.119704	0.0233443	-5.12777	6.00447e-06	0.00634971	0.310087	5608	-0.119704	6.00447e-06	0.0233443	-5.12777	Left Ribs Area(cm^2)	anthropometric	dexa	Cadmium, urine (ng/mL).	pollutant	heavy metals	4	0.00115307	0.743197	BY<0.05	dexa	heavy metals	7713	2	Smoking+Hydrocarbon+Metals	0.00223476
expo	URXUCD	DXXLRBMC	-0.145273	0.0128803	0.00149464	0.000303403	-11.2787	0.449228	1.34768	0	4	2	-3	0	-0.138129	0.0222224	-6.21576	1.49244e-07	0.00845485	0.354867	5608	-0.138129	1.49244e-07	0.0222224	-6.21576	Left Ribs Bone Mineral Content (grams)	anthropometric	dexa	Cadmium, urine (ng/mL).	pollutant	heavy metals	4	4.45551e-05	0.0184725	Bonf.<0.05	dexa	heavy metals	7713	2	Smoking+Hydrocarbon+Metals	6.01469e-05
expo	URXUCD	DXXLRBMD	-0.120168	0.00456788	0.000120503	0.00511689	-26.3071	0.0480757	0.144227	0	4	2	-3	0	-0.11947	0.0226752	-5.26874	3.74115e-06	0.00632488	0.267227	5608	-0.11947	3.74115e-06	0.0226752	-5.26874	Left Ribs Bone Mineral Density (grams/cm^2)	anthropometric	dexa	Cadmium, urine (ng/mL).	pollutant	heavy metals	4	0.000765237	0.463057	BY<0.05	dexa	heavy metals	7713	2	Smoking+Hydrocarbon+Metals	0.00487336
expo	URXUCD	DXXLSA	-0.0921727	0.00447929	0.000250963	0.00657919	-20.5775	0.0739543	0.221863	0	4	2	-3	0	-0.0935554	0.0188032	-4.97551	9.9804e-06	0.00387859	0.452471	5608	-0.0935554	9.9804e-06	0.0188032	-4.97551	Lumbar Spine Area (cm^2)	anthropometric	dexa	Cadmium, urine (ng/mL).	pollutant	heavy metals	4	0.00177866	1	BY<0.05	dexa	heavy metals	7713	2	Smoking+Hydrocarbon+Metals	0.00200013
expo	URXUCD	DXXLSBMC	-0.110832	0.00994953	0.00155033	0.00126368	-11.1394	0.358088	1.07426	0	4	2	-3	0	-0.118158	0.0195067	-6.05729	2.56693e-07	0.00618671	0.361459	5608	-0.118158	2.56693e-07	0.0195067	-6.05729	Lumbar Spine Bone Mineral Content (grams)	anthropometric	dexa	Cadmium, urine (ng/mL).	pollutant	heavy metals	4	7.21623e-05	0.0317719	Bonf.<0.05	dexa	heavy metals	7713	2	Smoking+Hydrocarbon+Metals	8.68796e-05
expo	URXUCD	DXXLSBMD	-0.109042	0.0116893	0.0026084	0.00259137	-9.32836	0.479136	1.43741	0	4	2	-3	0	-0.118947	0.022899	-5.19441	4.8026e-06	0.00626961	0.294221	5608	-0.118947	4.8026e-06	0.022899	-5.19441	Lumbar Spine Bone Mineral Density (grams/cm^2)	anthropometric	dexa	Cadmium, urine (ng/mL).	pollutant	heavy metals	4	0.000951302	0.594436	BY<0.05	dexa	heavy metals	7713	2	Smoking+Hydrocarbon+Metals	0.00178744
expo	URXUCD	DXXPEA	-0.119759	0.0177098	0.0066071	0.00180843	-6.76231	0.904669	2.71401	0	4	2	-9	-2	-0.124992	0.0223163	-5.60096	1.2166e-06	0.00692315	0.315893	5608	-0.124992	1.2166e-06	0.0223163	-5.60096	Pelvis Area (cm^2)	anthropometric	dexa	Cadmium, urine (ng/mL).	pollutant	heavy metals	4	0.000285909	0.150583	BY<0.05	dexa	heavy metals	7713	2	Smoking+Hydrocarbon+Metals	0.000245283
expo	URXUCD	DXXPEBMC	-0.133976	0.00770544	0.000414605	6.30942e-05	-17.3872	0.243847	0.731541	0	4	2	-7	-2	-0.143751	0.0221473	-6.49065	5.82098e-08	0.00915707	0.325546	5608	-0.143751	5.82098e-08	0.0221473	-6.49065	Pelvis Bone Mineral Content (grams)	anthropometric	dexa	Cadmium, urine (ng/mL).	pollutant	heavy metals	4	1.95554e-05	0.00720486	Bonf.<0.05	dexa	heavy metals	7713	2	Smoking+Hydrocarbon+Metals	1.68503e-05
expo	URXUCD	DXXPEBMD	-0.133294	0.00895489	0.000657978	0.00220929	-14.885	0.18158	0.544739	0	4	2	-3	0	-0.130693	0.0247683	-5.27663	3.64312e-06	0.00756907	0.294761	5608	-0.130693	3.64312e-06	0.0247683	-5.27663	Pelvis Bone Mineral Density (grams/cm^2)	anthropometric	dexa	Cadmium, urine (ng/mL).	pollutant	heavy metals	4	0.000747495	0.450924	BY<0.05	dexa	heavy metals	7713	2	Smoking+Hydrocarbon+Metals	0.000790207
expo	URXUCD	DXXRAA	-0.1131	0.00658936	0.000430857	5.32666e-05	-17.164	0.227344	0.682032	0	4	2	-1	0	-0.111196	0.0153349	-7.25114	4.32868e-09	0.00550142	0.5483	5674	-0.111196	4.32868e-09	0.0153349	-7.25114	Right Arm Area (cm^2)	anthropometric	dexa	Cadmium, urine (ng/mL).	pollutant	heavy metals	4	1.92746e-06	0.000535778	Bonf.<0.05	dexa	heavy metals	7713	2	Smoking+Hydrocarbon+Metals	2.25548e-06
expo	URXUCD	DXXRABMC	-0.120355	0.00530182	0.000187207	2.53818e-06	-22.7008	0.189029	0.567086	0	4	2	-3	0	-0.119257	0.0158881	-7.5061	1.8212e-09	0.00632805	0.585399	5674	-0.119257	1.8212e-09	0.0158881	-7.5061	Right Arm Bone Mineral Content (grams)	anthropometric	dexa	Cadmium, urine (ng/mL).	pollutant	heavy metals	4	8.81006e-07	0.000225417	Bonf.<0.05	dexa	heavy metals	7713	2	Smoking+Hydrocarbon+Metals	1.18618e-06
expo	URXUCD	DXXRABMD	-0.11839	0.00954569	0.00112947	7.86604e-05	-12.4025	0.44412	1.33236	0	4	2	-3	0	-0.119859	0.0185427	-6.46397	6.37803e-08	0.00639209	0.543457	5674	-0.119859	6.37803e-08	0.0185427	-6.46397	Right Arm Bone Mineral Density (grams/cm^2)	anthropometric	dexa	Cadmium, urine (ng/mL).	pollutant	heavy metals	4	2.11651e-05	0.00789434	Bonf.<0.05	dexa	heavy metals	7713	2	Smoking+Hydrocarbon+Metals	4.15413e-05
expo	URXUCD	DXXRAFAT	-0.103376	0.0139789	0.00511385	0.0343284	-7.39519	0.326807	0.98042	0	4	2	-1	0	-0.095325	0.0245453	-3.88363	0.000334364	0.00405353	0.17631	5663	-0.095325	0.000334364	0.0245453	-3.88363	Right Arm Fat (grams)	anthropometric	dexa	Cadmium, urine (ng/mL).	pollutant	heavy metals	4	0.035392	1	BY<0.05	dexa	heavy metals	7713	2	Smoking+Hydrocarbon+Metals	0.0140502
expo	URXUCD	DXXRALI	-0.143911	0.00408046	5.01254e-05	1.41636e-06	-35.2684	0.0763322	0.228997	0	4	2	-3	0	-0.140776	0.0159809	-8.80903	2.36236e-11	0.00881769	0.598449	5674	-0.140776	2.36236e-11	0.0159809	-8.80903	Right Arm Lean incl Bone Mineral Content (grams)	anthropometric	dexa	Cadmium, urine (ng/mL).	pollutant	heavy metals	4	1.71229e-08	2.92399e-06	Bonf.<0.05	dexa	heavy metals	7713	2	Smoking+Hydrocarbon+Metals	1.53865e-08
expo	URXUCD	DXXRLA	-0.131714	0.0119211	0.00158801	1.11417e-05	-11.0489	0.647227	1.94168	0	4	2	-3	0	-0.135994	0.0181775	-7.48146	1.97984e-09	0.008107	0.460017	5606	-0.135994	1.97984e-09	0.0181775	-7.48146	Right Leg Area (cm^2)	anthropometric	dexa	Cadmium, urine (ng/mL).	pollutant	heavy metals	4	9.48408e-07	0.000245053	Bonf.<0.05	dexa	heavy metals	7713	2	Smoking+Hydrocarbon+Metals	1.03161e-06
expo	URXUCD	DXXRLBMC	-0.141505	0.0071053	0.000276679	2.03361e-06	-19.9154	0.243122	0.729366	0	4	2	-3	0	-0.141101	0.0171466	-8.22909	1.60348e-10	0.00872728	0.469332	5606	-0.141101	1.60348e-10	0.0171466	-8.22909	Right Leg Bone Mineral Content (grams)	anthropometric	dexa	Cadmium, urine (ng/mL).	pollutant	heavy metals	4	9.78305e-08	1.98469e-05	Bonf.<0.05	dexa	heavy metals	7713	2	Smoking+Hydrocarbon+Metals	1.04438e-07
expo	URXUCD	DXXRLBMD	-0.135046	0.0129035	0.0018623	7.24874e-05	-10.4659	0.629919	1.88976	0	4	2	-3	0	-0.131993	0.0185086	-7.13144	6.50768e-09	0.00763697	0.405612	5606	-0.131993	6.50768e-09	0.0185086	-7.13144	Right Leg Bone Mineral Density (grams/cm^2)	anthropometric	dexa	Cadmium, urine (ng/mL).	pollutant	heavy metals	4	2.77208e-06	0.000805482	Bonf.<0.05	dexa	heavy metals	7713	2	Smoking+Hydrocarbon+Metals	2.58041e-06
expo	URXUCD	DXXRLFAT	-0.121713	0.00888631	0.000842079	0.00624271	-13.6967	0.162093	0.48628	0	4	2	-1	0	-0.116321	0.0231878	-5.01648	8.70782e-06	0.0059479	0.22195	5600	-0.116321	8.70782e-06	0.0231878	-5.01648	Right Leg Fat (grams)	anthropometric	dexa	Cadmium, urine (ng/mL).	pollutant	heavy metals	4	0.00158296	1	BY<0.05	dexa	heavy metals	7713	2	Smoking+Hydrocarbon+Metals	0.000648179
expo	URXUCD	DXXRLLI	-0.187092	0.0102371	0.000357418	1.951e-06	-18.2759	0.270592	0.811775	0	4	2	-3	0	-0.185856	0.0205516	-9.04335	1.10062e-11	0.0151416	0.441143	5606	-0.185856	1.10062e-11	0.0205516	-9.04335	Right Leg Lean incl Bone Mineral Content (grams)	anthropometric	dexa	Cadmium, urine (ng/mL).	pollutant	heavy metals	4	8.47787e-09	1.36228e-06	Bonf.<0.05	dexa	heavy metals	7713	2	Smoking+Hydrocarbon+Metals	4.77904e-09
expo	URXUCD	DXXRRA	-0.100889	0.0221957	0.0199444	0.0088712	-4.5454	1.26486	3.79458	0.209398	4	2	-1	0	-0.100226	0.0219125	-4.57393	3.74407e-05	0.00445144	0.289572	5608	-0.100226	3.74407e-05	0.0219125	-4.57393	Right Ribs Area (cm^2)	anthropometric	dexa	Cadmium, urine (ng/mL).	pollutant	heavy metals	4	0.00554203	1	BY<0.05	dexa	heavy metals	7713	2	Smoking+Hydrocarbon+Metals	0.00487717
expo	URXUCD	DXXRRBMC	-0.118191	0.0152913	0.00450278	0.00158099	-7.7293	0.658708	1.97612	0	4	2	-3	0	-0.117101	0.0206188	-5.67933	9.32113e-07	0.00607657	0.308644	5608	-0.117101	9.32113e-07	0.0206188	-5.67933	Right Ribs Bone Mineral Content (grams)	anthropometric	dexa	Cadmium, urine (ng/mL).	pollutant	heavy metals	4	0.000226209	0.115371	BY<0.05	dexa	heavy metals	7713	2	Smoking+Hydrocarbon+Metals	0.000269824
expo	URXUCD	DXXRRBMD	-0.0997623	0.00449734	0.000200572	0.0163283	-22.1825	0.0488457	0.146537	0	4	2	-3	0	-0.101777	0.0231546	-4.39555	6.66841e-05	0.00459027	0.255416	5608	-0.101777	6.66841e-05	0.0231546	-4.39555	Right Ribs Bone Mineral Density (grams/cm^2)	anthropometric	dexa	Cadmium, urine (ng/mL).	pollutant	heavy metals	4	0.0090799	1	BY<0.05	dexa	heavy metals	7713	2	Smoking+Hydrocarbon+Metals	0.0289551
expo	URXUCD	DXXTRFAT	-0.111942	0.0232734	0.0171124	0.0198532	-4.80984	0.90865	2.72595	0	4	2	-1	0	-0.106939	0.0252761	-4.23085	0.000112883	0.00506963	0.210465	5598	-0.106939	0.000112883	0.0252761	-4.23085	Trunk Fat (grams)	anthropometric	dexa	Cadmium, urine (ng/mL).	pollutant	heavy metals	4	0.0141963	1	BY<0.05	dexa	heavy metals	7713	2	Smoking+Hydrocarbon+Metals	0.00482115
expo	URXUCD	DXXTRLI	-0.138084	0.00605744	0.000184886	0.000637511	-22.7958	0.0909242	0.272773	0	4	2	-3	0	-0.133905	0.0211974	-6.31706	1.05499e-07	0.00794566	0.496301	5608	-0.133905	1.05499e-07	0.0211974	-6.31706	Trunk Lean incl Bone Mineral Content (grams)	anthropometric	dexa	Cadmium, urine (ng/mL).	pollutant	heavy metals	4	3.29217e-05	0.013058	Bonf.<0.05	dexa	heavy metals	7713	2	Smoking+Hydrocarbon+Metals	1.83235e-05
expo	URXUCD	DXXTSA	-0.128896	0.0237504	0.0122764	0.000153516	-5.42713	2.08031	6.24092	0.519301	4	2	-1	0	-0.116986	0.0182601	-6.40664	7.76216e-08	0.00606463	0.484671	5608	-0.116986	7.76216e-08	0.0182601	-6.40664	Thoracic Spine Area (cm^2)	anthropometric	dexa	Cadmium, urine (ng/mL).	pollutant	heavy metals	4	2.51288e-05	0.00960754	Bonf.<0.05	dexa	heavy metals	7713	2	Smoking+Hydrocarbon+Metals	2.24695e-05
expo	URXUCD	DXXTSBMC	-0.145953	0.00986998	0.000670933	1.67028e-05	-14.7875	0.347355	1.04207	0	4	2	-1	0	-0.142963	0.0172881	-8.26941	1.40207e-10	0.00905693	0.448255	5608	-0.142963	1.40207e-10	0.0172881	-8.26941	Thoracic Spine Bone Mineral Content (grams)	anthropometric	dexa	Cadmium, urine (ng/mL).	pollutant	heavy metals	4	8.66532e-08	1.7354e-05	Bonf.<0.05	dexa	heavy metals	7713	2	Smoking+Hydrocarbon+Metals	1.21759e-07
expo	URXUCD	DXXTSBMD	-0.139806	0.00919694	0.000618151	0.000355386	-15.2014	0.238152	0.714456	0	4	2	-1	0	-0.140771	0.021807	-6.4553	6.57043e-08	0.00878135	0.33328	5608	-0.140771	6.57043e-08	0.021807	-6.4553	Thoracic Spine Bone Mineral Density (grams/cm^2)	anthropometric	dexa	Cadmium, urine (ng/mL).	pollutant	heavy metals	4	2.17138e-05	0.00813248	Bonf.<0.05	dexa	heavy metals	7713	2	Smoking+Hydrocarbon+Metals	2.85296e-05
expo	URXUCO	DXDHELE	-0.0402689	0.00695087	0.0102318	0.126471	-5.79335	0.262788	0.788364	0	4	2	-9	-2	-0.0413241	0.0149896	-2.75684	0.0084007	0.000961368	0.341553	5721	-0.0413241	0.0084007	0.0149896	-2.75684	Head Lean excl Bone Mineral Content (grams)	anthropometric	dexa	Cobalt, urine (ng/mL)	pollutant	heavy metals	4	0.481626	1	> BY & Bonf.	dexa	heavy metals	7713	2	Smoking+Hydrocarbon+Metals	0.266904
expo	URXUCO	DXDHEPF	-0.0403365	0.0262769	0.222336	0.318835	-1.53506	1.60412	4.81237	0.376607	4	2	-7	-2	-0.0407356	0.0226738	-1.79659	0.0791149	0.000934181	0.106056	5721	-0.0407356	0.0791149	0.0226738	-1.79659	Head Percent Fat	anthropometric	dexa	Cobalt, urine (ng/mL)	pollutant	heavy metals	4	1	1	> BY & Bonf.	dexa	heavy metals	7713	2	Smoking+Hydrocarbon+Metals	1
expo	URXUCO	DXDHETOT	-0.0393802	0.00520072	0.00477759	0.133447	-7.57207	0.150878	0.452633	0	4	2	-9	-2	-0.0394019	0.0146906	-2.68212	0.0101937	0.000874013	0.341705	5721	-0.0394019	0.0101937	0.0146906	-2.68212	Head Total (grams)	anthropometric	dexa	Cobalt, urine (ng/mL)	pollutant	heavy metals	4	0.559748	1	> BY & Bonf.	dexa	heavy metals	7713	2	Smoking+Hydrocarbon+Metals	0.312442
expo	URXUCO	DXDLALE	-0.0644737	0.0175279	0.0347973	0.00157746	-3.67835	3.00674	9.02021	0.667413	4	2	-9	-2	-0.0639459	0.0116411	-5.49313	1.75375e-06	0.00232067	0.489379	5701	-0.0639459	1.75375e-06	0.0116411	-5.49313	Left Arm Lean excl Body Mineral Content (grams)	anthropometric	dexa	Cobalt, urine (ng/mL)	pollutant	heavy metals	4	0.000393616	0.217068	BY<0.05	dexa	heavy metals	7713	2	Smoking+Hydrocarbon+Metals	0.00018276
expo	URXUCO	DXDLAPF	0.010883	0.0191703	0.609944	0.922332	0.567704	2.20753	6.62259	0.547005	4	2	9	2	-0.00316577	0.0171086	-0.18504	0.854029	5.68783e-06	0.46888	5701	-0.00316577	0.854029	0.0171086	-0.18504	Left Arm Percent Fat	anthropometric	dexa	Cobalt, urine (ng/mL)	pollutant	heavy metals	4	1	1	> BY & Bonf.	dexa	heavy metals	7713	2	Smoking+Hydrocarbon+Metals	1
expo	URXUCO	DXDLATOT	-0.0638649	0.0205807	0.053165	0.0329466	-3.10314	1.81486	5.44458	0.448993	4	2	-9	-2	-0.0718114	0.0190451	-3.7706	0.00047241	0.00292293	0.310633	5685	-0.0718114	0.00047241	0.0190451	-3.7706	Left Arm Total (grams)	anthropometric	dexa	Cobalt, urine (ng/mL)	pollutant	heavy metals	4	0.0472734	1	BY<0.05	dexa	heavy metals	7713	2	Smoking+Hydrocarbon+Metals	0.016377
expo	URXUCO	DXDLLLE	-0.0630573	0.0176921	0.0377083	0.0049045	-3.56416	2.45574	7.36723	0.592791	4	2	-9	-2	-0.0689937	0.0136404	-5.05805	7.58042e-06	0.00265164	0.355388	5610	-0.0689937	7.58042e-06	0.0136404	-5.05805	Left Leg Lean excl Bone Mineral Content (grams)	anthropometric	dexa	Cobalt, urine (ng/mL)	pollutant	heavy metals	4	0.00140521	0.938258	BY<0.05	dexa	heavy metals	7713	2	Smoking+Hydrocarbon+Metals	0.000533759
expo	URXUCO	DXDLLPF	0.0191343	0.0199058	0.407341	0.738688	0.961243	2.11942	6.35826	0.528173	4	2	9	2	0.00452453	0.0173891	0.260193	0.795902	1.14036e-05	0.466685	5610	0.00452453	0.795902	0.0173891	0.260193	Left Leg Percent Fat	anthropometric	dexa	Cobalt, urine (ng/mL)	pollutant	heavy metals	4	1	1	> BY & Bonf.	dexa	heavy metals	7713	2	Smoking+Hydrocarbon+Metals	1
expo	URXUCO	DXDLLTOT	-0.0489145	0.0189771	0.0819532	0.10276	-2.57756	1.29583	3.88748	0.228292	4	2	-9	-2	-0.0677539	0.0214871	-3.15324	0.00287387	0.00255744	0.208525	5594	-0.0677539	0.00287387	0.0214871	-3.15324	Left Leg Total (grams)	anthropometric	dexa	Cobalt, urine (ng/mL)	pollutant	heavy metals	4	0.206672	1	> BY & Bonf.	dexa	heavy metals	7713	2	Smoking+Hydrocarbon+Metals	0.069771
expo	URXUCO	DXDRALE	-0.0784014	0.0170641	0.0193748	0.000194239	-4.59451	3.01103	9.03309	0.667888	4	2	-9	-2	-0.0698007	0.0117161	-5.95767	3.60831e-07	0.00274788	0.499181	5663	-0.0698007	3.60831e-07	0.0117161	-5.95767	Right Arm Lean excl Bone Mineral Content (grams)	anthropometric	dexa	Cobalt, urine (ng/mL)	pollutant	heavy metals	4	9.80071e-05	0.0446615	Bonf.<0.05	dexa	heavy metals	7713	2	Smoking+Hydrocarbon+Metals	5.04442e-05
expo	URXUCO	DXDRAPF	0.00552443	0.0179133	0.777954	0.993679	0.308398	1.34884	4.04651	0.25862	4	2	9	2	-0.00415157	0.0176529	-0.235178	0.815138	9.7208e-06	0.447228	5663	-0.00415157	0.815138	0.0176529	-0.235178	Right Arm Percent Fat	anthropometric	dexa	Cobalt, urine (ng/mL)	pollutant	heavy metals	4	1	1	> BY & Bonf.	dexa	heavy metals	7713	2	Smoking+Hydrocarbon+Metals	1
expo	URXUCO	DXDRATOT	-0.0753281	0.0241992	0.0527651	0.0156097	-3.11283	2.32293	6.96879	0.569509	4	2	-9	-2	-0.0802679	0.0187143	-4.28912	9.37731e-05	0.00363788	0.330164	5644	-0.0802679	9.37731e-05	0.0187143	-4.28912	Right Arm Total (grams)	anthropometric	dexa	Cobalt, urine (ng/mL)	pollutant	heavy metals	4	0.012143	1	BY<0.05	dexa	heavy metals	7713	2	Smoking+Hydrocarbon+Metals	0.00414076
expo	URXUCO	DXDRLLE	-0.0688652	0.0207842	0.0452789	0.00389234	-3.31334	2.82491	8.47473	0.646006	4	2	-9	-2	-0.0782815	0.01547	-5.06021	7.52602e-06	0.00344782	0.346043	5600	-0.0782815	7.52602e-06	0.01547	-5.06021	Right Leg Lean excl Bone Mineral Content (grams)	anthropometric	dexa	Cobalt, urine (ng/mL)	pollutant	heavy metals	4	0.00139649	0.931526	BY<0.05	dexa	heavy metals	7713	2	Smoking+Hydrocarbon+Metals	0.000515983
expo	URXUCO	DXDRLPF	0.0221868	0.0146807	0.227893	0.61242	1.51128	1.07461	3.22382	0.0694278	4	2	9	2	0.0100602	0.0168995	0.595297	0.554627	5.6943e-05	0.467044	5600	0.0100602	0.554627	0.0168995	0.595297	Right Leg Percent Fat	anthropometric	dexa	Cobalt, urine (ng/mL)	pollutant	heavy metals	4	1	1	> BY & Bonf.	dexa	heavy metals	7713	2	Smoking+Hydrocarbon+Metals	1
expo	URXUCO	DXDRLTOT	-0.0524533	0.0209355	0.0872849	0.0620348	-2.50547	1.81818	5.45453	0.449998	4	2	-9	-2	-0.0758904	0.0222508	-3.41068	0.00137838	0.00323984	0.208047	5580	-0.0758904	0.00137838	0.0222508	-3.41068	Right Leg Total (grams)	anthropometric	dexa	Cobalt, urine (ng/mL)	pollutant	heavy metals	4	0.114627	1	> BY & Bonf.	dexa	heavy metals	7713	2	Smoking+Hydrocarbon+Metals	0.0421252
expo	URXUCO	DXDSTA	-0.0699977	0.0252988	0.0697527	0.0013667	-2.76683	5.36821	16.1046	0.813718	4	2	-9	-2	-0.0711828	0.0123507	-5.76347	6.99944e-07	0.00277464	0.448537	5262	-0.0711828	6.99944e-07	0.0123507	-5.76347	Subtotal Area (cm^2)	anthropometric	dexa	Cobalt, urine (ng/mL)	pollutant	heavy metals	4	0.00017613	0.0866349	BY<0.05	dexa	heavy metals	7713	2	Smoking+Hydrocarbon+Metals	0.000120159
expo	URXUCO	DXDSTBMC	-0.0787575	0.0214653	0.0350229	0.000386689	-3.66907	4.15776	12.4733	0.759486	4	2	-9	-2	-0.0763	0.0125987	-6.05619	2.5766e-07	0.00318791	0.415631	5262	-0.0763	2.5766e-07	0.0125987	-6.05619	Subtotal Bone Mineral Content (grams)	anthropometric	dexa	Cobalt, urine (ng/mL)	pollutant	heavy metals	4	7.24209e-05	0.0318916	Bonf.<0.05	dexa	heavy metals	7713	2	Smoking+Hydrocarbon+Metals	6.42068e-05
expo	URXUCO	DXDSTBMD	-0.0689981	0.00947188	0.00534025	0.0121566	-7.28452	0.534014	1.60204	0	4	2	-9	-2	-0.0674203	0.0144321	-4.67155	2.72231e-05	0.00248908	0.362114	5262	-0.0674203	2.72231e-05	0.0144321	-4.67155	Subtotal Bone Mineral Density (grams/cm^2)	anthropometric	dexa	Cobalt, urine (ng/mL)	pollutant	heavy metals	4	0.00420282	1	BY<0.05	dexa	heavy metals	7713	2	Smoking+Hydrocarbon+Metals	0.00412359
expo	URXUCO	DXDSTFAT	-0.0218671	0.0158289	0.261045	0.388321	-1.38146	0.984961	2.95488	0	4	2	-5	-2	-0.0478544	0.02716	-1.76194	0.0848712	0.00127341	0.248016	5434	-0.0478544	0.0848712	0.02716	-1.76194	Subtotal Fat (g)	anthropometric	dexa	Cobalt, urine (ng/mL)	pollutant	heavy metals	4	1	1	> BY & Bonf.	dexa	heavy metals	7713	2	Smoking+Hydrocarbon+Metals	0.994705
expo	URXUCO	DXDSTLE	-0.0611819	0.0169322	0.0364175	0.00478301	-3.61335	2.62061	7.86184	0.61841	4	2	-9	-2	-0.0635477	0.013835	-4.59326	3.51569e-05	0.00224556	0.425185	5434	-0.0635477	3.51569e-05	0.013835	-4.59326	Subtotal Lean excl BMC (g)	anthropometric	dexa	Cobalt, urine (ng/mL)	pollutant	heavy metals	4	0.00525093	1	BY<0.05	dexa	heavy metals	7713	2	Smoking+Hydrocarbon+Metals	0.00216814
expo	URXUCO	DXDSTLI	-0.058224	0.017558	0.0451857	0.0047426	-3.3161	3.16348	9.49045	0.683893	4	2	-9	-2	-0.0597965	0.0127361	-4.69503	2.52075e-05	0.00196584	0.431461	5257	-0.0597965	2.52075e-05	0.0127361	-4.69503	Subtotal Lean incl BMC (g)	anthropometric	dexa	Cobalt, urine (ng/mL)	pollutant	heavy metals	4	0.00393069	1	BY<0.05	dexa	heavy metals	7713	2	Smoking+Hydrocarbon+Metals	0.00162277
expo	URXUCO	DXDSTPF	-0.00153676	0.0149613	0.92467	0.795356	-0.102715	1.1324	3.39721	0.116923	4	2	5	0	-0.0129677	0.0189502	-0.6843	0.497295	9.35079e-05	0.426346	5434	-0.0129677	0.497295	0.0189502	-0.6843	Subtotal Percent Fat	anthropometric	dexa	Cobalt, urine (ng/mL)	pollutant	heavy metals	4	1	1	> BY & Bonf.	dexa	heavy metals	7713	2	Smoking+Hydrocarbon+Metals	1
expo	URXUCO	DXDSTTOT	-0.0488311	0.0154153	0.0505702	0.0625019	-3.1677	1.47521	4.42564	0.322132	4	2	-9	-2	-0.0651364	0.0214932	-3.03056	0.00403748	0.00235925	0.297848	5434	-0.0651364	0.00403748	0.0214932	-3.03056	Subtotal (Total excl Head) (g)	anthropometric	dexa	Cobalt, urine (ng/mL)	pollutant	heavy metals	4	0.271108	1	> BY & Bonf.	dexa	heavy metals	7713	2	Smoking+Hydrocarbon+Metals	0.0850222
expo	URXUCO	DXDTOA	-0.0699727	0.0269334	0.0805157	0.00257558	-2.59799	5.95105	17.8532	0.831962	4	2	-9	-2	-0.0654322	0.0132145	-4.95155	1.08078e-05	0.00236457	0.447953	5338	-0.0654322	1.08078e-05	0.0132145	-4.95155	Total Area (cm^2)	anthropometric	dexa	Cobalt, urine (ng/mL)	pollutant	heavy metals	4	0.00190721	1	BY<0.05	dexa	heavy metals	7713	2	Smoking+Hydrocarbon+Metals	0.00115971
expo	URXUCO	DXDTOBMC	-0.0692704	0.0145781	0.0176882	0.00191909	-4.75167	2.00248	6.00744	0.500619	4	2	-9	-2	-0.0658263	0.0144001	-4.57125	3.77692e-05	0.00239315	0.434112	5338	-0.0658263	3.77692e-05	0.0144001	-4.57125	Total Bone Mineral Content (g)	anthropometric	dexa	Cobalt, urine (ng/mL)	pollutant	heavy metals	4	0.0055863	1	BY<0.05	dexa	heavy metals	7713	2	Smoking+Hydrocarbon+Metals	0.00391313
expo	URXUCO	DXDTOBMD	-0.0591383	0.00764616	0.00449426	0.107251	-7.73437	0.214752	0.644255	0	4	2	-9	-2	-0.0543641	0.0194042	-2.80167	0.00746991	0.00163228	0.390988	5338	-0.0543641	0.00746991	0.0194042	-2.80167	Total Bone Mineral Density (g/cm^2)	anthropometric	dexa	Cobalt, urine (ng/mL)	pollutant	heavy metals	4	0.439701	1	> BY & Bonf.	dexa	heavy metals	7713	2	Smoking+Hydrocarbon+Metals	0.372082
expo	URXUCO	DXDTOFAT	-0.0280065	0.0157836	0.174094	0.332597	-1.7744	0.937385	2.81215	0	4	2	-5	-2	-0.050177	0.0274295	-1.82931	0.0739835	0.00139468	0.24386	5331	-0.050177	0.0739835	0.0274295	-1.82931	Total Fat (g)	anthropometric	dexa	Cobalt, urine (ng/mL)	pollutant	heavy metals	4	1	1	> BY & Bonf.	dexa	heavy metals	7713	2	Smoking+Hydrocarbon+Metals	0.880507
expo	URXUCO	DXDTOLE	-0.0606494	0.0166662	0.0357651	0.00516851	-3.63907	2.54061	7.62184	0.606394	4	2	-9	-2	-0.0629399	0.013809	-4.55789	3.94471e-05	0.00220281	0.425135	5434	-0.0629399	3.94471e-05	0.013809	-4.55789	Total Lean excl BMC (g)	anthropometric	dexa	Cobalt, urine (ng/mL)	pollutant	heavy metals	4	0.00579676	1	BY<0.05	dexa	heavy metals	7713	2	Smoking+Hydrocarbon+Metals	0.00243272
expo	URXUCO	DXDTOLI	-0.0626382	0.0177105	0.0384519	0.00340083	-3.53679	2.9456	8.8368	0.660511	4	2	-9	-2	-0.0651502	0.0138801	-4.69377	2.53116e-05	0.00235123	0.426335	5331	-0.0651502	2.53116e-05	0.0138801	-4.69377	Total Lean incl BMC (g)	anthropometric	dexa	Cobalt, urine (ng/mL)	pollutant	heavy metals	4	0.00394651	1	BY<0.05	dexa	heavy metals	7713	2	Smoking+Hydrocarbon+Metals	0.00167615
expo	URXUCO	DXDTOPF	-0.00825265	0.0130588	0.572285	0.681188	-0.631963	0.854693	2.56408	0	4	2	1	0	-0.0156415	0.0193669	-0.807644	0.423544	0.000135526	0.422047	5331	-0.0156415	0.423544	0.0193669	-0.807644	Total Percent Fat	anthropometric	dexa	Cobalt, urine (ng/mL)	pollutant	heavy metals	4	1	1	> BY & Bonf.	dexa	heavy metals	7713	2	Smoking+Hydrocarbon+Metals	1
expo	URXUCO	DXDTOTOT	-0.0527552	0.0155407	0.042629	0.0486663	-3.39464	1.52362	4.57085	0.343666	4	2	-9	-2	-0.0668523	0.0216065	-3.09409	0.00338867	0.0024757	0.297224	5331	-0.0668523	0.00338867	0.0216065	-3.09409	Total Lean+Fat (g)	anthropometric	dexa	Cobalt, urine (ng/mL)	pollutant	heavy metals	4	0.235818	1	> BY & Bonf.	dexa	heavy metals	7713	2	Smoking+Hydrocarbon+Metals	0.0747999
expo	URXUCO	DXDTRA	-0.0564557	0.0206268	0.0715176	0.017742	-2.73701	2.89422	8.68265	0.654483	4	2	-9	-2	-0.0591763	0.0127791	-4.63069	3.11148e-05	0.00193028	0.409885	5611	-0.0591763	3.11148e-05	0.0127791	-4.63069	Trunk Bone area (cm^2)	anthropometric	dexa	Cobalt, urine (ng/mL)	pollutant	heavy metals	4	0.00471145	1	BY<0.05	dexa	heavy metals	7713	2	Smoking+Hydrocarbon+Metals	0.0028951
expo	URXUCO	DXDTRBMC	-0.065152	0.0204025	0.049584	0.0202953	-3.19334	2.28412	6.85236	0.562194	4	2	-9	-2	-0.063223	0.0147744	-4.27923	9.67774e-05	0.00219916	0.343466	5608	-0.063223	9.67774e-05	0.0147744	-4.27923	Trunk Bone Mineral Content (grams)	anthropometric	dexa	Cobalt, urine (ng/mL)	pollutant	heavy metals	4	0.0124674	1	BY<0.05	dexa	heavy metals	7713	2	Smoking+Hydrocarbon+Metals	0.00741302
expo	URXUCO	DXDTRBMD	-0.0605465	0.0156352	0.0304774	0.12036	-3.87244	0.800434	2.4013	0	4	2	-9	-2	-0.0541499	0.0205206	-2.63881	0.011388	0.00161629	0.262288	5611	-0.0541499	0.011388	0.0205206	-2.63881	Trunk Bone BMD (g/cm^2)	anthropometric	dexa	Cobalt, urine (ng/mL)	pollutant	heavy metals	4	0.610702	1	> BY & Bonf.	dexa	heavy metals	7713	2	Smoking+Hydrocarbon+Metals	0.463575
expo	URXUCO	DXDTRLE	-0.0466174	0.0144979	0.0487522	0.0260076	-3.21547	1.76962	5.30885	0.434906	4	2	-9	-2	-0.0543882	0.0136911	-3.97251	0.000254069	0.00162786	0.430246	5598	-0.0543882	0.000254069	0.0136911	-3.97251	Trunk Lean excl Bone Mineral Content (grams)	anthropometric	dexa	Cobalt, urine (ng/mL)	pollutant	heavy metals	4	0.028045	1	BY<0.05	dexa	heavy metals	7713	2	Smoking+Hydrocarbon+Metals	0.0124891
expo	URXUCO	DXDTRPF	-0.0444848	0.0147717	0.0571443	0.188058	-3.01148	0.802226	2.40668	0	4	2	-1	0	-0.0445344	0.0198405	-2.24462	0.0297546	0.00109144	0.360999	5598	-0.0445344	0.0297546	0.0198405	-2.24462	Trunk Percent Fat	anthropometric	dexa	Cobalt, urine (ng/mL)	pollutant	heavy metals	4	1	1	> BY & Bonf.	dexa	heavy metals	7713	2	Smoking+Hydrocarbon+Metals	0.423601
expo	URXUCO	DXDTRTOT	-0.0509306	0.0156667	0.047458	0.0675159	-3.25088	1.17037	3.5111	0.145566	4	2	-9	-2	-0.0643618	0.0196931	-3.26823	0.00207699	0.00227962	0.321521	5597	-0.0643618	0.00207699	0.0196931	-3.26823	Trunk Total (grams)	anthropometric	dexa	Cobalt, urine (ng/mL)	pollutant	heavy metals	4	0.159639	1	> BY & Bonf.	dexa	heavy metals	7713	2	Smoking+Hydrocarbon+Metals	0.0530503
expo	URXUCO	DXXHEA	0.0352171	0.0130411	0.0737568	0.318135	2.70047	0.600005	1.80001	0	4	2	-1	0	0.0337337	0.0189112	1.7838	0.0812013	0.000640634	0.274102	5721	0.0337337	0.0812013	0.0189112	1.7838	Head Area (cm^2)	anthropometric	dexa	Cobalt, urine (ng/mL)	pollutant	heavy metals	4	1	1	> BY & Bonf.	dexa	heavy metals	7713	2	Smoking+Hydrocarbon+Metals	1
expo	URXUCO	DXXHEBMC	-0.00908357	0.0143693	0.572178	0.850412	-0.63215	0.769506	2.30852	0	4	2	-9	-2	-0.00373229	0.0185298	-0.201422	0.841277	7.84215e-06	0.351621	5721	-0.00373229	0.841277	0.0185298	-0.201422	Head Bone Mineral Content (grams)	anthropometric	dexa	Cobalt, urine (ng/mL)	pollutant	heavy metals	4	1	1	> BY & Bonf.	dexa	heavy metals	7713	2	Smoking+Hydrocarbon+Metals	1
expo	URXUCO	DXXHEBMD	-0.0208995	0.0131671	0.210654	0.593707	-1.58725	0.633543	1.90063	0	4	2	-7	-2	-0.0155879	0.019083	-0.816848	0.418319	0.000136791	0.447184	5721	-0.0155879	0.418319	0.019083	-0.816848	Head Bone Mineral Density (grams/cm^2)	anthropometric	dexa	Cobalt, urine (ng/mL)	pollutant	heavy metals	4	1	1	> BY & Bonf.	dexa	heavy metals	7713	2	Smoking+Hydrocarbon+Metals	1
expo	URXUCO	DXXHEFAT	-0.0446023	0.00837862	0.0129516	0.115697	-5.32335	0.349855	1.04956	0	4	2	-9	-2	-0.044136	0.0158577	-2.78326	0.00783998	0.00109665	0.298788	5721	-0.044136	0.00783998	0.0158577	-2.78326	Head Fat (grams)	anthropometric	dexa	Cobalt, urine (ng/mL)	pollutant	heavy metals	4	0.456369	1	> BY & Bonf.	dexa	heavy metals	7713	2	Smoking+Hydrocarbon+Metals	0.243159
expo	URXUCO	DXXHELI	-0.0378531	0.00420829	0.00290061	0.140657	-8.99489	0.104052	0.312156	0	4	2	-9	-2	-0.0374638	0.0143836	-2.60461	0.0124203	0.000790145	0.353581	5721	-0.0374638	0.0124203	0.0143836	-2.60461	Head Lean incl Bone Mineral Content (grams)	anthropometric	dexa	Cobalt, urine (ng/mL)	pollutant	heavy metals	4	0.652348	1	> BY & Bonf.	dexa	heavy metals	7713	2	Smoking+Hydrocarbon+Metals	0.36097
expo	URXUCO	DXXLAA	-0.0752913	0.0236743	0.0500826	0.00114799	-3.1803	4.12564	12.3769	0.757614	4	2	-9	-2	-0.0753736	0.0131474	-5.73295	7.76628e-07	0.00321779	0.465377	5704	-0.0753736	7.76628e-07	0.0131474	-5.73295	Left Arm Area (cm^2)	anthropometric	dexa	Cobalt, urine (ng/mL)	pollutant	heavy metals	4	0.000192682	0.0961264	BY<0.05	dexa	heavy metals	7713	2	Smoking+Hydrocarbon+Metals	0.000183939
expo	URXUCO	DXXLABMC	-0.0691024	0.0199936	0.0407517	0.000242328	-3.45623	4.60948	13.8284	0.783056	4	2	-9	-2	-0.0709671	0.0118404	-5.99365	3.19088e-07	0.00285255	0.496483	5704	-0.0709671	3.19088e-07	0.0118404	-5.99365	Left Arm Body Mineral Content (grams)	anthropometric	dexa	Cobalt, urine (ng/mL)	pollutant	heavy metals	4	8.75692e-05	0.0394948	Bonf.<0.05	dexa	heavy metals	7713	2	Smoking+Hydrocarbon+Metals	0.000118759
expo	URXUCO	DXXLABMD	-0.0521736	0.0133436	0.0297218	0.0395122	-3.91002	1.21181	3.63543	0.174787	4	2	-9	-2	-0.049117	0.0133114	-3.68985	0.000603151	0.00136641	0.475329	5704	-0.049117	0.000603151	0.0133114	-3.68985	Left Arm Body Mineral Density (grams/cm^2)	anthropometric	dexa	Cobalt, urine (ng/mL)	pollutant	heavy metals	4	0.0578987	1	> BY & Bonf.	dexa	heavy metals	7713	2	Smoking+Hydrocarbon+Metals	0.0743819
expo	URXUCO	DXXLAFAT	-0.0282334	0.0157101	0.170166	0.355881	-1.79715	0.729843	2.18953	0	4	2	-5	-2	-0.0483011	0.0263657	-1.83197	0.0735799	0.00132404	0.212872	5701	-0.0483011	0.0735799	0.0263657	-1.83197	Left Arm Fat (grams)	anthropometric	dexa	Cobalt, urine (ng/mL)	pollutant	heavy metals	4	1	1	> BY & Bonf.	dexa	heavy metals	7713	2	Smoking+Hydrocarbon+Metals	0.883391
expo	URXUCO	DXXLALI	-0.065363	0.0182602	0.0372988	0.00133187	-3.57953	3.24111	9.72333	0.691464	4	2	-9	-2	-0.0654764	0.0117358	-5.5792	1.30987e-06	0.00242822	0.489635	5704	-0.0654764	1.30987e-06	0.0117358	-5.5792	Left Arm Lean incl BMC (grams)	anthropometric	dexa	Cobalt, urine (ng/mL)	pollutant	heavy metals	4	0.000305377	0.162127	BY<0.05	dexa	heavy metals	7713	2	Smoking+Hydrocarbon+Metals	0.000148372
expo	URXUCO	DXXLLA	-0.0603247	0.0247452	0.092679	0.0107103	-2.43784	4.3396	13.0188	0.769564	4	2	-9	-2	-0.0610585	0.0129148	-4.72778	2.26388e-05	0.0020752	0.388717	5617	-0.0610585	2.26388e-05	0.0129148	-4.72778	Left Leg Area(cm^2)	anthropometric	dexa	Cobalt, urine (ng/mL)	pollutant	heavy metals	4	0.00359494	1	BY<0.05	dexa	heavy metals	7713	2	Smoking+Hydrocarbon+Metals	0.00382288
expo	URXUCO	DXXLLBMC	-0.0675146	0.0178101	0.0322055	0.00342671	-3.7908	2.66134	7.98403	0.62425	4	2	-9	-2	-0.0639826	0.0131817	-4.85388	1.49395e-05	0.00227873	0.388619	5617	-0.0639826	1.49395e-05	0.0131817	-4.85388	Left Leg Bone Mineral Content (grams)	anthropometric	dexa	Cobalt, urine (ng/mL)	pollutant	heavy metals	4	0.0025161	1	BY<0.05	dexa	heavy metals	7713	2	Smoking+Hydrocarbon+Metals	0.00278011
expo	URXUCO	DXXLLBMD	-0.0549945	0.00195437	9.85282e-05	0.0676851	-28.1393	0.0181721	0.0545164	0	4	2	-9	-2	-0.0552308	0.0164197	-3.3637	0.00157943	0.00169798	0.324086	5617	-0.0552308	0.00157943	0.0164197	-3.3637	Left Leg Bone Mineral Density (grams/cm^2)	anthropometric	dexa	Cobalt, urine (ng/mL)	pollutant	heavy metals	4	0.127971	1	> BY & Bonf.	dexa	heavy metals	7713	2	Smoking+Hydrocarbon+Metals	0.164594
expo	URXUCO	DXXLLFAT	-0.0182469	0.0194978	0.418391	0.477998	-0.935843	1.00801	3.02404	0.00795074	4	2	-1	0	-0.0409159	0.0252637	-1.61956	0.112316	0.000932566	0.229658	5610	-0.0409159	0.112316	0.0252637	-1.61956	Left Leg Fat (grams)	anthropometric	dexa	Cobalt, urine (ng/mL)	pollutant	heavy metals	4	1	1	> BY & Bonf.	dexa	heavy metals	7713	2	Smoking+Hydrocarbon+Metals	1
expo	URXUCO	DXXLLLI	-0.0651228	0.0182624	0.0376601	0.00323678	-3.56596	2.70974	8.12923	0.630961	4	2	-9	-2	-0.0705003	0.0133508	-5.28058	3.5949e-06	0.00276662	0.357526	5617	-0.0705003	3.5949e-06	0.0133508	-5.28058	Left Leg Lean incl Bone Mineral Content (grams)	anthropometric	dexa	Cobalt, urine (ng/mL)	pollutant	heavy metals	4	0.000738895	0.444955	BY<0.05	dexa	heavy metals	7713	2	Smoking+Hydrocarbon+Metals	0.000283809
expo	URXUCO	DXXLRA	-0.0638839	0.0154105	0.0254979	0.0136112	-4.14548	1.28997	3.8699	0.224786	4	2	-9	-2	-0.0713714	0.0146373	-4.876	1.38853e-05	0.00280256	0.257907	5608	-0.0713714	1.38853e-05	0.0146373	-4.876	Left Ribs Area(cm^2)	anthropometric	dexa	Cobalt, urine (ng/mL)	pollutant	heavy metals	4	0.00236074	1	BY<0.05	dexa	heavy metals	7713	2	Smoking+Hydrocarbon+Metals	0.00328865
expo	URXUCO	DXXLRBMC	-0.0694643	0.0142905	0.0166272	0.0134699	-4.86088	0.972299	2.9169	0	4	2	-9	-2	-0.0748332	0.0155741	-4.80498	1.75583e-05	0.00308102	0.285498	5608	-0.0748332	1.75583e-05	0.0155741	-4.80498	Left Ribs Bone Mineral Content (grams)	anthropometric	dexa	Cobalt, urine (ng/mL)	pollutant	heavy metals	4	0.00288163	1	BY<0.05	dexa	heavy metals	7713	2	Smoking+Hydrocarbon+Metals	0.00351879
expo	URXUCO	DXXLRBMD	-0.0501841	0.0161334	0.0528577	0.182579	-3.11058	0.804137	2.41241	0	4	2	-9	-2	-0.0474774	0.0189972	-2.49918	0.0161646	0.00124016	0.216664	5608	-0.0474774	0.0161646	0.0189972	-2.49918	Left Ribs Bone Mineral Density (grams/cm^2)	anthropometric	dexa	Cobalt, urine (ng/mL)	pollutant	heavy metals	4	0.799774	1	> BY & Bonf.	dexa	heavy metals	7713	2	Smoking+Hydrocarbon+Metals	0.979381
expo	URXUCO	DXXLSA	-0.0338822	0.0116105	0.0615843	0.339932	-2.91823	0.494784	1.48435	0	4	2	-9	-2	-0.0319488	0.0173504	-1.84139	0.0721619	0.000561583	0.398691	5608	-0.0319488	0.0721619	0.0173504	-1.84139	Lumbar Spine Area (cm^2)	anthropometric	dexa	Cobalt, urine (ng/mL)	pollutant	heavy metals	4	1	1	> BY & Bonf.	dexa	heavy metals	7713	2	Smoking+Hydrocarbon+Metals	1
expo	URXUCO	DXXLSBMC	-0.0436686	0.0168313	0.0807605	0.193085	-2.59448	1.08462	3.25387	0.0780206	4	2	-9	-2	-0.0425433	0.0169743	-2.50633	0.0158813	0.000995793	0.320319	5608	-0.0425433	0.0158813	0.0169743	-2.50633	Lumbar Spine Bone Mineral Content (grams)	anthropometric	dexa	Cobalt, urine (ng/mL)	pollutant	heavy metals	4	0.788445	1	> BY & Bonf.	dexa	heavy metals	7713	2	Smoking+Hydrocarbon+Metals	0.646487
expo	URXUCO	DXXLSBMD	-0.0447037	0.0163103	0.0712887	0.269996	-2.74083	0.732592	2.19778	0	4	2	-9	-2	-0.041206	0.0193252	-2.13224	0.0384794	0.000934172	0.288456	5608	-0.041206	0.0384794	0.0193252	-2.13224	Lumbar Spine Bone Mineral Density (grams/cm^2)	anthropometric	dexa	Cobalt, urine (ng/mL)	pollutant	heavy metals	4	1	1	> BY & Bonf.	dexa	heavy metals	7713	2	Smoking+Hydrocarbon+Metals	1
expo	URXUCO	DXXPEA	-0.0183916	0.0287857	0.568317	0.53769	-0.638913	2.97854	8.93563	0.664265	4	2	-9	-2	-0.0230716	0.0178134	-1.29518	0.201864	0.00029286	0.278187	5608	-0.0230716	0.201864	0.0178134	-1.29518	Pelvis Area (cm^2)	anthropometric	dexa	Cobalt, urine (ng/mL)	pollutant	heavy metals	4	1	1	> BY & Bonf.	dexa	heavy metals	7713	2	Smoking+Hydrocarbon+Metals	1
expo	URXUCO	DXXPEBMC	-0.0457126	0.0188945	0.0942228	0.144949	-2.41936	1.57508	4.72524	0.365112	4	2	-9	-2	-0.0453946	0.0171732	-2.64335	0.0112572	0.00113374	0.272297	5608	-0.0453946	0.0112572	0.0171732	-2.64335	Pelvis Bone Mineral Content (grams)	anthropometric	dexa	Cobalt, urine (ng/mL)	pollutant	heavy metals	4	0.605056	1	> BY & Bonf.	dexa	heavy metals	7713	2	Smoking+Hydrocarbon+Metals	0.353352
expo	URXUCO	DXXPEBMD	-0.0511342	0.00623034	0.00378559	0.176858	-8.2073	0.116176	0.348527	0	4	2	-9	-2	-0.0542385	0.0207669	-2.61178	0.0121972	0.00161853	0.262784	5608	-0.0542385	0.0121972	0.0207669	-2.61178	Pelvis Bone Mineral Density (grams/cm^2)	anthropometric	dexa	Cobalt, urine (ng/mL)	pollutant	heavy metals	4	0.643849	1	> BY & Bonf.	dexa	heavy metals	7713	2	Smoking+Hydrocarbon+Metals	0.475903
expo	URXUCO	DXXRAA	-0.0648801	0.0222248	0.0615329	0.00226329	-2.91926	4.40475	13.2142	0.772972	4	2	-9	-2	-0.0642243	0.0126909	-5.06067	7.51449e-06	0.00233638	0.48904	5674	-0.0642243	7.51449e-06	0.0126909	-5.06067	Right Arm Area (cm^2)	anthropometric	dexa	Cobalt, urine (ng/mL)	pollutant	heavy metals	4	0.0013952	0.930098	BY<0.05	dexa	heavy metals	7713	2	Smoking+Hydrocarbon+Metals	0.00136966
expo	URXUCO	DXXRABMC	-0.0654325	0.0164309	0.0283355	0.000191093	-3.98229	3.80069	11.4021	0.73689	4	2	-9	-2	-0.0675476	0.011919	-5.66724	9.71223e-07	0.00258443	0.501228	5674	-0.0675476	9.71223e-07	0.011919	-5.66724	Right Arm Bone Mineral Content (grams)	anthropometric	dexa	Cobalt, urine (ng/mL)	pollutant	heavy metals	4	0.000234468	0.120212	BY<0.05	dexa	heavy metals	7713	2	Smoking+Hydrocarbon+Metals	0.000281145
expo	URXUCO	DXXRABMD	-0.0557705	0.00983609	0.010867	0.0308147	-5.66999	0.603959	1.81188	0	4	2	-9	-2	-0.0575863	0.0137802	-4.17892	0.000133074	0.00187838	0.462514	5674	-0.0575863	0.000133074	0.0137802	-4.17892	Right Arm Bone Mineral Density (grams/cm^2)	anthropometric	dexa	Cobalt, urine (ng/mL)	pollutant	heavy metals	4	0.0163006	1	BY<0.05	dexa	heavy metals	7713	2	Smoking+Hydrocarbon+Metals	0.0157588
expo	URXUCO	DXXRAFAT	-0.033603	0.0205717	0.20088	0.312427	-1.63346	1.01169	3.03506	0.0115523	4	2	-5	-2	-0.0549866	0.0267622	-2.05464	0.0457481	0.00170526	0.209338	5663	-0.0549866	0.0457481	0.0267622	-2.05464	Right Arm Fat (grams)	anthropometric	dexa	Cobalt, urine (ng/mL)	pollutant	heavy metals	4	1	1	> BY & Bonf.	dexa	heavy metals	7713	2	Smoking+Hydrocarbon+Metals	0.611213
expo	URXUCO	DXXRALI	-0.0773209	0.017863	0.0227359	0.000195519	-4.32855	3.35666	10.07	0.702085	4	2	-9	-2	-0.0690025	0.0114146	-6.04514	2.6759e-07	0.00269696	0.499205	5674	-0.0690025	2.6759e-07	0.0114146	-6.04514	Right Arm Lean incl Bone Mineral Content (grams)	anthropometric	dexa	Cobalt, urine (ng/mL)	pollutant	heavy metals	4	7.49491e-05	0.0331207	Bonf.<0.05	dexa	heavy metals	7713	2	Smoking+Hydrocarbon+Metals	4.10086e-05
expo	URXUCO	DXXRLA	-0.0779089	0.0327487	0.0977067	0.00110161	-2.37899	8.29355	24.8806	0.879424	4	2	-9	-2	-0.0686318	0.01398	-4.90927	1.24359e-05	0.00265566	0.379449	5606	-0.0686318	1.24359e-05	0.01398	-4.90927	Right Leg Area (cm^2)	anthropometric	dexa	Cobalt, urine (ng/mL)	pollutant	heavy metals	4	0.00214887	1	BY<0.05	dexa	heavy metals	7713	2	Smoking+Hydrocarbon+Metals	0.00190583
expo	URXUCO	DXXRLBMC	-0.0918348	0.026232	0.0394561	0.000160461	-3.50088	6.01737	18.0521	0.833815	4	2	-9	-2	-0.0748771	0.0149685	-5.00233	9.12807e-06	0.00316096	0.384875	5606	-0.0748771	9.12807e-06	0.0149685	-5.00233	Right Leg Bone Mineral Content (grams)	anthropometric	dexa	Cobalt, urine (ng/mL)	pollutant	heavy metals	4	0.00165051	1	BY<0.05	dexa	heavy metals	7713	2	Smoking+Hydrocarbon+Metals	0.00152812
expo	URXUCO	DXXRLBMD	-0.0703368	0.0109486	0.00764472	0.00885844	-6.42425	0.779662	2.33898	0	4	2	-9	-2	-0.0664653	0.0173065	-3.84048	0.000381707	0.00249064	0.344982	5606	-0.0664653	0.000381707	0.0173065	-3.84048	Right Leg Bone Mineral Density (grams/cm^2)	anthropometric	dexa	Cobalt, urine (ng/mL)	pollutant	heavy metals	4	0.0395456	1	BY<0.05	dexa	heavy metals	7713	2	Smoking+Hydrocarbon+Metals	0.0355162
expo	URXUCO	DXXRLFAT	-0.0146593	0.0182347	0.480245	0.490476	-0.80392	1.12974	3.38923	0.114842	4	2	-3	-2	-0.0404291	0.0246527	-1.63995	0.107989	0.000919635	0.234368	5600	-0.0404291	0.107989	0.0246527	-1.63995	Right Leg Fat (grams)	anthropometric	dexa	Cobalt, urine (ng/mL)	pollutant	heavy metals	4	1	1	> BY & Bonf.	dexa	heavy metals	7713	2	Smoking+Hydrocarbon+Metals	1
expo	URXUCO	DXXRLLI	-0.0702546	0.0227547	0.0538198	0.00354063	-3.08748	3.29291	9.87873	0.696317	4	2	-9	-2	-0.0789923	0.0154615	-5.10898	6.39421e-06	0.00351796	0.349243	5606	-0.0789923	6.39421e-06	0.0154615	-5.10898	Right Leg Lean incl Bone Mineral Content (grams)	anthropometric	dexa	Cobalt, urine (ng/mL)	pollutant	heavy metals	4	0.00121626	0.791437	BY<0.05	dexa	heavy metals	7713	2	Smoking+Hydrocarbon+Metals	0.000462741
expo	URXUCO	DXXRRA	-0.0609583	0.0224901	0.0731363	0.103484	-2.71046	1.45157	4.35471	0.31109	4	2	-9	-2	-0.063522	0.0202012	-3.14447	0.00294525	0.00222001	0.265331	5608	-0.063522	0.00294525	0.0202012	-3.14447	Right Ribs Area (cm^2)	anthropometric	dexa	Cobalt, urine (ng/mL)	pollutant	heavy metals	4	0.21065	1	> BY & Bonf.	dexa	heavy metals	7713	2	Smoking+Hydrocarbon+Metals	0.121347
expo	URXUCO	DXXRRBMC	-0.0591842	0.0236738	0.0877079	0.068355	-2.49998	1.95929	5.87787	0.489611	4	2	-9	-2	-0.0697662	0.0189681	-3.67808	0.000624898	0.00267791	0.259745	5608	-0.0697662	0.000624898	0.0189681	-3.67808	Right Ribs Bone Mineral Content (grams)	anthropometric	dexa	Cobalt, urine (ng/mL)	pollutant	heavy metals	4	0.0595882	1	> BY & Bonf.	dexa	heavy metals	7713	2	Smoking+Hydrocarbon+Metals	0.042843
expo	URXUCO	DXXRRBMD	-0.0534597	0.0350304	0.224413	0.181531	-1.52609	4.15057	12.4517	0.759069	4	2	-9	-2	-0.0433274	0.0178451	-2.42797	0.0192458	0.00103284	0.209393	5608	-0.0433274	0.0192458	0.0178451	-2.42797	Right Ribs Bone Mineral Density (grams/cm^2)	anthropometric	dexa	Cobalt, urine (ng/mL)	pollutant	heavy metals	4	0.914285	1	> BY & Bonf.	dexa	heavy metals	7713	2	Smoking+Hydrocarbon+Metals	1
expo	URXUCO	DXXTRFAT	-0.0483284	0.0163055	0.0593562	0.157177	-2.96394	0.831534	2.4946	0	4	2	-7	-2	-0.0633152	0.024988	-2.53382	0.0148342	0.00220609	0.246853	5598	-0.0633152	0.0148342	0.024988	-2.53382	Trunk Fat (grams)	anthropometric	dexa	Cobalt, urine (ng/mL)	pollutant	heavy metals	4	0.747498	1	> BY & Bonf.	dexa	heavy metals	7713	2	Smoking+Hydrocarbon+Metals	0.227336
expo	URXUCO	DXXTRLI	-0.0465858	0.014468	0.0485871	0.0234393	-3.21992	1.83509	5.50527	0.455068	4	2	-9	-2	-0.054437	0.0134184	-4.05689	0.000195335	0.0016304	0.4291	5608	-0.054437	0.000195335	0.0134184	-4.05689	Trunk Lean incl Bone Mineral Content (grams)	anthropometric	dexa	Cobalt, urine (ng/mL)	pollutant	heavy metals	4	0.0225403	1	BY<0.05	dexa	heavy metals	7713	2	Smoking+Hydrocarbon+Metals	0.010178
expo	URXUCO	DXXTSA	-0.0671273	0.00602817	0.0015519	0.0102159	-11.1356	0.217986	0.653958	0	4	2	-9	-2	-0.0673907	0.0129499	-5.20394	4.65139e-06	0.00249865	0.463689	5608	-0.0673907	4.65139e-06	0.0129499	-5.20394	Thoracic Spine Area (cm^2)	anthropometric	dexa	Cobalt, urine (ng/mL)	pollutant	heavy metals	4	0.000925443	0.575721	BY<0.05	dexa	heavy metals	7713	2	Smoking+Hydrocarbon+Metals	0.000712833
expo	URXUCO	DXXTSBMC	-0.0650312	0.0123774	0.0134297	0.0206741	-5.25404	0.80331	2.40993	0	4	2	-9	-2	-0.0678348	0.0147867	-4.58756	3.58162e-05	0.00253169	0.418663	5608	-0.0678348	3.58162e-05	0.0147867	-4.58756	Thoracic Spine Bone Mineral Content (grams)	anthropometric	dexa	Cobalt, urine (ng/mL)	pollutant	heavy metals	4	0.00533266	1	BY<0.05	dexa	heavy metals	7713	2	Smoking+Hydrocarbon+Metals	0.00274444
expo	URXUCO	DXXTSBMD	-0.052143	0.0181721	0.064082	0.119144	-2.8694	1.39365	4.18095	0.28246	4	2	-9	-2	-0.0482083	0.015765	-3.05794	0.00374475	0.00127864	0.316976	5608	-0.0482083	0.00374475	0.015765	-3.05794	Thoracic Spine Bone Mineral Density (grams/cm^2)	anthropometric	dexa	Cobalt, urine (ng/mL)	pollutant	heavy metals	4	0.255131	1	> BY & Bonf.	dexa	heavy metals	7713	2	Smoking+Hydrocarbon+Metals	0.177384
expo	URXUCS	DXDHELE	-0.026949	0.0256375	0.370386	0.335797	-1.05115	2.37969	7.13908	0.579778	4	2	-9	-2	-0.0381371	0.0181287	-2.10368	0.0410271	0.000712569	0.391781	5721	-0.0381371	0.0410271	0.0181287	-2.10368	Head Lean excl Bone Mineral Content (grams)	anthropometric	dexa	Cesium, urine (ng/mL)	pollutant	heavy metals	4	1	1	> BY & Bonf.	dexa	heavy metals	7713	2	Smoking+Hydrocarbon+Metals	0.876123
expo	URXUCS	DXDHEPF	-0.00749621	0.0102456	0.517351	0.889418	-0.731655	0.165685	0.497055	0	4	2	3	0	-0.00902415	0.0270922	-0.33309	0.740613	3.98973e-05	0.105061	5721	-0.00902415	0.740613	0.0270922	-0.33309	Head Percent Fat	anthropometric	dexa	Cesium, urine (ng/mL)	pollutant	heavy metals	4	1	1	> BY & Bonf.	dexa	heavy metals	7713	2	Smoking+Hydrocarbon+Metals	1
expo	URXUCS	DXDHETOT	-0.0272526	0.0242368	0.342681	0.347893	-1.12443	1.86859	5.60576	0.464836	4	2	-9	-2	-0.0396019	0.0191434	-2.06869	0.0443491	0.000768357	0.392765	5721	-0.0396019	0.0443491	0.0191434	-2.06869	Head Total (grams)	anthropometric	dexa	Cesium, urine (ng/mL)	pollutant	heavy metals	4	1	1	> BY & Bonf.	dexa	heavy metals	7713	2	Smoking+Hydrocarbon+Metals	0.888783
expo	URXUCS	DXDLALE	-0.0550602	0.0142191	0.0304808	0.035565	-3.87227	1.16808	3.50425	0.143897	4	2	-9	-2	-0.0577778	0.0139099	-4.15372	0.000144098	0.00164385	0.563971	5701	-0.0577778	0.000144098	0.0139099	-4.15372	Left Arm Lean excl Body Mineral Content (grams)	anthropometric	dexa	Cesium, urine (ng/mL)	pollutant	heavy metals	4	0.0174379	1	BY<0.05	dexa	heavy metals	7713	2	Smoking+Hydrocarbon+Metals	0.00681171
expo	URXUCS	DXDLAPF	0.010301	0.00998856	0.37827	0.76972	1.03128	0.44686	1.34058	0	4	2	9	2	0.00538893	0.0164997	0.326608	0.745479	1.43003e-05	0.48645	5701	0.00538893	0.745479	0.0164997	0.326608	Left Arm Percent Fat	anthropometric	dexa	Cesium, urine (ng/mL)	pollutant	heavy metals	4	1	1	> BY & Bonf.	dexa	heavy metals	7713	2	Smoking+Hydrocarbon+Metals	1
expo	URXUCS	DXDLATOT	-0.0456126	0.0135948	0.0438907	0.187422	-3.35515	0.53264	1.59792	0	4	2	-9	-2	-0.0576675	0.0215436	-2.67678	0.0103346	0.00164014	0.359611	5685	-0.0576675	0.0103346	0.0215436	-2.67678	Left Arm Total (grams)	anthropometric	dexa	Cesium, urine (ng/mL)	pollutant	heavy metals	4	0.565503	1	> BY & Bonf.	dexa	heavy metals	7713	2	Smoking+Hydrocarbon+Metals	0.177134
expo	URXUCS	DXDLLLE	-0.0754958	0.0162907	0.0189289	0.0233039	-4.63429	0.912287	2.73686	0	4	2	-9	-2	-0.0827454	0.0172557	-4.79524	1.81312e-05	0.00335093	0.41477	5610	-0.0827454	1.81312e-05	0.0172557	-4.79524	Left Leg Lean excl Bone Mineral Content (grams)	anthropometric	dexa	Cesium, urine (ng/mL)	pollutant	heavy metals	4	0.00296256	1	BY<0.05	dexa	heavy metals	7713	2	Smoking+Hydrocarbon+Metals	0.00102689
expo	URXUCS	DXDLLPF	0.0335847	0.017749	0.154818	0.336721	1.8922	1.5324	4.59719	0.347428	4	2	9	2	0.0211302	0.0151565	1.39413	0.170124	0.000218516	0.49388	5610	0.0211302	0.170124	0.0151565	1.39413	Left Leg Percent Fat	anthropometric	dexa	Cesium, urine (ng/mL)	pollutant	heavy metals	4	1	1	> BY & Bonf.	dexa	heavy metals	7713	2	Smoking+Hydrocarbon+Metals	1
expo	URXUCS	DXDLLTOT	-0.0513083	0.0199013	0.0819124	0.177679	-2.57813	0.874849	2.62455	0	4	2	-9	-2	-0.0708956	0.0236479	-2.99796	0.004414	0.0024608	0.232852	5594	-0.0708956	0.004414	0.0236479	-2.99796	Left Leg Total (grams)	anthropometric	dexa	Cesium, urine (ng/mL)	pollutant	heavy metals	4	0.290938	1	> BY & Bonf.	dexa	heavy metals	7713	2	Smoking+Hydrocarbon+Metals	0.100582
expo	URXUCS	DXDRALE	-0.060623	0.0163522	0.0341043	0.0256474	-3.70734	1.52579	4.57736	0.3446	4	2	-9	-2	-0.0595278	0.0137868	-4.31774	8.55841e-05	0.0017462	0.576853	5663	-0.0595278	8.55841e-05	0.0137868	-4.31774	Right Arm Lean excl Bone Mineral Content (grams)	anthropometric	dexa	Cesium, urine (ng/mL)	pollutant	heavy metals	4	0.0112597	1	BY<0.05	dexa	heavy metals	7713	2	Smoking+Hydrocarbon+Metals	0.00416885
expo	URXUCS	DXDRAPF	0.013388	0.0126208	0.366622	0.752334	1.06079	0.466691	1.40007	0	4	2	9	2	0.0100134	0.0194338	0.515256	0.608896	4.94102e-05	0.461239	5663	0.0100134	0.608896	0.0194338	0.515256	Right Arm Percent Fat	anthropometric	dexa	Cesium, urine (ng/mL)	pollutant	heavy metals	4	1	1	> BY & Bonf.	dexa	heavy metals	7713	2	Smoking+Hydrocarbon+Metals	1
expo	URXUCS	DXDRATOT	-0.0499353	0.0144083	0.0404717	0.182597	-3.46572	0.521655	1.56497	0	4	2	-9	-2	-0.0600294	0.0222333	-2.69998	0.00973585	0.00177773	0.386024	5644	-0.0600294	0.00973585	0.0222333	-2.69998	Right Arm Total (grams)	anthropometric	dexa	Cesium, urine (ng/mL)	pollutant	heavy metals	4	0.54049	1	> BY & Bonf.	dexa	heavy metals	7713	2	Smoking+Hydrocarbon+Metals	0.189288
expo	URXUCS	DXDRLLE	-0.0712913	0.0161894	0.0217161	0.0236485	-4.40357	0.965588	2.89676	0	4	2	-9	-2	-0.081761	0.0173539	-4.7114	2.38891e-05	0.00327202	0.404757	5600	-0.081761	2.38891e-05	0.0173539	-4.7114	Right Leg Lean excl Bone Mineral Content (grams)	anthropometric	dexa	Cesium, urine (ng/mL)	pollutant	heavy metals	4	0.00376404	1	BY<0.05	dexa	heavy metals	7713	2	Smoking+Hydrocarbon+Metals	0.00129662
expo	URXUCS	DXDRLPF	0.0381729	0.016655	0.105764	0.305345	2.29197	1.23043	3.69128	0.187273	4	2	9	2	0.0236658	0.0160844	1.47136	0.148154	0.000274137	0.491694	5600	0.0236658	0.148154	0.0160844	1.47136	Right Leg Percent Fat	anthropometric	dexa	Cesium, urine (ng/mL)	pollutant	heavy metals	4	1	1	> BY & Bonf.	dexa	heavy metals	7713	2	Smoking+Hydrocarbon+Metals	1
expo	URXUCS	DXDRLTOT	-0.0456551	0.0197682	0.104076	0.211453	-2.30953	0.91947	2.75841	0	4	2	-9	-2	-0.0666504	0.0243878	-2.73294	0.00893993	0.00217464	0.233373	5580	-0.0666504	0.00893993	0.0243878	-2.73294	Right Leg Total (grams)	anthropometric	dexa	Cesium, urine (ng/mL)	pollutant	heavy metals	4	0.505894	1	> BY & Bonf.	dexa	heavy metals	7713	2	Smoking+Hydrocarbon+Metals	0.188808
expo	URXUCS	DXDSTA	-0.0770047	0.0169702	0.0200363	0.00956022	-4.53765	1.21486	3.64458	0.176859	4	2	-9	-2	-0.0862148	0.0165971	-5.19457	4.8e-06	0.00359896	0.520894	5262	-0.0862148	4.8e-06	0.0165971	-5.19457	Subtotal Area (cm^2)	anthropometric	dexa	Cesium, urine (ng/mL)	pollutant	heavy metals	4	0.000950912	0.594116	BY<0.05	dexa	heavy metals	7713	2	Smoking+Hydrocarbon+Metals	0.000686681
expo	URXUCS	DXDSTBMC	-0.0613805	0.0189511	0.0478915	0.0480369	-3.23888	1.33823	4.01468	0.252742	4	2	-9	-2	-0.0716362	0.0183469	-3.90455	0.000313505	0.00248473	0.488322	5262	-0.0716362	0.000313505	0.0183469	-3.90455	Subtotal Bone Mineral Content (grams)	anthropometric	dexa	Cesium, urine (ng/mL)	pollutant	heavy metals	4	0.0334726	1	BY<0.05	dexa	heavy metals	7713	2	Smoking+Hydrocarbon+Metals	0.0259525
expo	URXUCS	DXDSTBMD	-0.0558306	0.0179544	0.0528989	0.123621	-3.10958	0.949885	2.84965	0	4	2	-9	-2	-0.0604553	0.0208507	-2.89945	0.0057614	0.00176963	0.418615	5262	-0.0604553	0.0057614	0.0208507	-2.89945	Subtotal Bone Mineral Density (grams/cm^2)	anthropometric	dexa	Cesium, urine (ng/mL)	pollutant	heavy metals	4	0.358126	1	> BY & Bonf.	dexa	heavy metals	7713	2	Smoking+Hydrocarbon+Metals	0.255792
expo	URXUCS	DXDSTFAT	-0.00888024	0.0192417	0.675838	0.772915	-0.46151	0.666163	1.99849	0	4	2	-1	0	-0.0237532	0.0266089	-0.892678	0.376778	0.000275819	0.250795	5434	-0.0237532	0.376778	0.0266089	-0.892678	Subtotal Fat (g)	anthropometric	dexa	Cesium, urine (ng/mL)	pollutant	heavy metals	4	1	1	> BY & Bonf.	dexa	heavy metals	7713	2	Smoking+Hydrocarbon+Metals	1
expo	URXUCS	DXDSTLE	-0.0603336	0.0144602	0.0250656	0.0517785	-4.1724	0.79385	2.38155	0	4	2	-9	-2	-0.0684022	0.0173147	-3.95052	0.000271998	0.00228728	0.496344	5434	-0.0684022	0.000271998	0.0173147	-3.95052	Subtotal Lean excl BMC (g)	anthropometric	dexa	Cesium, urine (ng/mL)	pollutant	heavy metals	4	0.0297181	1	BY<0.05	dexa	heavy metals	7713	2	Smoking+Hydrocarbon+Metals	0.011941
expo	URXUCS	DXDSTLI	-0.0629183	0.0130387	0.0169615	0.0366408	-4.82551	0.697178	2.09153	0	4	2	-9	-2	-0.0703192	0.0169773	-4.14196	0.000149542	0.00239463	0.504535	5257	-0.0703192	0.000149542	0.0169773	-4.14196	Subtotal Lean incl BMC (g)	anthropometric	dexa	Cesium, urine (ng/mL)	pollutant	heavy metals	4	0.0179881	1	BY<0.05	dexa	heavy metals	7713	2	Smoking+Hydrocarbon+Metals	0.00726563
expo	URXUCS	DXDSTPF	0.0223955	0.0203433	0.351357	0.607088	1.10087	1.19883	3.5965	0.165855	4	2	9	2	0.0141211	0.018698	0.755219	0.454052	9.74802e-05	0.433222	5434	0.0141211	0.454052	0.018698	0.755219	Subtotal Percent Fat	anthropometric	dexa	Cesium, urine (ng/mL)	pollutant	heavy metals	4	1	1	> BY & Bonf.	dexa	heavy metals	7713	2	Smoking+Hydrocarbon+Metals	1
expo	URXUCS	DXDSTTOT	-0.0407055	0.0179502	0.108156	0.289124	-2.26769	0.694967	2.0849	0	4	2	-9	-2	-0.0553848	0.0237229	-2.33466	0.0240827	0.00149955	0.33781	5434	-0.0553848	0.0240827	0.0237229	-2.33466	Subtotal (Total excl Head) (g)	anthropometric	dexa	Cesium, urine (ng/mL)	pollutant	heavy metals	4	1	1	> BY & Bonf.	dexa	heavy metals	7713	2	Smoking+Hydrocarbon+Metals	0.382688
expo	URXUCS	DXDTOA	-0.074411	0.0187075	0.0284227	0.0124038	-3.97761	1.43505	4.30515	0.30316	4	2	-9	-2	-0.0840383	0.0165604	-5.07467	7.1713e-06	0.00345736	0.516531	5338	-0.0840383	7.1713e-06	0.0165604	-5.07467	Total Area (cm^2)	anthropometric	dexa	Cesium, urine (ng/mL)	pollutant	heavy metals	4	0.0013403	0.88762	BY<0.05	dexa	heavy metals	7713	2	Smoking+Hydrocarbon+Metals	0.000894097
expo	URXUCS	DXDTOBMC	-0.0556193	0.0205477	0.0733605	0.103753	-2.70683	1.2414	3.72421	0.19446	4	2	-9	-2	-0.0650431	0.0197525	-3.29291	0.00193576	0.00207106	0.500058	5338	-0.0650431	0.00193576	0.0197525	-3.29291	Total Bone Mineral Content (g)	anthropometric	dexa	Cesium, urine (ng/mL)	pollutant	heavy metals	4	0.150879	1	> BY & Bonf.	dexa	heavy metals	7713	2	Smoking+Hydrocarbon+Metals	0.104457
expo	URXUCS	DXDTOBMD	-0.0416005	0.0175887	0.0989343	0.324426	-2.36518	0.623003	1.86901	0	4	2	-9	-2	-0.0468457	0.0238018	-1.96816	0.0552299	0.00107431	0.435825	5338	-0.0468457	0.0552299	0.0238018	-1.96816	Total Bone Mineral Density (g/cm^2)	anthropometric	dexa	Cesium, urine (ng/mL)	pollutant	heavy metals	4	1	1	> BY & Bonf.	dexa	heavy metals	7713	2	Smoking+Hydrocarbon+Metals	1
expo	URXUCS	DXDTOFAT	-0.00844705	0.019117	0.688502	0.780029	-0.44186	0.657844	1.97353	0	4	2	-1	0	-0.023601	0.026791	-0.880928	0.383038	0.000272759	0.247025	5331	-0.023601	0.383038	0.026791	-0.880928	Total Fat (g)	anthropometric	dexa	Cesium, urine (ng/mL)	pollutant	heavy metals	4	1	1	> BY & Bonf.	dexa	heavy metals	7713	2	Smoking+Hydrocarbon+Metals	1
expo	URXUCS	DXDTOLE	-0.0597205	0.0143641	0.0253018	0.0539327	-4.15762	0.785317	2.35595	0	4	2	-9	-2	-0.0677738	0.0173248	-3.91194	0.000306438	0.00224545	0.496363	5434	-0.0677738	0.000306438	0.0173248	-3.91194	Total Lean excl BMC (g)	anthropometric	dexa	Cesium, urine (ng/mL)	pollutant	heavy metals	4	0.0328262	1	BY<0.05	dexa	heavy metals	7713	2	Smoking+Hydrocarbon+Metals	0.0132287
expo	URXUCS	DXDTOLI	-0.0593155	0.0146116	0.026945	0.0535489	-4.05949	0.818791	2.45637	0	4	2	-9	-2	-0.0678639	0.0173055	-3.92151	0.000297525	0.00225526	0.498663	5331	-0.0678639	0.000297525	0.0173055	-3.92151	Total Lean incl BMC (g)	anthropometric	dexa	Cesium, urine (ng/mL)	pollutant	heavy metals	4	0.0320382	1	BY<0.05	dexa	heavy metals	7713	2	Smoking+Hydrocarbon+Metals	0.0118214
expo	URXUCS	DXDTOPF	0.0227406	0.0204622	0.347474	0.605598	1.11134	1.17406	3.52219	0.148258	4	2	9	2	0.0141259	0.0191954	0.735903	0.465608	9.77134e-05	0.427918	5331	0.0141259	0.465608	0.0191954	0.735903	Total Percent Fat	anthropometric	dexa	Cesium, urine (ng/mL)	pollutant	heavy metals	4	1	1	> BY & Bonf.	dexa	heavy metals	7713	2	Smoking+Hydrocarbon+Metals	1
expo	URXUCS	DXDTOTOT	-0.0397339	0.0176326	0.109589	0.295122	-2.25343	0.678563	2.03569	0	4	2	-9	-2	-0.0547896	0.0237364	-2.30825	0.0256364	0.00147	0.33852	5331	-0.0547896	0.0256364	0.0237364	-2.30825	Total Lean+Fat (g)	anthropometric	dexa	Cesium, urine (ng/mL)	pollutant	heavy metals	4	1	1	> BY & Bonf.	dexa	heavy metals	7713	2	Smoking+Hydrocarbon+Metals	0.3941
expo	URXUCS	DXDTRA	-0.0874611	0.0211813	0.0257645	0.0186275	-4.12917	1.40036	4.20107	0.285896	4	2	-9	-2	-0.0856977	0.0186767	-4.58847	3.57101e-05	0.00355063	0.462272	5611	-0.0856977	3.57101e-05	0.0186767	-4.58847	Trunk Bone area (cm^2)	anthropometric	dexa	Cesium, urine (ng/mL)	pollutant	heavy metals	4	0.00531791	1	BY<0.05	dexa	heavy metals	7713	2	Smoking+Hydrocarbon+Metals	0.00316542
expo	URXUCS	DXDTRBMC	-0.0553164	0.0206499	0.0751268	0.133209	-2.67878	1.20718	3.62153	0.171621	4	2	-9	-2	-0.0622035	0.0201351	-3.08931	0.0034338	0.00187293	0.392326	5608	-0.0622035	0.0034338	0.0201351	-3.08931	Trunk Bone Mineral Content (grams)	anthropometric	dexa	Cesium, urine (ng/mL)	pollutant	heavy metals	4	0.238295	1	> BY & Bonf.	dexa	heavy metals	7713	2	Smoking+Hydrocarbon+Metals	0.142
expo	URXUCS	DXDTRBMD	-0.0333141	0.0169518	0.144116	0.39764	-1.96522	0.647599	1.9428	0	4	2	-9	-2	-0.0411105	0.0228396	-1.79997	0.0785715	0.000817098	0.293591	5611	-0.0411105	0.0785715	0.0228396	-1.79997	Trunk Bone BMD (g/cm^2)	anthropometric	dexa	Cesium, urine (ng/mL)	pollutant	heavy metals	4	1	1	> BY & Bonf.	dexa	heavy metals	7713	2	Smoking+Hydrocarbon+Metals	1
expo	URXUCS	DXDTRLE	-0.0524451	0.0220686	0.0979308	0.130135	-2.37646	1.44791	4.34373	0.30935	4	2	-9	-2	-0.062166	0.0190124	-3.26977	0.00206794	0.00187172	0.498118	5598	-0.062166	0.00206794	0.0190124	-3.26977	Trunk Lean excl Bone Mineral Content (grams)	anthropometric	dexa	Cesium, urine (ng/mL)	pollutant	heavy metals	4	0.159024	1	> BY & Bonf.	dexa	heavy metals	7713	2	Smoking+Hydrocarbon+Metals	0.0673445
expo	URXUCS	DXDTRPF	-0.00768941	0.0192638	0.716489	0.825672	-0.399164	1.09183	3.27549	0.0841073	4	2	5	0	-0.0112655	0.0195611	-0.575916	0.567541	6.14665e-05	0.357064	5598	-0.0112655	0.567541	0.0195611	-0.575916	Trunk Percent Fat	anthropometric	dexa	Cesium, urine (ng/mL)	pollutant	heavy metals	4	1	1	> BY & Bonf.	dexa	heavy metals	7713	2	Smoking+Hydrocarbon+Metals	1
expo	URXUCS	DXDTRTOT	-0.0420307	0.0234207	0.170601	0.291001	-1.79459	1.12059	3.36177	0.107613	4	2	-9	-2	-0.0571796	0.0233589	-2.44787	0.0183352	0.00158287	0.364357	5597	-0.0571796	0.0183352	0.0233589	-2.44787	Trunk Total (grams)	anthropometric	dexa	Cesium, urine (ng/mL)	pollutant	heavy metals	4	0.881729	1	> BY & Bonf.	dexa	heavy metals	7713	2	Smoking+Hydrocarbon+Metals	0.296698
expo	URXUCS	DXXHEA	0.00936121	0.0285857	0.764827	0.954355	0.327479	2.10799	6.32398	0.525615	4	2	-1	0	-0.001924	0.0227957	-0.0844018	0.933111	1.8136e-06	0.282493	5721	-0.001924	0.933111	0.0227957	-0.0844018	Head Area (cm^2)	anthropometric	dexa	Cesium, urine (ng/mL)	pollutant	heavy metals	4	1	1	> BY & Bonf.	dexa	heavy metals	7713	2	Smoking+Hydrocarbon+Metals	1
expo	URXUCS	DXXHEBMC	-0.0269924	0.00592128	0.0197899	0.631938	-4.55854	0.0460457	0.138137	0	4	2	-9	-2	-0.0247844	0.028409	-0.872413	0.387614	0.000300946	0.370417	5721	-0.0247844	0.387614	0.028409	-0.872413	Head Bone Mineral Content (grams)	anthropometric	dexa	Cesium, urine (ng/mL)	pollutant	heavy metals	4	1	1	> BY & Bonf.	dexa	heavy metals	7713	2	Smoking+Hydrocarbon+Metals	1
expo	URXUCS	DXXHEBMD	-0.0276467	0.0126049	0.115893	0.583762	-2.19332	0.241994	0.725982	0	4	2	-9	-2	-0.0279149	0.0258633	-1.07933	0.286194	0.000381771	0.460004	5721	-0.0279149	0.286194	0.0258633	-1.07933	Head Bone Mineral Density (grams/cm^2)	anthropometric	dexa	Cesium, urine (ng/mL)	pollutant	heavy metals	4	1	1	> BY & Bonf.	dexa	heavy metals	7713	2	Smoking+Hydrocarbon+Metals	1
expo	URXUCS	DXXHEFAT	-0.0284501	0.0238728	0.319048	0.336874	-1.19174	1.87985	5.63954	0.468042	4	2	-9	-2	-0.0402312	0.019459	-2.06748	0.0444683	0.00079297	0.344994	5721	-0.0402312	0.0444683	0.019459	-2.06748	Head Fat (grams)	anthropometric	dexa	Cesium, urine (ng/mL)	pollutant	heavy metals	4	1	1	> BY & Bonf.	dexa	heavy metals	7713	2	Smoking+Hydrocarbon+Metals	0.842708
expo	URXUCS	DXXHELI	-0.0273778	0.0241364	0.339109	0.352692	-1.13429	1.81799	5.45396	0.449941	4	2	-9	-2	-0.039092	0.0191614	-2.04014	0.0472312	0.0007487	0.405604	5721	-0.039092	0.0472312	0.0191614	-2.04014	Head Lean incl Bone Mineral Content (grams)	anthropometric	dexa	Cesium, urine (ng/mL)	pollutant	heavy metals	4	1	1	> BY & Bonf.	dexa	heavy metals	7713	2	Smoking+Hydrocarbon+Metals	0.939315
expo	URXUCS	DXXLAA	-0.0769885	0.0106741	0.00549439	0.00562416	-7.21265	0.565258	1.69578	0	4	2	-9	-2	-0.0864556	0.0167279	-5.16834	5.24136e-06	0.00367479	0.535803	5704	-0.0864556	5.24136e-06	0.0167279	-5.16834	Left Arm Area (cm^2)	anthropometric	dexa	Cesium, urine (ng/mL)	pollutant	heavy metals	4	0.00102594	0.648744	BY<0.05	dexa	heavy metals	7713	2	Smoking+Hydrocarbon+Metals	0.000853449
expo	URXUCS	DXXLABMC	-0.063228	0.00997391	0.00793852	0.0232243	-6.33935	0.481717	1.44515	0	4	2	-9	-2	-0.0695698	0.0161417	-4.30994	8.77433e-05	0.00237951	0.574862	5704	-0.0695698	8.77433e-05	0.0161417	-4.30994	Left Arm Body Mineral Content (grams)	anthropometric	dexa	Cesium, urine (ng/mL)	pollutant	heavy metals	4	0.0115031	1	BY<0.05	dexa	heavy metals	7713	2	Smoking+Hydrocarbon+Metals	0.00993894
expo	URXUCS	DXXLABMD	-0.0476644	0.007802	0.00881304	0.115493	-6.10925	0.255783	0.767348	0	4	2	-9	-2	-0.0515754	0.0172556	-2.98891	0.00452427	0.00130777	0.543205	5704	-0.0515754	0.00452427	0.0172556	-2.98891	Left Arm Body Mineral Density (grams/cm^2)	anthropometric	dexa	Cesium, urine (ng/mL)	pollutant	heavy metals	4	0.296858	1	> BY & Bonf.	dexa	heavy metals	7713	2	Smoking+Hydrocarbon+Metals	0.248406
expo	URXUCS	DXXLAFAT	-0.0205123	0.00902532	0.107652	0.56228	-2.27274	0.197115	0.591346	0	4	2	-3	0	-0.0317168	0.025408	-1.2483	0.218376	0.000495359	0.214136	5701	-0.0317168	0.218376	0.025408	-1.2483	Left Arm Fat (grams)	anthropometric	dexa	Cesium, urine (ng/mL)	pollutant	heavy metals	4	1	1	> BY & Bonf.	dexa	heavy metals	7713	2	Smoking+Hydrocarbon+Metals	1
expo	URXUCS	DXXLALI	-0.0555764	0.0128963	0.0230049	0.0323619	-4.30948	0.97665	2.92995	0	4	2	-9	-2	-0.0583237	0.013914	-4.19174	0.000127787	0.00167239	0.56563	5704	-0.0583237	0.000127787	0.013914	-4.19174	Left Arm Lean incl BMC (grams)	anthropometric	dexa	Cesium, urine (ng/mL)	pollutant	heavy metals	4	0.0157456	1	BY<0.05	dexa	heavy metals	7713	2	Smoking+Hydrocarbon+Metals	0.00605311
expo	URXUCS	DXXLLA	-0.0696259	0.0191747	0.0359649	0.0283321	-3.63113	1.33513	4.00539	0.25101	4	2	-9	-2	-0.0784876	0.0171226	-4.58387	3.62491e-05	0.00300472	0.452996	5617	-0.0784876	3.62491e-05	0.0171226	-4.58387	Left Leg Area(cm^2)	anthropometric	dexa	Cesium, urine (ng/mL)	pollutant	heavy metals	4	0.00538502	1	BY<0.05	dexa	heavy metals	7713	2	Smoking+Hydrocarbon+Metals	0.00524661
expo	URXUCS	DXXLLBMC	-0.0606115	0.015442	0.0294256	0.0740944	-3.92509	0.782325	2.34698	0	4	2	-9	-2	-0.0659823	0.0183315	-3.59938	0.000790889	0.00212352	0.453496	5617	-0.0659823	0.000790889	0.0183315	-3.59938	Left Leg Bone Mineral Content (grams)	anthropometric	dexa	Cesium, urine (ng/mL)	pollutant	heavy metals	4	0.0725955	1	> BY & Bonf.	dexa	heavy metals	7713	2	Smoking+Hydrocarbon+Metals	0.0710512
expo	URXUCS	DXXLLBMD	-0.0595288	0.0132905	0.0207488	0.130984	-4.47906	0.484959	1.45488	0	4	2	-9	-2	-0.0561717	0.0201211	-2.79169	0.00766841	0.001539	0.36995	5617	-0.0561717	0.00766841	0.0201211	-2.79169	Left Leg Bone Mineral Density (grams/cm^2)	anthropometric	dexa	Cesium, urine (ng/mL)	pollutant	heavy metals	4	0.448525	1	> BY & Bonf.	dexa	heavy metals	7713	2	Smoking+Hydrocarbon+Metals	0.499458
expo	URXUCS	DXXLLFAT	-0.00843318	0.021038	0.715369	0.667479	-0.400855	1.11574	3.34721	0.103732	4	2	-3	-2	-0.0321023	0.0242553	-1.32352	0.192349	0.000504371	0.229079	5610	-0.0321023	0.192349	0.0242553	-1.32352	Left Leg Fat (grams)	anthropometric	dexa	Cesium, urine (ng/mL)	pollutant	heavy metals	4	1	1	> BY & Bonf.	dexa	heavy metals	7713	2	Smoking+Hydrocarbon+Metals	1
expo	URXUCS	DXXLLLI	-0.0772242	0.015511	0.0155739	0.0202689	-4.97866	0.82732	2.48196	0	4	2	-9	-2	-0.0840021	0.0171229	-4.90585	1.25779e-05	0.00344177	0.417789	5617	-0.0840021	1.25779e-05	0.0171229	-4.90585	Left Leg Lean incl Bone Mineral Content (grams)	anthropometric	dexa	Cesium, urine (ng/mL)	pollutant	heavy metals	4	0.00216898	1	BY<0.05	dexa	heavy metals	7713	2	Smoking+Hydrocarbon+Metals	0.000762069
expo	URXUCS	DXXLRA	-0.0963965	0.0173039	0.0114157	0.0104513	-5.57079	0.844383	2.53315	0	4	2	-9	-2	-0.0977913	0.0192444	-5.08154	7.00849e-06	0.00462907	0.291353	5608	-0.0977913	7.00849e-06	0.0192444	-5.08154	Left Ribs Area(cm^2)	anthropometric	dexa	Cesium, urine (ng/mL)	pollutant	heavy metals	4	0.0013152	0.867468	BY<0.05	dexa	heavy metals	7713	2	Smoking+Hydrocarbon+Metals	0.002262
expo	URXUCS	DXXLRBMC	-0.071293	0.0186764	0.0316318	0.0627067	-3.81727	0.915252	2.74575	0	4	2	-9	-2	-0.0746814	0.0204441	-3.65295	0.00067388	0.00269972	0.328814	5608	-0.0746814	0.00067388	0.0204441	-3.65295	Left Ribs Bone Mineral Content (grams)	anthropometric	dexa	Cesium, urine (ng/mL)	pollutant	heavy metals	4	0.0634131	1	> BY & Bonf.	dexa	heavy metals	7713	2	Smoking+Hydrocarbon+Metals	0.0763323
expo	URXUCS	DXXLRBMD	-0.0214402	0.0130907	0.199985	0.570454	-1.63782	0.373616	1.12085	0	4	2	-9	-2	-0.0261211	0.0230101	-1.1352	0.2623	0.000330277	0.249525	5608	-0.0261211	0.2623	0.0230101	-1.1352	Left Ribs Bone Mineral Density (grams/cm^2)	anthropometric	dexa	Cesium, urine (ng/mL)	pollutant	heavy metals	4	1	1	> BY & Bonf.	dexa	heavy metals	7713	2	Smoking+Hydrocarbon+Metals	1
expo	URXUCS	DXXLSA	-0.0459418	0.015735	0.0615104	0.250372	-2.91971	0.66374	1.99122	0	4	2	-9	-2	-0.0492637	0.0201777	-2.44149	0.0186228	0.00117476	0.454368	5608	-0.0492637	0.0186228	0.0201777	-2.44149	Lumbar Spine Area (cm^2)	anthropometric	dexa	Cesium, urine (ng/mL)	pollutant	heavy metals	4	0.892288	1	> BY & Bonf.	dexa	heavy metals	7713	2	Smoking+Hydrocarbon+Metals	0.78254
expo	URXUCS	DXXLSBMC	-0.0368082	0.0201177	0.164728	0.369655	-1.82964	0.894939	2.68482	0	4	2	-9	-2	-0.0478657	0.0233528	-2.04968	0.0462509	0.00110903	0.363634	5608	-0.0478657	0.0462509	0.0233528	-2.04968	Lumbar Spine Bone Mineral Content (grams)	anthropometric	dexa	Cesium, urine (ng/mL)	pollutant	heavy metals	4	1	1	> BY & Bonf.	dexa	heavy metals	7713	2	Smoking+Hydrocarbon+Metals	1
expo	URXUCS	DXXLSBMD	-0.046843	0.0253573	0.161856	0.306378	-1.84732	1.26689	3.80068	0.210668	4	2	-9	-2	-0.0513595	0.0242885	-2.11456	0.0400402	0.00127684	0.302796	5608	-0.0513595	0.0400402	0.0242885	-2.11456	Lumbar Spine Bone Mineral Density (grams/cm^2)	anthropometric	dexa	Cesium, urine (ng/mL)	pollutant	heavy metals	4	1	1	> BY & Bonf.	dexa	heavy metals	7713	2	Smoking+Hydrocarbon+Metals	1
expo	URXUCS	DXXPEA	-0.0516131	0.0191838	0.0743852	0.191404	-2.69046	0.907686	2.72306	0	4	2	-9	-2	-0.0592781	0.0225387	-2.63005	0.0116446	0.00170091	0.297181	5608	-0.0592781	0.0116446	0.0225387	-2.63005	Pelvis Area (cm^2)	anthropometric	dexa	Cesium, urine (ng/mL)	pollutant	heavy metals	4	0.62138	1	> BY & Bonf.	dexa	heavy metals	7713	2	Smoking+Hydrocarbon+Metals	0.333378
expo	URXUCS	DXXPEBMC	-0.0441444	0.0185383	0.0975074	0.200876	-2.38125	0.987348	2.96204	0	4	2	-9	-2	-0.0578541	0.0214261	-2.70017	0.00973102	0.00162017	0.299675	5608	-0.0578541	0.00973102	0.0214261	-2.70017	Pelvis Bone Mineral Content (grams)	anthropometric	dexa	Cesium, urine (ng/mL)	pollutant	heavy metals	4	0.540301	1	> BY & Bonf.	dexa	heavy metals	7713	2	Smoking+Hydrocarbon+Metals	0.332383
expo	URXUCS	DXXPEBMD	-0.0443652	0.018094	0.0915215	0.226504	-2.45194	0.942629	2.82789	0	4	2	-9	-2	-0.0515535	0.0210604	-2.44789	0.0183344	0.0012865	0.287818	5608	-0.0515535	0.0183344	0.0210604	-2.44789	Pelvis Bone Mineral Density (grams/cm^2)	anthropometric	dexa	Cesium, urine (ng/mL)	pollutant	heavy metals	4	0.881716	1	> BY & Bonf.	dexa	heavy metals	7713	2	Smoking+Hydrocarbon+Metals	0.628502
expo	URXUCS	DXXRAA	-0.0672184	0.0124057	0.0123318	0.0267667	-5.41834	0.63365	1.90095	0	4	2	-9	-2	-0.0734948	0.0168013	-4.37435	7.13867e-05	0.00266283	0.559717	5674	-0.0734948	7.13867e-05	0.0168013	-4.37435	Right Arm Area (cm^2)	anthropometric	dexa	Cesium, urine (ng/mL)	pollutant	heavy metals	4	0.00961363	1	BY<0.05	dexa	heavy metals	7713	2	Smoking+Hydrocarbon+Metals	0.00845373
expo	URXUCS	DXXRABMC	-0.0596894	0.0144439	0.02571	0.0312168	-4.13249	0.997042	2.99112	0	4	2	-9	-2	-0.0686589	0.0157979	-4.34609	7.81594e-05	0.00232394	0.58028	5674	-0.0686589	7.81594e-05	0.0157979	-4.34609	Right Arm Bone Mineral Content (grams)	anthropometric	dexa	Cesium, urine (ng/mL)	pollutant	heavy metals	4	0.0104015	1	BY<0.05	dexa	heavy metals	7713	2	Smoking+Hydrocarbon+Metals	0.0107172
expo	URXUCS	DXXRABMD	-0.0623598	0.0121888	0.0144515	0.022222	-5.11616	0.749527	2.24858	0	4	2	-9	-2	-0.070218	0.0155053	-4.52865	4.33773e-05	0.00243068	0.531616	5674	-0.070218	4.33773e-05	0.0155053	-4.52865	Right Arm Bone Mineral Density (grams/cm^2)	anthropometric	dexa	Cesium, urine (ng/mL)	pollutant	heavy metals	4	0.00630073	1	BY<0.05	dexa	heavy metals	7713	2	Smoking+Hydrocarbon+Metals	0.00706311
expo	URXUCS	DXXRAFAT	-0.0235732	0.00836515	0.0668473	0.579043	-2.81803	0.135762	0.407285	0	4	2	-3	0	-0.0295219	0.0277329	-1.06451	0.292778	0.00042948	0.211302	5663	-0.0295219	0.292778	0.0277329	-1.06451	Right Arm Fat (grams)	anthropometric	dexa	Cesium, urine (ng/mL)	pollutant	heavy metals	4	1	1	> BY & Bonf.	dexa	heavy metals	7713	2	Smoking+Hydrocarbon+Metals	1
expo	URXUCS	DXXRALI	-0.0621729	0.0166797	0.0336339	0.0198608	-3.72745	1.5907	4.77211	0.371347	4	2	-9	-2	-0.0628183	0.0138293	-4.5424	4.14839e-05	0.00194538	0.577176	5674	-0.0628183	4.14839e-05	0.0138293	-4.5424	Right Arm Lean incl Bone Mineral Content (grams)	anthropometric	dexa	Cesium, urine (ng/mL)	pollutant	heavy metals	4	0.00605748	1	BY<0.05	dexa	heavy metals	7713	2	Smoking+Hydrocarbon+Metals	0.0022516
expo	URXUCS	DXXRLA	-0.0646936	0.0236083	0.0713211	0.0327791	-2.74029	2.14561	6.43684	0.533933	4	2	-9	-2	-0.0761481	0.0167722	-4.54013	4.17902e-05	0.00283338	0.442916	5606	-0.0761481	4.17902e-05	0.0167722	-4.54013	Right Leg Area (cm^2)	anthropometric	dexa	Cesium, urine (ng/mL)	pollutant	heavy metals	4	0.00609695	1	BY<0.05	dexa	heavy metals	7713	2	Smoking+Hydrocarbon+Metals	0.00518453
expo	URXUCS	DXXRLBMC	-0.0498375	0.0238732	0.128071	0.119139	-2.08759	1.73542	5.20625	0.423769	4	2	-9	-2	-0.0656442	0.0197737	-3.31977	0.00179238	0.00210562	0.449729	5606	-0.0656442	0.00179238	0.0197737	-3.31977	Right Leg Bone Mineral Content (grams)	anthropometric	dexa	Cesium, urine (ng/mL)	pollutant	heavy metals	4	0.141727	1	> BY & Bonf.	dexa	heavy metals	7713	2	Smoking+Hydrocarbon+Metals	0.0968062
expo	URXUCS	DXXRLBMD	-0.0567301	0.0219917	0.0818073	0.152379	-2.57961	1.18238	3.54715	0.15425	4	2	-9	-2	-0.0598993	0.0224466	-2.66853	0.0105557	0.0017532	0.392702	5606	-0.0598993	0.0105557	0.0224466	-2.66853	Right Leg Bone Mineral Density (grams/cm^2)	anthropometric	dexa	Cesium, urine (ng/mL)	pollutant	heavy metals	4	0.574875	1	> BY & Bonf.	dexa	heavy metals	7713	2	Smoking+Hydrocarbon+Metals	0.42106
expo	URXUCS	DXXRLFAT	-0.00492852	0.0192931	0.814885	0.74591	-0.255455	0.941102	2.82331	0	4	2	-3	-2	-0.0274474	0.024655	-1.11326	0.27151	0.000368744	0.233877	5600	-0.0274474	0.27151	0.024655	-1.11326	Right Leg Fat (grams)	anthropometric	dexa	Cesium, urine (ng/mL)	pollutant	heavy metals	4	1	1	> BY & Bonf.	dexa	heavy metals	7713	2	Smoking+Hydrocarbon+Metals	1
expo	URXUCS	DXXRLLI	-0.072133	0.0175333	0.0260149	0.0258107	-4.11405	1.06886	3.20659	0.0644271	4	2	-9	-2	-0.083032	0.0179	-4.63867	3.03143e-05	0.00336882	0.408823	5606	-0.083032	3.03143e-05	0.0179	-4.63867	Right Leg Lean incl Bone Mineral Content (grams)	anthropometric	dexa	Cesium, urine (ng/mL)	pollutant	heavy metals	4	0.00460765	1	BY<0.05	dexa	heavy metals	7713	2	Smoking+Hydrocarbon+Metals	0.00154857
expo	URXUCS	DXXRRA	-0.0633542	0.0291589	0.118154	0.238675	-2.17272	1.38366	4.15098	0.277278	4	2	-9	-2	-0.0563331	0.0263856	-2.13499	0.0382414	0.0015361	0.296972	5608	-0.0563331	0.0382414	0.0263856	-2.13499	Right Ribs Area (cm^2)	anthropometric	dexa	Cesium, urine (ng/mL)	pollutant	heavy metals	4	1	1	> BY & Bonf.	dexa	heavy metals	7713	2	Smoking+Hydrocarbon+Metals	0.668655
expo	URXUCS	DXXRRBMC	-0.02582	0.0252995	0.382582	0.498545	-1.02057	1.36948	4.10845	0.269798	4	2	-9	-2	-0.0361732	0.0252685	-1.43155	0.15918	0.000633386	0.300516	5608	-0.0361732	0.15918	0.0252685	-1.43155	Right Ribs Bone Mineral Content (grams)	anthropometric	dexa	Cesium, urine (ng/mL)	pollutant	heavy metals	4	1	1	> BY & Bonf.	dexa	heavy metals	7713	2	Smoking+Hydrocarbon+Metals	1
expo	URXUCS	DXXRRBMD	0.00569604	0.0197577	0.791893	0.989043	0.288294	0.785665	2.35699	0	4	2	-7	0	-0.00432905	0.0250227	-0.173005	0.863423	9.07151e-06	0.241016	5608	-0.00432905	0.863423	0.0250227	-0.173005	Right Ribs Bone Mineral Density (grams/cm^2)	anthropometric	dexa	Cesium, urine (ng/mL)	pollutant	heavy metals	4	1	1	> BY & Bonf.	dexa	heavy metals	7713	2	Smoking+Hydrocarbon+Metals	1
expo	URXUCS	DXXTRFAT	-0.0259218	0.0208233	0.301572	0.516494	-1.24485	0.777076	2.33123	0	4	2	-5	0	-0.0416728	0.0254876	-1.63502	0.109022	0.000841082	0.257142	5598	-0.0416728	0.109022	0.0254876	-1.63502	Trunk Fat (grams)	anthropometric	dexa	Cesium, urine (ng/mL)	pollutant	heavy metals	4	1	1	> BY & Bonf.	dexa	heavy metals	7713	2	Smoking+Hydrocarbon+Metals	1
expo	URXUCS	DXXTRLI	-0.0523107	0.0206526	0.085208	0.127293	-2.53289	1.3016	3.9048	0.231714	4	2	-9	-2	-0.0617163	0.018764	-3.28909	0.00195702	0.00184371	0.496814	5608	-0.0617163	0.00195702	0.018764	-3.28909	Trunk Lean incl Bone Mineral Content (grams)	anthropometric	dexa	Cesium, urine (ng/mL)	pollutant	heavy metals	4	0.152247	1	> BY & Bonf.	dexa	heavy metals	7713	2	Smoking+Hydrocarbon+Metals	0.0629454
expo	URXUCS	DXXTSA	-0.0809815	0.00882401	0.0027356	0.0260027	-9.17741	0.232349	0.697047	0	4	2	-9	-2	-0.087605	0.0200276	-4.37421	7.1419e-05	0.00371494	0.520156	5608	-0.087605	7.1419e-05	0.0200276	-4.37421	Thoracic Spine Area (cm^2)	anthropometric	dexa	Cesium, urine (ng/mL)	pollutant	heavy metals	4	0.00961627	1	BY<0.05	dexa	heavy metals	7713	2	Smoking+Hydrocarbon+Metals	0.00547254
expo	URXUCS	DXXTSBMC	-0.0529268	0.0122748	0.0229718	0.196549	-4.31182	0.371184	1.11355	0	4	2	-9	-2	-0.0566214	0.0220694	-2.56561	0.0137018	0.00155187	0.47682	5608	-0.0566214	0.0137018	0.0220694	-2.56561	Thoracic Spine Bone Mineral Content (grams)	anthropometric	dexa	Cesium, urine (ng/mL)	pollutant	heavy metals	4	0.702654	1	> BY & Bonf.	dexa	heavy metals	7713	2	Smoking+Hydrocarbon+Metals	0.353434
expo	URXUCS	DXXTSBMD	-0.0244243	0.0161861	0.228442	0.599917	-1.50897	0.47808	1.43424	0	4	2	-9	-2	-0.027104	0.0241803	-1.12091	0.268272	0.000355599	0.355159	5608	-0.027104	0.268272	0.0241803	-1.12091	Thoracic Spine Bone Mineral Density (grams/cm^2)	anthropometric	dexa	Cesium, urine (ng/mL)	pollutant	heavy metals	4	1	1	> BY & Bonf.	dexa	heavy metals	7713	2	Smoking+Hydrocarbon+Metals	1
expo	URXUMN	DXDHELE	0.00301926	0.00854546	0.74722	0.895141	0.353318	0.397069	1.19121	0	4	2	-5	0	0.00517656	0.0149829	0.345498	0.73133	2.45609e-05	0.396444	5721	0.00517656	0.73133	0.0149829	0.345498	Head Lean excl Bone Mineral Content (grams)	anthropometric	dexa	Manganese, urine (ug/L)	pollutant	heavy metals	4	1	1	> BY & Bonf.	dexa	heavy metals	7713	2	Smoking+Hydrocarbon+Metals	1
expo	URXUMN	DXDHEPF	0.0423278	0.00767605	0.0117446	0.250236	5.51427	0.180732	0.542196	0	4	2	9	2	0.0341648	0.0194653	1.75516	0.0860379	0.00106984	0.10532	5721	0.0341648	0.0860379	0.0194653	1.75516	Head Percent Fat	anthropometric	dexa	Manganese, urine (ug/L)	pollutant	heavy metals	4	1	1	> BY & Bonf.	dexa	heavy metals	7713	2	Smoking+Hydrocarbon+Metals	1
expo	URXUMN	DXDHETOT	0.000589283	0.0119086	0.963644	0.981429	0.0494839	0.762309	2.28693	0	4	2	-7	0	0.0025908	0.0149754	0.173004	0.863424	6.15218e-06	0.397165	5721	0.0025908	0.863424	0.0149754	0.173004	Head Total (grams)	anthropometric	dexa	Manganese, urine (ug/L)	pollutant	heavy metals	4	1	1	> BY & Bonf.	dexa	heavy metals	7713	2	Smoking+Hydrocarbon+Metals	1
expo	URXUMN	DXDLALE	-0.0103198	0.00501956	0.132013	0.690492	-2.05591	0.291095	0.873286	0	4	2	-9	-2	-0.00532556	0.0111898	-0.475929	0.636428	2.59592e-05	0.567926	5701	-0.00532556	0.636428	0.0111898	-0.475929	Left Arm Lean excl Body Mineral Content (grams)	anthropometric	dexa	Manganese, urine (ug/L)	pollutant	heavy metals	4	1	1	> BY & Bonf.	dexa	heavy metals	7713	2	Smoking+Hydrocarbon+Metals	1
expo	URXUMN	DXDLAPF	0.0466277	0.00890704	0.0135656	0.041306	5.23493	0.636425	1.90927	0	4	2	9	2	0.0429753	0.0111736	3.84614	0.000375155	0.00169043	0.481899	5701	0.0429753	0.000375155	0.0111736	3.84614	Left Arm Percent Fat	anthropometric	dexa	Manganese, urine (ug/L)	pollutant	heavy metals	4	0.0389944	1	BY<0.05	dexa	heavy metals	7713	2	Smoking+Hydrocarbon+Metals	0.0145878
expo	URXUMN	DXDLATOT	0.0190091	0.00151845	0.00109874	0.519174	12.5188	0.011096	0.033288	0	4	2	-1	0	0.0174963	0.0154314	1.13382	0.262876	0.000280038	0.364319	5685	0.0174963	0.262876	0.0154314	1.13382	Left Arm Total (grams)	anthropometric	dexa	Manganese, urine (ug/L)	pollutant	heavy metals	4	1	1	> BY & Bonf.	dexa	heavy metals	7713	2	Smoking+Hydrocarbon+Metals	1
expo	URXUMN	DXDLLLE	0.00131834	0.00483834	0.802933	0.895799	0.272477	0.159864	0.479592	0	4	2	-7	0	0.00430424	0.0138202	0.311445	0.7569	1.6979e-05	0.426167	5610	0.00430424	0.7569	0.0138202	0.311445	Left Leg Lean excl Bone Mineral Content (grams)	anthropometric	dexa	Manganese, urine (ug/L)	pollutant	heavy metals	4	1	1	> BY & Bonf.	dexa	heavy metals	7713	2	Smoking+Hydrocarbon+Metals	1
expo	URXUMN	DXDLLPF	0.0475803	0.0123803	0.0310817	0.0479302	3.84323	1.17919	3.53756	0.151958	4	2	9	2	0.03829	0.0119824	3.19552	0.00255215	0.00134366	0.489653	5610	0.03829	0.00255215	0.0119824	3.19552	Left Leg Percent Fat	anthropometric	dexa	Manganese, urine (ug/L)	pollutant	heavy metals	4	0.187973	1	> BY & Bonf.	dexa	heavy metals	7713	2	Smoking+Hydrocarbon+Metals	0.0847148
expo	URXUMN	DXDLLTOT	0.0315589	0.00409849	0.00455217	0.314091	7.70012	0.0753627	0.226088	0	4	2	3	0	0.0268224	0.015462	1.73473	0.089634	0.000659507	0.240795	5594	0.0268224	0.089634	0.015462	1.73473	Left Leg Total (grams)	anthropometric	dexa	Manganese, urine (ug/L)	pollutant	heavy metals	4	1	1	> BY & Bonf.	dexa	heavy metals	7713	2	Smoking+Hydrocarbon+Metals	1
expo	URXUMN	DXDRALE	-0.0153567	0.00702596	0.116723	0.530628	-2.18571	0.601476	1.80443	0	4	2	-9	-2	-0.00863418	0.0115131	-0.749944	0.457191	6.84967e-05	0.580418	5663	-0.00863418	0.457191	0.0115131	-0.749944	Right Arm Lean excl Bone Mineral Content (grams)	anthropometric	dexa	Manganese, urine (ug/L)	pollutant	heavy metals	4	1	1	> BY & Bonf.	dexa	heavy metals	7713	2	Smoking+Hydrocarbon+Metals	1
expo	URXUMN	DXDRAPF	0.0446684	0.0109652	0.0266994	0.0387919	4.07366	1.03406	3.10219	0.0329408	4	2	9	2	0.0416812	0.011507	3.62224	0.000738759	0.00159627	0.458799	5663	0.0416812	0.000738759	0.011507	3.62224	Right Arm Percent Fat	anthropometric	dexa	Manganese, urine (ug/L)	pollutant	heavy metals	4	0.0684941	1	> BY & Bonf.	dexa	heavy metals	7713	2	Smoking+Hydrocarbon+Metals	0.0283561
expo	URXUMN	DXDRATOT	0.0126503	0.00391313	0.0481138	0.677124	3.23279	0.072261	0.216783	0	4	2	-1	0	0.00964164	0.0160718	0.59991	0.551575	8.54399e-05	0.38964	5644	0.00964164	0.551575	0.0160718	0.59991	Right Arm Total (grams)	anthropometric	dexa	Manganese, urine (ug/L)	pollutant	heavy metals	4	1	1	> BY & Bonf.	dexa	heavy metals	7713	2	Smoking+Hydrocarbon+Metals	1
expo	URXUMN	DXDRLLE	-0.00700224	0.00649345	0.359855	0.86209	-1.07835	0.376492	1.12948	0	4	2	-9	-2	-0.00306437	0.0123163	-0.248806	0.804643	8.59454e-06	0.415388	5600	-0.00306437	0.804643	0.0123163	-0.248806	Right Leg Lean excl Bone Mineral Content (grams)	anthropometric	dexa	Manganese, urine (ug/L)	pollutant	heavy metals	4	1	1	> BY & Bonf.	dexa	heavy metals	7713	2	Smoking+Hydrocarbon+Metals	1
expo	URXUMN	DXDRLPF	0.0494979	0.0130811	0.0323566	0.045891	3.78393	1.24527	3.73581	0.196962	4	2	9	2	0.0401182	0.0119889	3.34628	0.00166082	0.00147307	0.488467	5600	0.0401182	0.00166082	0.0119889	3.34628	Right Leg Percent Fat	anthropometric	dexa	Manganese, urine (ug/L)	pollutant	heavy metals	4	0.13335	1	> BY & Bonf.	dexa	heavy metals	7713	2	Smoking+Hydrocarbon+Metals	0.0592726
expo	URXUMN	DXDRLTOT	0.0242842	0.00820145	0.0594979	0.431327	2.96096	0.30881	0.92643	0	4	2	3	0	0.0180886	0.0151581	1.19333	0.238995	0.000299475	0.240324	5580	0.0180886	0.238995	0.0151581	1.19333	Right Leg Total (grams)	anthropometric	dexa	Manganese, urine (ug/L)	pollutant	heavy metals	4	1	1	> BY & Bonf.	dexa	heavy metals	7713	2	Smoking+Hydrocarbon+Metals	1
expo	URXUMN	DXDSTA	-0.0134643	0.0109387	0.306069	0.615071	-1.23088	0.969689	2.90907	0	4	2	-9	-2	-0.0144296	0.0112515	-1.28246	0.206249	0.000191538	0.528319	5262	-0.0144296	0.206249	0.0112515	-1.28246	Subtotal Area (cm^2)	anthropometric	dexa	Manganese, urine (ug/L)	pollutant	heavy metals	4	1	1	> BY & Bonf.	dexa	heavy metals	7713	2	Smoking+Hydrocarbon+Metals	1
expo	URXUMN	DXDSTBMC	-0.0159145	0.00764436	0.128773	0.487785	-2.08186	0.448357	1.34507	0	4	2	-9	-2	-0.0160386	0.0113326	-1.41525	0.163877	0.000236633	0.495317	5262	-0.0160386	0.163877	0.0113326	-1.41525	Subtotal Bone Mineral Content (grams)	anthropometric	dexa	Manganese, urine (ug/L)	pollutant	heavy metals	4	1	1	> BY & Bonf.	dexa	heavy metals	7713	2	Smoking+Hydrocarbon+Metals	1
expo	URXUMN	DXDSTBMD	-0.022895	0.0205695	0.346842	0.364484	-1.11306	2.69729	8.09187	0.629258	4	2	-9	-2	-0.0170114	0.0132903	-1.27999	0.207109	0.000266209	0.425715	5262	-0.0170114	0.207109	0.0132903	-1.27999	Subtotal Bone Mineral Density (grams/cm^2)	anthropometric	dexa	Manganese, urine (ug/L)	pollutant	heavy metals	4	1	1	> BY & Bonf.	dexa	heavy metals	7713	2	Smoking+Hydrocarbon+Metals	1
expo	URXUMN	DXDSTFAT	0.0592366	0.0135113	0.0219733	0.1221	4.38422	0.53471	1.60413	0	4	2	9	2	0.0511664	0.0182678	2.80091	0.00748479	0.00241167	0.250066	5434	0.0511664	0.00748479	0.0182678	2.80091	Subtotal Fat (g)	anthropometric	dexa	Manganese, urine (ug/L)	pollutant	heavy metals	4	0.440405	1	> BY & Bonf.	dexa	heavy metals	7713	2	Smoking+Hydrocarbon+Metals	0.133922
expo	URXUMN	DXDSTLE	0.00940521	0.00457741	0.132166	0.658241	2.0547	0.149908	0.449723	0	4	2	-1	0	0.0101015	0.0134038	0.753629	0.454997	9.39986e-05	0.502257	5434	0.0101015	0.454997	0.0134038	0.753629	Subtotal Lean excl BMC (g)	anthropometric	dexa	Manganese, urine (ug/L)	pollutant	heavy metals	4	1	1	> BY & Bonf.	dexa	heavy metals	7713	2	Smoking+Hydrocarbon+Metals	1
expo	URXUMN	DXDSTLI	0.00914802	0.00798025	0.334803	0.636935	1.14633	0.475541	1.42662	0	4	2	-1	0	0.00965482	0.0127196	0.759052	0.451779	8.59067e-05	0.511835	5257	0.00965482	0.451779	0.0127196	0.759052	Subtotal Lean incl BMC (g)	anthropometric	dexa	Manganese, urine (ug/L)	pollutant	heavy metals	4	1	1	> BY & Bonf.	dexa	heavy metals	7713	2	Smoking+Hydrocarbon+Metals	1
expo	URXUMN	DXDSTPF	0.0543075	0.0105674	0.0142743	0.0460586	5.13915	0.645989	1.93797	0	4	2	9	2	0.0477824	0.0137039	3.48678	0.00110353	0.00210321	0.431021	5434	0.0477824	0.00110353	0.0137039	3.48678	Subtotal Percent Fat	anthropometric	dexa	Manganese, urine (ug/L)	pollutant	heavy metals	4	0.0954788	1	> BY & Bonf.	dexa	heavy metals	7713	2	Smoking+Hydrocarbon+Metals	0.034109
expo	URXUMN	DXDSTTOT	0.0385279	0.00752099	0.0144007	0.254563	5.12272	0.218629	0.655887	0	4	2	5	0	0.0325942	0.0167187	1.94957	0.0574755	0.000978654	0.342138	5434	0.0325942	0.0574755	0.0167187	1.94957	Subtotal (Total excl Head) (g)	anthropometric	dexa	Manganese, urine (ug/L)	pollutant	heavy metals	4	1	1	> BY & Bonf.	dexa	heavy metals	7713	2	Smoking+Hydrocarbon+Metals	0.719183
expo	URXUMN	DXDTOA	-0.0183115	0.0079599	0.104943	0.469968	-2.30048	0.513949	1.54185	0	4	2	-9	-2	-0.0182922	0.0112059	-1.63237	0.109581	0.000308024	0.522542	5338	-0.0182922	0.109581	0.0112059	-1.63237	Total Area (cm^2)	anthropometric	dexa	Manganese, urine (ug/L)	pollutant	heavy metals	4	1	1	> BY & Bonf.	dexa	heavy metals	7713	2	Smoking+Hydrocarbon+Metals	1
expo	URXUMN	DXDTOBMC	-0.0174676	0.00948899	0.162903	0.39424	-1.84083	0.726752	2.18026	0	4	2	-9	-2	-0.0189775	0.0112825	-1.68203	0.0994906	0.000331536	0.505307	5338	-0.0189775	0.0994906	0.0112825	-1.68203	Total Bone Mineral Content (g)	anthropometric	dexa	Manganese, urine (ug/L)	pollutant	heavy metals	4	1	1	> BY & Bonf.	dexa	heavy metals	7713	2	Smoking+Hydrocarbon+Metals	1
expo	URXUMN	DXDTOBMD	-0.0277231	0.0258325	0.361833	0.311011	-1.07319	3.7254	11.1762	0.731572	4	2	-9	-2	-0.0185496	0.0136951	-1.35447	0.182347	0.000316753	0.440092	5338	-0.0185496	0.182347	0.0136951	-1.35447	Total Bone Mineral Density (g/cm^2)	anthropometric	dexa	Manganese, urine (ug/L)	pollutant	heavy metals	4	1	1	> BY & Bonf.	dexa	heavy metals	7713	2	Smoking+Hydrocarbon+Metals	1
expo	URXUMN	DXDTOFAT	0.0593163	0.0128153	0.0189923	0.123446	4.62856	0.479511	1.43853	0	4	2	9	2	0.0515253	0.018402	2.79999	0.007503	0.0024481	0.246401	5331	0.0515253	0.007503	0.018402	2.79999	Total Fat (g)	anthropometric	dexa	Manganese, urine (ug/L)	pollutant	heavy metals	4	0.441184	1	> BY & Bonf.	dexa	heavy metals	7713	2	Smoking+Hydrocarbon+Metals	0.13646
expo	URXUMN	DXDTOLE	0.00967259	0.00453824	0.122854	0.653157	2.13135	0.147826	0.443479	0	4	2	-1	0	0.0101078	0.0133805	0.755407	0.453941	9.41147e-05	0.502273	5434	0.0101078	0.453941	0.0133805	0.755407	Total Lean excl BMC (g)	anthropometric	dexa	Manganese, urine (ug/L)	pollutant	heavy metals	4	1	1	> BY & Bonf.	dexa	heavy metals	7713	2	Smoking+Hydrocarbon+Metals	1
expo	URXUMN	DXDTOLI	0.00786453	0.00486403	0.204328	0.696401	1.61688	0.170186	0.510558	0	4	2	-1	0	0.00943239	0.0132434	0.712235	0.479996	8.20413e-05	0.505245	5331	0.00943239	0.479996	0.0132434	0.712235	Total Lean incl BMC (g)	anthropometric	dexa	Manganese, urine (ug/L)	pollutant	heavy metals	4	1	1	> BY & Bonf.	dexa	heavy metals	7713	2	Smoking+Hydrocarbon+Metals	1
expo	URXUMN	DXDTOPF	0.0550434	0.0103859	0.0131113	0.0501824	5.29983	0.593224	1.77967	0	4	2	9	2	0.0481266	0.01405	3.42538	0.00132066	0.00213579	0.426173	5331	0.0481266	0.00132066	0.01405	3.42538	Total Percent Fat	anthropometric	dexa	Manganese, urine (ug/L)	pollutant	heavy metals	4	0.110698	1	> BY & Bonf.	dexa	heavy metals	7713	2	Smoking+Hydrocarbon+Metals	0.0396597
expo	URXUMN	DXDTOTOT	0.037642	0.00715677	0.0133903	0.26102	5.25963	0.200648	0.601944	0	4	2	5	0	0.0326033	0.0166685	1.95598	0.0566929	0.00098019	0.34311	5331	0.0326033	0.0566929	0.0166685	1.95598	Total Lean+Fat (g)	anthropometric	dexa	Manganese, urine (ug/L)	pollutant	heavy metals	4	1	1	> BY & Bonf.	dexa	heavy metals	7713	2	Smoking+Hydrocarbon+Metals	0.707321
expo	URXUMN	DXDTRA	-0.01149	0.00344761	0.0446277	0.69032	-3.33275	0.0613857	0.184157	0	4	2	-9	-2	-0.0129613	0.0143903	-0.900702	0.372542	0.000153981	0.471	5611	-0.0129613	0.372542	0.0143903	-0.900702	Trunk Bone area (cm^2)	anthropometric	dexa	Manganese, urine (ug/L)	pollutant	heavy metals	4	1	1	> BY & Bonf.	dexa	heavy metals	7713	2	Smoking+Hydrocarbon+Metals	1
expo	URXUMN	DXDTRBMC	-0.0223616	0.0115966	0.149418	0.358557	-1.92828	0.822716	2.46815	0	4	2	-9	-2	-0.023769	0.0133611	-1.77897	0.0820007	0.00051825	0.399894	5608	-0.023769	0.0820007	0.0133611	-1.77897	Trunk Bone Mineral Content (grams)	anthropometric	dexa	Manganese, urine (ug/L)	pollutant	heavy metals	4	1	1	> BY & Bonf.	dexa	heavy metals	7713	2	Smoking+Hydrocarbon+Metals	1
expo	URXUMN	DXDTRBMD	-0.031744	0.0194918	0.201887	0.238427	-1.62858	2.02608	6.07824	0.506436	4	2	-9	-2	-0.0294133	0.0141571	-2.07764	0.043478	0.00079297	0.299403	5611	-0.0294133	0.043478	0.0141571	-2.07764	Trunk Bone BMD (g/cm^2)	anthropometric	dexa	Manganese, urine (ug/L)	pollutant	heavy metals	4	1	1	> BY & Bonf.	dexa	heavy metals	7713	2	Smoking+Hydrocarbon+Metals	1
expo	URXUMN	DXDTRLE	0.00963647	0.00447437	0.120287	0.713637	2.1537	0.142844	0.428532	0	4	2	-1	0	0.00682046	0.0129021	0.528634	0.599657	4.26944e-05	0.50237	5598	0.00682046	0.599657	0.0129021	0.528634	Trunk Lean excl Bone Mineral Content (grams)	anthropometric	dexa	Manganese, urine (ug/L)	pollutant	heavy metals	4	1	1	> BY & Bonf.	dexa	heavy metals	7713	2	Smoking+Hydrocarbon+Metals	1
expo	URXUMN	DXDTRPF	0.0422406	0.00712531	0.00959182	0.131378	5.92825	0.262855	0.788564	0	4	2	9	2	0.0412116	0.0148215	2.78053	0.0078963	0.00155877	0.355307	5598	0.0412116	0.0078963	0.0148215	2.78053	Trunk Percent Fat	anthropometric	dexa	Manganese, urine (ug/L)	pollutant	heavy metals	4	0.458915	1	> BY & Bonf.	dexa	heavy metals	7713	2	Smoking+Hydrocarbon+Metals	0.139946
expo	URXUMN	DXDTRTOT	0.0294544	0.00847202	0.040152	0.367645	3.47667	0.314804	0.944413	0	4	2	3	0	0.0238646	0.0156191	1.52791	0.133535	0.000522689	0.367062	5597	0.0238646	0.133535	0.0156191	1.52791	Trunk Total (grams)	anthropometric	dexa	Manganese, urine (ug/L)	pollutant	heavy metals	4	1	1	> BY & Bonf.	dexa	heavy metals	7713	2	Smoking+Hydrocarbon+Metals	1
expo	URXUMN	DXXHEA	-0.0152404	0.0115786	0.279623	0.576249	-1.31625	0.836873	2.51062	0	4	2	-9	-2	-0.0101744	0.0134688	-0.755408	0.45394	9.48813e-05	0.282064	5721	-0.0101744	0.45394	0.0134688	-0.755408	Head Area (cm^2)	anthropometric	dexa	Manganese, urine (ug/L)	pollutant	heavy metals	4	1	1	> BY & Bonf.	dexa	heavy metals	7713	2	Smoking+Hydrocarbon+Metals	1
expo	URXUMN	DXXHEBMC	-0.0256942	0.0228163	0.34206	0.301572	-1.12613	3.38705	10.1611	0.704757	4	2	-9	-2	-0.0188058	0.0143991	-1.30604	0.198175	0.000324151	0.371336	5721	-0.0188058	0.198175	0.0143991	-1.30604	Head Bone Mineral Content (grams)	anthropometric	dexa	Manganese, urine (ug/L)	pollutant	heavy metals	4	1	1	> BY & Bonf.	dexa	heavy metals	7713	2	Smoking+Hydrocarbon+Metals	1
expo	URXUMN	DXXHEBMD	-0.0253556	0.0237641	0.364226	0.32203	-1.06697	3.71453	11.1436	0.730787	4	2	-9	-2	-0.01704	0.0143503	-1.18743	0.241288	0.000266133	0.460694	5721	-0.01704	0.241288	0.0143503	-1.18743	Head Bone Mineral Density (grams/cm^2)	anthropometric	dexa	Manganese, urine (ug/L)	pollutant	heavy metals	4	1	1	> BY & Bonf.	dexa	heavy metals	7713	2	Smoking+Hydrocarbon+Metals	1
expo	URXUMN	DXXHEFAT	0.00712544	0.0107408	0.554498	0.809642	0.663401	0.517183	1.55155	0	4	2	-1	0	0.0082124	0.0162039	0.506818	0.614757	6.18161e-05	0.349136	5721	0.0082124	0.614757	0.0162039	0.506818	Head Fat (grams)	anthropometric	dexa	Manganese, urine (ug/L)	pollutant	heavy metals	4	1	1	> BY & Bonf.	dexa	heavy metals	7713	2	Smoking+Hydrocarbon+Metals	1
expo	URXUMN	DXXHELI	-0.00176984	0.0121477	0.893402	0.949336	-0.145693	0.850528	2.55159	0	4	2	-9	-2	0.000616157	0.0145551	0.0423326	0.966421	3.47972e-07	0.410026	5721	0.000616157	0.966421	0.0145551	0.0423326	Head Lean incl Bone Mineral Content (grams)	anthropometric	dexa	Manganese, urine (ug/L)	pollutant	heavy metals	4	1	1	> BY & Bonf.	dexa	heavy metals	7713	2	Smoking+Hydrocarbon+Metals	1
expo	URXUMN	DXXLAA	-0.0186591	0.00855365	0.117192	0.383176	-2.18142	0.901198	2.70359	0	4	2	-9	-2	-0.0166712	0.00961711	-1.73349	0.0898557	0.000254282	0.5408	5704	-0.0166712	0.0898557	0.00961711	-1.73349	Left Arm Area (cm^2)	anthropometric	dexa	Manganese, urine (ug/L)	pollutant	heavy metals	4	1	1	> BY & Bonf.	dexa	heavy metals	7713	2	Smoking+Hydrocarbon+Metals	1
expo	URXUMN	DXXLABMC	-0.0169233	0.00693407	0.0924508	0.387976	-2.4406	0.626637	1.87991	0	4	2	-9	-2	-0.0147188	0.00995732	-1.47819	0.146322	0.000198212	0.57876	5704	-0.0147188	0.146322	0.00995732	-1.47819	Left Arm Body Mineral Content (grams)	anthropometric	dexa	Manganese, urine (ug/L)	pollutant	heavy metals	4	1	1	> BY & Bonf.	dexa	heavy metals	7713	2	Smoking+Hydrocarbon+Metals	1
expo	URXUMN	DXXLABMD	-0.0114141	0.0164274	0.537146	0.594847	-0.694822	2.18726	6.56179	0.542808	4	2	-9	-2	-0.00934784	0.0124382	-0.751546	0.456237	7.99475e-05	0.547066	5704	-0.00934784	0.456237	0.0124382	-0.751546	Left Arm Body Mineral Density (grams/cm^2)	anthropometric	dexa	Manganese, urine (ug/L)	pollutant	heavy metals	4	1	1	> BY & Bonf.	dexa	heavy metals	7713	2	Smoking+Hydrocarbon+Metals	1
expo	URXUMN	DXXLAFAT	0.042763	0.0103581	0.0257764	0.209516	4.12845	0.379699	1.1391	0	4	2	9	2	0.0391787	0.0167487	2.33921	0.0238235	0.00140495	0.212489	5701	0.0391787	0.0238235	0.0167487	2.33921	Left Arm Fat (grams)	anthropometric	dexa	Manganese, urine (ug/L)	pollutant	heavy metals	4	1	1	> BY & Bonf.	dexa	heavy metals	7713	2	Smoking+Hydrocarbon+Metals	0.358768
expo	URXUMN	DXXLALI	-0.0107036	0.00517426	0.130414	0.681498	-2.06862	0.306658	0.919974	0	4	2	-9	-2	-0.00583582	0.0112883	-0.516978	0.607704	3.11592e-05	0.569306	5704	-0.00583582	0.607704	0.0112883	-0.516978	Left Arm Lean incl BMC (grams)	anthropometric	dexa	Manganese, urine (ug/L)	pollutant	heavy metals	4	1	1	> BY & Bonf.	dexa	heavy metals	7713	2	Smoking+Hydrocarbon+Metals	1
expo	URXUMN	DXXLLA	-0.0138586	0.00533473	0.0805284	0.558922	-2.59781	0.246655	0.739964	0	4	2	-9	-2	-0.0144583	0.0120573	-1.19913	0.236752	0.000191518	0.458935	5617	-0.0144583	0.236752	0.0120573	-1.19913	Left Leg Area(cm^2)	anthropometric	dexa	Manganese, urine (ug/L)	pollutant	heavy metals	4	1	1	> BY & Bonf.	dexa	heavy metals	7713	2	Smoking+Hydrocarbon+Metals	1
expo	URXUMN	DXXLLBMC	-0.0181903	0.00803515	0.10854	0.422327	-2.26384	0.45532	1.36596	0	4	2	-9	-2	-0.0180638	0.0120454	-1.49964	0.14069	0.000298947	0.458543	5617	-0.0180638	0.14069	0.0120454	-1.49964	Left Leg Bone Mineral Content (grams)	anthropometric	dexa	Manganese, urine (ug/L)	pollutant	heavy metals	4	1	1	> BY & Bonf.	dexa	heavy metals	7713	2	Smoking+Hydrocarbon+Metals	1
expo	URXUMN	DXXLLBMD	-0.0241916	0.0229635	0.369473	0.294604	-1.05348	3.42141	10.2642	0.707722	4	2	-9	-2	-0.0203421	0.0129792	-1.56729	0.124053	0.000379114	0.374288	5617	-0.0203421	0.124053	0.0129792	-1.56729	Left Leg Bone Mineral Density (grams/cm^2)	anthropometric	dexa	Manganese, urine (ug/L)	pollutant	heavy metals	4	1	1	> BY & Bonf.	dexa	heavy metals	7713	2	Smoking+Hydrocarbon+Metals	1
expo	URXUMN	DXXLLFAT	0.0511493	0.0108633	0.0181323	0.118119	4.70845	0.473725	1.42118	0	4	2	9	2	0.0430551	0.0149861	2.873	0.00618357	0.0016989	0.226945	5610	0.0430551	0.00618357	0.0149861	2.873	Left Leg Fat (grams)	anthropometric	dexa	Manganese, urine (ug/L)	pollutant	heavy metals	4	0.378938	1	> BY & Bonf.	dexa	heavy metals	7713	2	Smoking+Hydrocarbon+Metals	0.136525
expo	URXUMN	DXXLLLI	0.000897815	0.00511361	0.871811	0.900124	0.175574	0.181335	0.544006	0	4	2	-7	0	0.00396887	0.0137305	0.289055	0.773866	1.44314e-05	0.429294	5617	0.00396887	0.773866	0.0137305	0.289055	Left Leg Lean incl Bone Mineral Content (grams)	anthropometric	dexa	Manganese, urine (ug/L)	pollutant	heavy metals	4	1	1	> BY & Bonf.	dexa	heavy metals	7713	2	Smoking+Hydrocarbon+Metals	1
expo	URXUMN	DXXLRA	0.000745831	0.00622065	0.912144	0.959121	0.119896	0.137443	0.41233	0	4	2	-5	0	-2.48708e-05	0.0179834	-0.00138298	0.998903	5.6741e-10	0.30232	5608	-2.48708e-05	0.998903	0.0179834	-0.00138298	Left Ribs Area(cm^2)	anthropometric	dexa	Manganese, urine (ug/L)	pollutant	heavy metals	4	1	1	> BY & Bonf.	dexa	heavy metals	7713	2	Smoking+Hydrocarbon+Metals	1
expo	URXUMN	DXXLRBMC	-0.00814677	0.0122985	0.555046	0.774848	-0.662421	0.625245	1.87573	0	4	2	-9	-2	-0.00762065	0.0161145	-0.472906	0.638566	5.32726e-05	0.341391	5608	-0.00762065	0.638566	0.0161145	-0.472906	Left Ribs Bone Mineral Content (grams)	anthropometric	dexa	Manganese, urine (ug/L)	pollutant	heavy metals	4	1	1	> BY & Bonf.	dexa	heavy metals	7713	2	Smoking+Hydrocarbon+Metals	1
expo	URXUMN	DXXLRBMD	-0.0124991	0.0222878	0.614091	0.599412	-0.560803	2.03857	6.11572	0.509461	4	2	-9	-2	-0.0134082	0.0162046	-0.827436	0.412357	0.000164916	0.256621	5608	-0.0134082	0.412357	0.0162046	-0.827436	Left Ribs Bone Mineral Density (grams/cm^2)	anthropometric	dexa	Manganese, urine (ug/L)	pollutant	heavy metals	4	1	1	> BY & Bonf.	dexa	heavy metals	7713	2	Smoking+Hydrocarbon+Metals	1
expo	URXUMN	DXXLSA	-0.0155282	0.00320998	0.0168474	0.54158	-4.83748	0.0697345	0.209203	0	4	2	-9	-2	-0.0133509	0.0124662	-1.07097	0.289893	0.000163509	0.453114	5608	-0.0133509	0.289893	0.0124662	-1.07097	Lumbar Spine Area (cm^2)	anthropometric	dexa	Manganese, urine (ug/L)	pollutant	heavy metals	4	1	1	> BY & Bonf.	dexa	heavy metals	7713	2	Smoking+Hydrocarbon+Metals	1
expo	URXUMN	DXXLSBMC	-0.0220555	0.0101479	0.118078	0.384116	-2.1734	0.562532	1.68759	0	4	2	-9	-2	-0.0219651	0.0138818	-1.5823	0.120585	0.000442575	0.365017	5608	-0.0219651	0.120585	0.0138818	-1.5823	Lumbar Spine Bone Mineral Content (grams)	anthropometric	dexa	Manganese, urine (ug/L)	pollutant	heavy metals	4	1	1	> BY & Bonf.	dexa	heavy metals	7713	2	Smoking+Hydrocarbon+Metals	1
expo	URXUMN	DXXLSBMD	-0.0271414	0.0143098	0.154134	0.310803	-1.89669	1.05858	3.17573	0.0553343	4	2	-9	-2	-0.0260036	0.0146931	-1.76978	0.0835396	0.000620278	0.307852	5608	-0.0260036	0.0835396	0.0146931	-1.76978	Lumbar Spine Bone Mineral Density (grams/cm^2)	anthropometric	dexa	Manganese, urine (ug/L)	pollutant	heavy metals	4	1	1	> BY & Bonf.	dexa	heavy metals	7713	2	Smoking+Hydrocarbon+Metals	1
expo	URXUMN	DXXPEA	-0.0188304	0.0127674	0.2367	0.421982	-1.47488	0.952818	2.85846	0	4	2	-9	-2	-0.0230969	0.0144825	-1.59482	0.117754	0.000489356	0.307078	5608	-0.0230969	0.117754	0.0144825	-1.59482	Pelvis Area (cm^2)	anthropometric	dexa	Manganese, urine (ug/L)	pollutant	heavy metals	4	1	1	> BY & Bonf.	dexa	heavy metals	7713	2	Smoking+Hydrocarbon+Metals	1
expo	URXUMN	DXXPEBMC	-0.0325807	0.0165905	0.144313	0.239794	-1.96382	1.4521	4.35629	0.311341	4	2	-9	-2	-0.0312663	0.014467	-2.16122	0.0360378	0.00089675	0.308984	5608	-0.0312663	0.0360378	0.014467	-2.16122	Pelvis Bone Mineral Content (grams)	anthropometric	dexa	Manganese, urine (ug/L)	pollutant	heavy metals	4	1	1	> BY & Bonf.	dexa	heavy metals	7713	2	Smoking+Hydrocarbon+Metals	0.823582
expo	URXUMN	DXXPEBMD	-0.0311953	0.0202944	0.221856	0.291828	-1.53714	1.87454	5.62362	0.466536	4	2	-9	-2	-0.0290636	0.0155283	-1.87165	0.0677635	0.000774852	0.293574	5608	-0.0290636	0.0677635	0.0155283	-1.87165	Pelvis Bone Mineral Density (grams/cm^2)	anthropometric	dexa	Manganese, urine (ug/L)	pollutant	heavy metals	4	1	1	> BY & Bonf.	dexa	heavy metals	7713	2	Smoking+Hydrocarbon+Metals	1
expo	URXUMN	DXXRAA	-0.0277955	0.0126303	0.115097	0.216095	-2.2007	1.77631	5.32893	0.437035	4	2	-9	-2	-0.0232012	0.010072	-2.30353	0.0259236	0.000495567	0.562381	5674	-0.0232012	0.0259236	0.010072	-2.30353	Right Arm Area (cm^2)	anthropometric	dexa	Manganese, urine (ug/L)	pollutant	heavy metals	4	1	1	> BY & Bonf.	dexa	heavy metals	7713	2	Smoking+Hydrocarbon+Metals	0.627086
expo	URXUMN	DXXRABMC	-0.0289857	0.00863712	0.0438651	0.135175	-3.35594	1.08664	3.25991	0.079728	4	2	-9	-2	-0.0225386	0.00952471	-2.36633	0.0223306	0.000467666	0.58289	5674	-0.0225386	0.0223306	0.00952471	-2.36633	Right Arm Bone Mineral Content (grams)	anthropometric	dexa	Manganese, urine (ug/L)	pollutant	heavy metals	4	1	1	> BY & Bonf.	dexa	heavy metals	7713	2	Smoking+Hydrocarbon+Metals	0.574997
expo	URXUMN	DXXRABMD	-0.0263318	0.0179941	0.239565	0.211573	-1.46336	3.40718	10.2215	0.706502	4	2	-9	-2	-0.0181033	0.0118096	-1.53293	0.132295	0.000301715	0.536151	5674	-0.0181033	0.132295	0.0118096	-1.53293	Right Arm Bone Mineral Density (grams/cm^2)	anthropometric	dexa	Manganese, urine (ug/L)	pollutant	heavy metals	4	1	1	> BY & Bonf.	dexa	heavy metals	7713	2	Smoking+Hydrocarbon+Metals	1
expo	URXUMN	DXXRAFAT	0.0417655	0.0111671	0.033343	0.260391	3.74007	0.394877	1.18463	0	4	2	9	2	0.0336862	0.0182151	1.84936	0.0709807	0.00104263	0.210243	5663	0.0336862	0.0709807	0.0182151	1.84936	Right Arm Fat (grams)	anthropometric	dexa	Manganese, urine (ug/L)	pollutant	heavy metals	4	1	1	> BY & Bonf.	dexa	heavy metals	7713	2	Smoking+Hydrocarbon+Metals	0.864132
expo	URXUMN	DXXRALI	-0.0136774	0.00697816	0.144849	0.618514	-1.96002	0.566584	1.69975	0	4	2	-9	-2	-0.00634327	0.0116935	-0.542463	0.590176	3.70431e-05	0.581135	5674	-0.00634327	0.590176	0.0116935	-0.542463	Right Arm Lean incl Bone Mineral Content (grams)	anthropometric	dexa	Manganese, urine (ug/L)	pollutant	heavy metals	4	1	1	> BY & Bonf.	dexa	heavy metals	7713	2	Smoking+Hydrocarbon+Metals	1
expo	URXUMN	DXXRLA	-0.0179664	0.00831882	0.119606	0.463549	-2.15973	0.623774	1.87132	0	4	2	-9	-2	-0.0166015	0.0118386	-1.40232	0.16768	0.000252625	0.448863	5606	-0.0166015	0.16768	0.0118386	-1.40232	Right Leg Area (cm^2)	anthropometric	dexa	Manganese, urine (ug/L)	pollutant	heavy metals	4	1	1	> BY & Bonf.	dexa	heavy metals	7713	2	Smoking+Hydrocarbon+Metals	1
expo	URXUMN	DXXRLBMC	-0.0126307	0.00798873	0.212001	0.552709	-1.58107	0.477108	1.43133	0	4	2	-9	-2	-0.014288	0.0117874	-1.21214	0.231785	0.00018712	0.456096	5606	-0.014288	0.231785	0.0117874	-1.21214	Right Leg Bone Mineral Content (grams)	anthropometric	dexa	Manganese, urine (ug/L)	pollutant	heavy metals	4	1	1	> BY & Bonf.	dexa	heavy metals	7713	2	Smoking+Hydrocarbon+Metals	1
expo	URXUMN	DXXRLBMD	-0.00896573	0.0248455	0.742119	0.603927	-0.360859	4.05313	12.1594	0.753277	4	2	-9	-2	-0.0109447	0.0127763	-0.856639	0.396183	0.000109797	0.399534	5606	-0.0109447	0.396183	0.0127763	-0.856639	Right Leg Bone Mineral Density (grams/cm^2)	anthropometric	dexa	Manganese, urine (ug/L)	pollutant	heavy metals	4	1	1	> BY & Bonf.	dexa	heavy metals	7713	2	Smoking+Hydrocarbon+Metals	1
expo	URXUMN	DXXRLFAT	0.0506861	0.014439	0.0391878	0.146215	3.51036	0.769643	2.30893	0	4	2	9	2	0.0390347	0.015765	2.47603	0.0171132	0.00139458	0.232138	5600	0.0390347	0.0171132	0.015765	2.47603	Right Leg Fat (grams)	anthropometric	dexa	Manganese, urine (ug/L)	pollutant	heavy metals	4	0.836109	1	> BY & Bonf.	dexa	heavy metals	7713	2	Smoking+Hydrocarbon+Metals	0.319044
expo	URXUMN	DXXRLLI	-6.33246e-05	0.0034379	0.986461	0.952872	-0.0184195	0.0811884	0.243565	0	4	2	-9	-2	0.000718333	0.0132114	0.0543722	0.956879	4.72968e-07	0.420205	5606	0.000718333	0.956879	0.0132114	0.0543722	Right Leg Lean incl Bone Mineral Content (grams)	anthropometric	dexa	Manganese, urine (ug/L)	pollutant	heavy metals	4	1	1	> BY & Bonf.	dexa	heavy metals	7713	2	Smoking+Hydrocarbon+Metals	1
expo	URXUMN	DXXRRA	0.00539491	0.00876347	0.581703	0.87023	0.615613	0.244727	0.734182	0	4	2	-1	0	0.00249109	0.0186071	0.133878	0.894096	5.69245e-06	0.300892	5608	0.00249109	0.894096	0.0186071	0.133878	Right Ribs Area (cm^2)	anthropometric	dexa	Manganese, urine (ug/L)	pollutant	heavy metals	4	1	1	> BY & Bonf.	dexa	heavy metals	7713	2	Smoking+Hydrocarbon+Metals	1
expo	URXUMN	DXXRRBMC	-0.00746135	0.00846967	0.443212	0.766795	-0.880949	0.317592	0.952776	0	4	2	-9	-2	-0.0102051	0.0160076	-0.637518	0.527018	9.55338e-05	0.305449	5608	-0.0102051	0.527018	0.0160076	-0.637518	Right Ribs Bone Mineral Content (grams)	anthropometric	dexa	Manganese, urine (ug/L)	pollutant	heavy metals	4	1	1	> BY & Bonf.	dexa	heavy metals	7713	2	Smoking+Hydrocarbon+Metals	1
expo	URXUMN	DXXRRBMD	-0.0181587	0.0241232	0.506282	0.309916	-0.75275	4.12921	12.3876	0.757823	4	2	-9	-2	-0.0240782	0.0130134	-1.85026	0.0708477	0.000531823	0.245049	5608	-0.0240782	0.0708477	0.0130134	-1.85026	Right Ribs Bone Mineral Density (grams/cm^2)	anthropometric	dexa	Manganese, urine (ug/L)	pollutant	heavy metals	4	1	1	> BY & Bonf.	dexa	heavy metals	7713	2	Smoking+Hydrocarbon+Metals	1
expo	URXUMN	DXXTRFAT	0.0420615	0.0121058	0.0402154	0.245364	3.47449	0.458718	1.37615	0	4	2	9	2	0.0388771	0.0176798	2.19896	0.0330624	0.00138718	0.256576	5598	0.0388771	0.0330624	0.0176798	2.19896	Trunk Fat (grams)	anthropometric	dexa	Manganese, urine (ug/L)	pollutant	heavy metals	4	1	1	> BY & Bonf.	dexa	heavy metals	7713	2	Smoking+Hydrocarbon+Metals	0.428541
expo	URXUMN	DXXTRLI	0.0103841	0.00388731	0.0756072	0.676519	2.67129	0.108375	0.325126	0	4	2	-1	0	0.00844728	0.0129954	0.65002	0.518984	6.54566e-05	0.501392	5608	0.00844728	0.518984	0.0129954	0.65002	Trunk Lean incl Bone Mineral Content (grams)	anthropometric	dexa	Manganese, urine (ug/L)	pollutant	heavy metals	4	1	1	> BY & Bonf.	dexa	heavy metals	7713	2	Smoking+Hydrocarbon+Metals	1
expo	URXUMN	DXXTSA	-0.00741471	0.0137868	0.628042	0.80298	-0.537814	1.21557	3.64672	0.177343	4	2	-9	-2	-0.0100691	0.0134403	-0.749171	0.457653	9.3003e-05	0.521294	5608	-0.0100691	0.457653	0.0134403	-0.749171	Thoracic Spine Area (cm^2)	anthropometric	dexa	Manganese, urine (ug/L)	pollutant	heavy metals	4	1	1	> BY & Bonf.	dexa	heavy metals	7713	2	Smoking+Hydrocarbon+Metals	1
expo	URXUMN	DXXTSBMC	-0.0135295	0.00760302	0.173205	0.598674	-1.7795	0.31278	0.938339	0	4	2	-9	-2	-0.0145871	0.01415	-1.03089	0.308102	0.00019519	0.477193	5608	-0.0145871	0.308102	0.01415	-1.03089	Thoracic Spine Bone Mineral Content (grams)	anthropometric	dexa	Manganese, urine (ug/L)	pollutant	heavy metals	4	1	1	> BY & Bonf.	dexa	heavy metals	7713	2	Smoking+Hydrocarbon+Metals	1
expo	URXUMN	DXXTSBMD	-0.0203647	0.01492	0.265629	0.411684	-1.36493	1.15231	3.45694	0.132182	4	2	-9	-2	-0.021223	0.0140127	-1.51455	0.136878	0.000413174	0.355659	5608	-0.021223	0.136878	0.0140127	-1.51455	Thoracic Spine Bone Mineral Density (grams/cm^2)	anthropometric	dexa	Manganese, urine (ug/L)	pollutant	heavy metals	4	1	1	> BY & Bonf.	dexa	heavy metals	7713	2	Smoking+Hydrocarbon+Metals	1
expo	URXUMO	DXDHELE	-0.0126997	0.0136398	0.420497	0.819555	-0.931072	0.838137	2.51441	0	4	2	-9	-2	-0.00100098	0.0169352	-0.0591065	0.953129	5.38594e-07	0.389235	5720	-0.00100098	0.953129	0.0169352	-0.0591065	Head Lean excl Bone Mineral Content (grams)	anthropometric	dexa	Molybdenum, urine (ng/mL)	pollutant	heavy metals	4	1	1	> BY & Bonf.	dexa	heavy metals	7713	2	Smoking+Hydrocarbon+Metals	1
expo	URXUMO	DXDHEPF	0.00556217	0.0182519	0.780478	0.88144	0.304745	0.790863	2.37259	0	4	2	9	2	0.00598658	0.0223478	0.267882	0.790014	1.92649e-05	0.0994709	5720	0.00598658	0.790014	0.0223478	0.267882	Head Percent Fat	anthropometric	dexa	Molybdenum, urine (ng/mL)	pollutant	heavy metals	4	1	1	> BY & Bonf.	dexa	heavy metals	7713	2	Smoking+Hydrocarbon+Metals	1
expo	URXUMO	DXDHETOT	-0.00885242	0.0137434	0.565355	0.911352	-0.644123	0.84694	2.54082	0	4	2	-9	-2	0.00218383	0.0167419	0.130441	0.896799	2.56357e-06	0.384954	5720	0.00218383	0.896799	0.0167419	0.130441	Head Total (grams)	anthropometric	dexa	Molybdenum, urine (ng/mL)	pollutant	heavy metals	4	1	1	> BY & Bonf.	dexa	heavy metals	7713	2	Smoking+Hydrocarbon+Metals	1
expo	URXUMO	DXDLALE	-0.0333293	0.0174253	0.151724	0.328609	-1.91269	2.50192	7.50575	0.600306	4	2	-9	-2	-0.0143347	0.0145485	-0.9853	0.329745	0.000111176	0.552236	5700	-0.0143347	0.329745	0.0145485	-0.9853	Left Arm Lean excl Body Mineral Content (grams)	anthropometric	dexa	Molybdenum, urine (ng/mL)	pollutant	heavy metals	4	1	1	> BY & Bonf.	dexa	heavy metals	7713	2	Smoking+Hydrocarbon+Metals	1
expo	URXUMO	DXDLAPF	0.0267205	0.00802547	0.0447372	0.373214	3.32946	0.313395	0.940185	0	4	2	9	2	0.0255439	0.0152603	1.67388	0.101092	0.00035303	0.494429	5700	0.0255439	0.101092	0.0152603	1.67388	Left Arm Percent Fat	anthropometric	dexa	Molybdenum, urine (ng/mL)	pollutant	heavy metals	4	1	1	> BY & Bonf.	dexa	heavy metals	7713	2	Smoking+Hydrocarbon+Metals	1
expo	URXUMO	DXDLATOT	-0.017741	0.0174674	0.384577	0.742829	-1.01566	1.24705	3.74114	0.198106	4	2	-9	-2	-0.00334621	0.0174466	-0.191797	0.848764	6.04748e-06	0.3376	5684	-0.00334621	0.848764	0.0174466	-0.191797	Left Arm Total (grams)	anthropometric	dexa	Molybdenum, urine (ng/mL)	pollutant	heavy metals	4	1	1	> BY & Bonf.	dexa	heavy metals	7713	2	Smoking+Hydrocarbon+Metals	1
expo	URXUMO	DXDLLLE	-0.0432874	0.0159148	0.0725527	0.167141	-2.71995	1.59972	4.79915	0.37489	4	2	-9	-2	-0.034061	0.017067	-1.99572	0.0520381	0.000631245	0.398049	5609	-0.034061	0.0520381	0.017067	-1.99572	Left Leg Lean excl Bone Mineral Content (grams)	anthropometric	dexa	Molybdenum, urine (ng/mL)	pollutant	heavy metals	4	1	1	> BY & Bonf.	dexa	heavy metals	7713	2	Smoking+Hydrocarbon+Metals	0.76165
expo	URXUMO	DXDLLPF	0.0112325	0.0165703	0.546454	0.72191	0.677869	1.34986	4.04957	0.259181	4	2	9	2	0.0104341	0.0161008	0.64805	0.520245	5.92371e-05	0.501026	5609	0.0104341	0.520245	0.0161008	0.64805	Left Leg Percent Fat	anthropometric	dexa	Molybdenum, urine (ng/mL)	pollutant	heavy metals	4	1	1	> BY & Bonf.	dexa	heavy metals	7713	2	Smoking+Hydrocarbon+Metals	1
expo	URXUMO	DXDLLTOT	-0.038691	0.0135246	0.0645348	0.347699	-2.8608	0.53098	1.59294	0	4	2	-9	-2	-0.0337539	0.0214235	-1.57556	0.122133	0.000620228	0.207679	5593	-0.0337539	0.122133	0.0214235	-1.57556	Left Leg Total (grams)	anthropometric	dexa	Molybdenum, urine (ng/mL)	pollutant	heavy metals	4	1	1	> BY & Bonf.	dexa	heavy metals	7713	2	Smoking+Hydrocarbon+Metals	1
expo	URXUMO	DXDRALE	-0.0325309	0.0115074	0.0663564	0.293948	-2.82695	0.797595	2.39278	0	4	2	-9	-2	-0.022215	0.0156817	-1.41661	0.163481	0.000264853	0.561435	5662	-0.022215	0.163481	0.0156817	-1.41661	Right Arm Lean excl Bone Mineral Content (grams)	anthropometric	dexa	Molybdenum, urine (ng/mL)	pollutant	heavy metals	4	1	1	> BY & Bonf.	dexa	heavy metals	7713	2	Smoking+Hydrocarbon+Metals	1
expo	URXUMO	DXDRAPF	0.0221914	0.00795522	0.0684451	0.498182	2.78954	0.212501	0.637503	0	4	2	7	2	0.0261449	0.0181291	1.44215	0.156184	0.00036685	0.469768	5662	0.0261449	0.156184	0.0181291	1.44215	Right Arm Percent Fat	anthropometric	dexa	Molybdenum, urine (ng/mL)	pollutant	heavy metals	4	1	1	> BY & Bonf.	dexa	heavy metals	7713	2	Smoking+Hydrocarbon+Metals	1
expo	URXUMO	DXDRATOT	-0.0279623	0.0145714	0.150787	0.508373	-1.91899	0.754634	2.2639	0	4	2	-9	-2	-0.0151874	0.0186718	-0.813388	0.420279	0.000123797	0.35916	5643	-0.0151874	0.420279	0.0186718	-0.813388	Right Arm Total (grams)	anthropometric	dexa	Molybdenum, urine (ng/mL)	pollutant	heavy metals	4	1	1	> BY & Bonf.	dexa	heavy metals	7713	2	Smoking+Hydrocarbon+Metals	1
expo	URXUMO	DXDRLLE	-0.0456028	0.0159397	0.0645264	0.188119	-2.86096	1.33537	4.0061	0.251143	4	2	-9	-2	-0.0324926	0.0177628	-1.82925	0.0739933	0.000568737	0.388355	5599	-0.0324926	0.0739933	0.0177628	-1.82925	Right Leg Lean excl Bone Mineral Content (grams)	anthropometric	dexa	Molybdenum, urine (ng/mL)	pollutant	heavy metals	4	1	1	> BY & Bonf.	dexa	heavy metals	7713	2	Smoking+Hydrocarbon+Metals	1
expo	URXUMO	DXDRLPF	0.0170379	0.0101502	0.191826	0.607541	1.67858	0.429698	1.28909	0	4	2	9	2	0.0152208	0.0171669	0.886638	0.379988	0.000124801	0.499552	5599	0.0152208	0.379988	0.0171669	0.886638	Right Leg Percent Fat	anthropometric	dexa	Molybdenum, urine (ng/mL)	pollutant	heavy metals	4	1	1	> BY & Bonf.	dexa	heavy metals	7713	2	Smoking+Hydrocarbon+Metals	1
expo	URXUMO	DXDRLTOT	-0.0362711	0.0169411	0.121736	0.409478	-2.14102	0.787193	2.36158	0	4	2	-9	-2	-0.0282687	0.021521	-1.31354	0.19566	0.000430258	0.208576	5579	-0.0282687	0.19566	0.021521	-1.31354	Right Leg Total (grams)	anthropometric	dexa	Molybdenum, urine (ng/mL)	pollutant	heavy metals	4	1	1	> BY & Bonf.	dexa	heavy metals	7713	2	Smoking+Hydrocarbon+Metals	1
expo	URXUMO	DXDSTA	-0.0661692	0.0125505	0.0133019	0.0346567	-5.27225	0.880851	2.64255	0	4	2	-9	-2	-0.0572576	0.0177598	-3.224	0.00235492	0.00176065	0.47688	5261	-0.0572576	0.00235492	0.0177598	-3.224	Subtotal Area (cm^2)	anthropometric	dexa	Molybdenum, urine (ng/mL)	pollutant	heavy metals	4	0.176546	1	> BY & Bonf.	dexa	heavy metals	7713	2	Smoking+Hydrocarbon+Metals	0.101067
expo	URXUMO	DXDSTBMC	-0.0627631	0.0162182	0.030529	0.0322264	-3.86992	1.43774	4.31323	0.304466	4	2	-9	-2	-0.0592172	0.0167654	-3.53211	0.0009656	0.00188323	0.448648	5261	-0.0592172	0.0009656	0.0167654	-3.53211	Subtotal Bone Mineral Content (grams)	anthropometric	dexa	Molybdenum, urine (ng/mL)	pollutant	heavy metals	4	0.0856412	1	> BY & Bonf.	dexa	heavy metals	7713	2	Smoking+Hydrocarbon+Metals	0.0565107
expo	URXUMO	DXDSTBMD	-0.0638684	0.0179078	0.0376455	0.0405925	-3.56651	1.32133	3.96399	0.243187	4	2	-9	-2	-0.0660765	0.0172989	-3.81969	0.000406778	0.00234477	0.37731	5261	-0.0660765	0.000406778	0.0172989	-3.81969	Subtotal Bone Mineral Density (grams/cm^2)	anthropometric	dexa	Molybdenum, urine (ng/mL)	pollutant	heavy metals	4	0.0417341	1	BY<0.05	dexa	heavy metals	7713	2	Smoking+Hydrocarbon+Metals	0.0317417
expo	URXUMO	DXDSTFAT	-0.0208756	0.0162789	0.289822	0.718597	-1.28237	0.664316	1.99295	0	4	2	-9	-2	-0.0115499	0.0226445	-0.510053	0.612507	7.20922e-05	0.232651	5433	-0.0115499	0.612507	0.0226445	-0.510053	Subtotal Fat (g)	anthropometric	dexa	Molybdenum, urine (ng/mL)	pollutant	heavy metals	4	1	1	> BY & Bonf.	dexa	heavy metals	7713	2	Smoking+Hydrocarbon+Metals	1
expo	URXUMO	DXDSTLE	-0.0512966	0.0144362	0.0380003	0.101171	-3.55333	1.78964	5.36893	0.441229	4	2	-9	-2	-0.0297354	0.0162313	-1.83198	0.0735779	0.000477836	0.467481	5433	-0.0297354	0.0735779	0.0162313	-1.83198	Subtotal Lean excl BMC (g)	anthropometric	dexa	Molybdenum, urine (ng/mL)	pollutant	heavy metals	4	1	1	> BY & Bonf.	dexa	heavy metals	7713	2	Smoking+Hydrocarbon+Metals	1
expo	URXUMO	DXDSTLI	-0.0539704	0.0179362	0.0572566	0.102434	-3.00901	2.44192	7.32577	0.590487	4	2	-9	-2	-0.0308919	0.0160709	-1.92222	0.0609229	0.000513932	0.476066	5256	-0.0308919	0.0609229	0.0160709	-1.92222	Subtotal Lean incl BMC (g)	anthropometric	dexa	Molybdenum, urine (ng/mL)	pollutant	heavy metals	4	1	1	> BY & Bonf.	dexa	heavy metals	7713	2	Smoking+Hydrocarbon+Metals	0.922822
expo	URXUMO	DXDSTPF	0.00557186	0.00571109	0.401206	0.841392	0.975621	0.105067	0.3152	0	4	2	3	0	0.00752472	0.0192952	0.389978	0.698393	3.05993e-05	0.439397	5433	0.00752472	0.698393	0.0192952	0.389978	Subtotal Percent Fat	anthropometric	dexa	Molybdenum, urine (ng/mL)	pollutant	heavy metals	4	1	1	> BY & Bonf.	dexa	heavy metals	7713	2	Smoking+Hydrocarbon+Metals	1
expo	URXUMO	DXDSTTOT	-0.0420235	0.018007	0.101801	0.349423	-2.33374	1.21372	3.64115	0.176084	4	2	-9	-2	-0.0252258	0.0198235	-1.27252	0.209724	0.000343892	0.302953	5433	-0.0252258	0.209724	0.0198235	-1.27252	Subtotal (Total excl Head) (g)	anthropometric	dexa	Molybdenum, urine (ng/mL)	pollutant	heavy metals	4	1	1	> BY & Bonf.	dexa	heavy metals	7713	2	Smoking+Hydrocarbon+Metals	1
expo	URXUMO	DXDTOA	-0.0542425	0.0110449	0.0161672	0.0868837	-4.91109	0.653631	1.96089	0	4	2	-9	-2	-0.0476055	0.0178323	-2.66962	0.0105261	0.00121813	0.476924	5337	-0.0476055	0.0105261	0.0178323	-2.66962	Total Area (cm^2)	anthropometric	dexa	Molybdenum, urine (ng/mL)	pollutant	heavy metals	4	0.573696	1	> BY & Bonf.	dexa	heavy metals	7713	2	Smoking+Hydrocarbon+Metals	0.296351
expo	URXUMO	DXDTOBMC	-0.0484173	0.0134797	0.0369739	0.114013	-3.59188	0.95074	2.85222	0	4	2	-9	-2	-0.0429964	0.0165821	-2.59295	0.0127916	0.000993673	0.456797	5337	-0.0429964	0.0127916	0.0165821	-2.59295	Total Bone Mineral Content (g)	anthropometric	dexa	Molybdenum, urine (ng/mL)	pollutant	heavy metals	4	0.666653	1	> BY & Bonf.	dexa	heavy metals	7713	2	Smoking+Hydrocarbon+Metals	0.372272
expo	URXUMO	DXDTOBMD	-0.0452438	0.0147557	0.0547255	0.186736	-3.0662	0.778285	2.33486	0	4	2	-9	-2	-0.043858	0.0175622	-2.49729	0.0162403	0.00103389	0.387441	5337	-0.043858	0.0162403	0.0175622	-2.49729	Total Bone Mineral Density (g/cm^2)	anthropometric	dexa	Molybdenum, urine (ng/mL)	pollutant	heavy metals	4	0.802683	1	> BY & Bonf.	dexa	heavy metals	7713	2	Smoking+Hydrocarbon+Metals	0.553486
expo	URXUMO	DXDTOFAT	-0.021657	0.0161067	0.271382	0.7078	-1.34459	0.651829	1.95549	0	4	2	-9	-2	-0.0115754	0.0228558	-0.506456	0.615009	7.21932e-05	0.22908	5330	-0.0115754	0.615009	0.0228558	-0.506456	Total Fat (g)	anthropometric	dexa	Molybdenum, urine (ng/mL)	pollutant	heavy metals	4	1	1	> BY & Bonf.	dexa	heavy metals	7713	2	Smoking+Hydrocarbon+Metals	1
expo	URXUMO	DXDTOLE	-0.0508201	0.0143895	0.0385908	0.106225	-3.53175	1.75112	5.25335	0.428936	4	2	-9	-2	-0.0294462	0.0162136	-1.81614	0.0760142	0.000468588	0.468074	5433	-0.0294462	0.0760142	0.0162136	-1.81614	Total Lean excl BMC (g)	anthropometric	dexa	Molybdenum, urine (ng/mL)	pollutant	heavy metals	4	1	1	> BY & Bonf.	dexa	heavy metals	7713	2	Smoking+Hydrocarbon+Metals	1
expo	URXUMO	DXDTOLI	-0.052497	0.0130732	0.0277242	0.090867	-4.01561	1.50562	4.51685	0.33582	4	2	-9	-2	-0.0303171	0.0165146	-1.83577	0.073004	0.000495219	0.469298	5330	-0.0303171	0.073004	0.0165146	-1.83577	Total Lean incl BMC (g)	anthropometric	dexa	Molybdenum, urine (ng/mL)	pollutant	heavy metals	4	1	1	> BY & Bonf.	dexa	heavy metals	7713	2	Smoking+Hydrocarbon+Metals	1
expo	URXUMO	DXDTOPF	0.00369745	0.00740756	0.651984	0.870836	0.499145	0.173355	0.520065	0	4	2	3	0	0.00707111	0.0195915	0.360927	0.719843	2.694e-05	0.434382	5330	0.00707111	0.719843	0.0195915	0.360927	Total Percent Fat	anthropometric	dexa	Molybdenum, urine (ng/mL)	pollutant	heavy metals	4	1	1	> BY & Bonf.	dexa	heavy metals	7713	2	Smoking+Hydrocarbon+Metals	1
expo	URXUMO	DXDTOTOT	-0.0427139	0.0172748	0.0898567	0.343424	-2.4726	1.12875	3.38626	0.114068	4	2	-9	-2	-0.0250106	0.0200708	-1.24612	0.219168	0.000337032	0.303929	5330	-0.0250106	0.219168	0.0200708	-1.24612	Total Lean+Fat (g)	anthropometric	dexa	Molybdenum, urine (ng/mL)	pollutant	heavy metals	4	1	1	> BY & Bonf.	dexa	heavy metals	7713	2	Smoking+Hydrocarbon+Metals	1
expo	URXUMO	DXDTRA	-0.0461653	0.0126195	0.0352884	0.188481	-3.65824	0.603729	1.81119	0	4	2	-9	-2	-0.0397575	0.0179576	-2.21396	0.0319416	0.000844313	0.428051	5610	-0.0397575	0.0319416	0.0179576	-2.21396	Trunk Bone area (cm^2)	anthropometric	dexa	Molybdenum, urine (ng/mL)	pollutant	heavy metals	4	1	1	> BY & Bonf.	dexa	heavy metals	7713	2	Smoking+Hydrocarbon+Metals	0.665733
expo	URXUMO	DXDTRBMC	-0.0472853	0.0144273	0.0465135	0.178141	-3.27749	0.746764	2.24029	0	4	2	-9	-2	-0.0444545	0.0190842	-2.32939	0.0243859	0.00105394	0.360632	5607	-0.0444545	0.0243859	0.0190842	-2.32939	Trunk Bone Mineral Content (grams)	anthropometric	dexa	Molybdenum, urine (ng/mL)	pollutant	heavy metals	4	1	1	> BY & Bonf.	dexa	heavy metals	7713	2	Smoking+Hydrocarbon+Metals	0.605068
expo	URXUMO	DXDTRBMD	-0.0637025	0.0164247	0.0303546	0.151357	-3.87847	0.569487	1.70846	0	4	2	-9	-2	-0.0619878	0.0224505	-2.76109	0.00830821	0.00205248	0.260382	5610	-0.0619878	0.00830821	0.0224505	-2.76109	Trunk Bone BMD (g/cm^2)	anthropometric	dexa	Molybdenum, urine (ng/mL)	pollutant	heavy metals	4	0.477619	1	> BY & Bonf.	dexa	heavy metals	7713	2	Smoking+Hydrocarbon+Metals	0.373193
expo	URXUMO	DXDTRLE	-0.0233914	0.0182496	0.290014	0.578388	-1.28174	1.66917	5.00752	0.400901	4	2	-9	-2	-0.00953337	0.0170533	-0.559033	0.578911	4.84898e-05	0.469177	5597	-0.00953337	0.578911	0.0170533	-0.559033	Trunk Lean excl Bone Mineral Content (grams)	anthropometric	dexa	Molybdenum, urine (ng/mL)	pollutant	heavy metals	4	1	1	> BY & Bonf.	dexa	heavy metals	7713	2	Smoking+Hydrocarbon+Metals	1
expo	URXUMO	DXDTRPF	0.00422016	0.0109568	0.725801	0.89837	0.385165	0.288871	0.866614	0	4	2	1	0	0.00513528	0.0208149	0.246712	0.806253	1.40697e-05	0.354692	5597	0.00513528	0.806253	0.0208149	0.246712	Trunk Percent Fat	anthropometric	dexa	Molybdenum, urine (ng/mL)	pollutant	heavy metals	4	1	1	> BY & Bonf.	dexa	heavy metals	7713	2	Smoking+Hydrocarbon+Metals	1
expo	URXUMO	DXDTRTOT	-0.0126657	0.0193729	0.559894	0.82094	-0.653784	1.32843	3.9853	0.247233	4	2	-9	-2	-0.00351965	0.0179657	-0.19591	0.845563	6.60894e-06	0.333828	5596	-0.00351965	0.845563	0.0179657	-0.19591	Trunk Total (grams)	anthropometric	dexa	Molybdenum, urine (ng/mL)	pollutant	heavy metals	4	1	1	> BY & Bonf.	dexa	heavy metals	7713	2	Smoking+Hydrocarbon+Metals	1
expo	URXUMO	DXXHEA	0.0290293	0.0137326	0.124903	0.368332	2.1139	0.704183	2.11255	0	4	2	3	0	0.0268928	0.0164627	1.63356	0.109329	0.000388761	0.288239	5720	0.0268928	0.109329	0.0164627	1.63356	Head Area (cm^2)	anthropometric	dexa	Molybdenum, urine (ng/mL)	pollutant	heavy metals	4	1	1	> BY & Bonf.	dexa	heavy metals	7713	2	Smoking+Hydrocarbon+Metals	1
expo	URXUMO	DXXHEBMC	0.0178309	0.00707941	0.0862756	0.619568	2.51869	0.189422	0.568266	0	4	2	-5	0	0.0145838	0.0168116	0.86748	0.390282	0.000114327	0.339826	5720	0.0145838	0.390282	0.0168116	0.86748	Head Bone Mineral Content (grams)	anthropometric	dexa	Molybdenum, urine (ng/mL)	pollutant	heavy metals	4	1	1	> BY & Bonf.	dexa	heavy metals	7713	2	Smoking+Hydrocarbon+Metals	1
expo	URXUMO	DXXHEBMD	0.007481	0.0109197	0.542474	0.884997	0.68509	0.486453	1.45936	0	4	2	-7	0	0.0030728	0.0160514	0.191435	0.849046	5.07548e-06	0.41933	5720	0.0030728	0.849046	0.0160514	0.191435	Head Bone Mineral Density (grams/cm^2)	anthropometric	dexa	Molybdenum, urine (ng/mL)	pollutant	heavy metals	4	1	1	> BY & Bonf.	dexa	heavy metals	7713	2	Smoking+Hydrocarbon+Metals	1
expo	URXUMO	DXXHEFAT	-0.0106208	0.016242	0.559824	0.898336	-0.653908	1.04975	3.14924	0.04739	4	2	-9	-2	0.00210053	0.0176846	0.118777	0.90598	2.37173e-06	0.340397	5720	0.00210053	0.90598	0.0176846	0.118777	Head Fat (grams)	anthropometric	dexa	Molybdenum, urine (ng/mL)	pollutant	heavy metals	4	1	1	> BY & Bonf.	dexa	heavy metals	7713	2	Smoking+Hydrocarbon+Metals	1
expo	URXUMO	DXXHELI	-0.00790097	0.0128747	0.582822	0.92207	-0.613682	0.762221	2.28666	0	4	2	-9	-2	0.00219745	0.0164812	0.133331	0.894526	2.59565e-06	0.396643	5720	0.00219745	0.894526	0.0164812	0.133331	Head Lean incl Bone Mineral Content (grams)	anthropometric	dexa	Molybdenum, urine (ng/mL)	pollutant	heavy metals	4	1	1	> BY & Bonf.	dexa	heavy metals	7713	2	Smoking+Hydrocarbon+Metals	1
expo	URXUMO	DXXLAA	-0.0648828	0.0149386	0.0225306	0.0426586	-4.3433	1.19712	3.59137	0.164663	4	2	-9	-2	-0.0502011	0.01666	-3.01327	0.00423331	0.00136004	0.491114	5703	-0.0502011	0.00423331	0.01666	-3.01327	Left Arm Area (cm^2)	anthropometric	dexa	Molybdenum, urine (ng/mL)	pollutant	heavy metals	4	0.281305	1	> BY & Bonf.	dexa	heavy metals	7713	2	Smoking+Hydrocarbon+Metals	0.167105
expo	URXUMO	DXXLABMC	-0.0542564	0.0187059	0.0624771	0.0676031	-2.9005	2.02777	6.08332	0.506848	4	2	-9	-2	-0.0447012	0.0149907	-2.98194	0.00461097	0.00107836	0.536967	5703	-0.0447012	0.00461097	0.0149907	-2.98194	Left Arm Body Mineral Content (grams)	anthropometric	dexa	Molybdenum, urine (ng/mL)	pollutant	heavy metals	4	0.3013	1	> BY & Bonf.	dexa	heavy metals	7713	2	Smoking+Hydrocarbon+Metals	0.207118
expo	URXUMO	DXXLABMD	-0.0405925	0.0158262	0.0828608	0.108221	-2.56489	1.52397	4.5719	0.343818	4	2	-9	-2	-0.0444282	0.0141247	-3.14543	0.00293733	0.00106522	0.507149	5703	-0.0444282	0.00293733	0.0141247	-3.14543	Left Arm Body Mineral Density (grams/cm^2)	anthropometric	dexa	Molybdenum, urine (ng/mL)	pollutant	heavy metals	4	0.210239	1	> BY & Bonf.	dexa	heavy metals	7713	2	Smoking+Hydrocarbon+Metals	0.19622
expo	URXUMO	DXXLAFAT	0.00886964	0.00811339	0.354227	0.757742	1.09321	0.210915	0.632744	0	4	2	1	0	0.0140064	0.0190112	0.736745	0.465101	0.000106143	0.204106	5700	0.0140064	0.465101	0.0190112	0.736745	Left Arm Fat (grams)	anthropometric	dexa	Molybdenum, urine (ng/mL)	pollutant	heavy metals	4	1	1	> BY & Bonf.	dexa	heavy metals	7713	2	Smoking+Hydrocarbon+Metals	1
expo	URXUMO	DXXLALI	-0.0372889	0.0160719	0.103072	0.27052	-2.32013	2.0905	6.2715	0.521645	4	2	-9	-2	-0.0168484	0.0148178	-1.13703	0.261543	0.000153194	0.5523	5703	-0.0168484	0.261543	0.0148178	-1.13703	Left Arm Lean incl BMC (grams)	anthropometric	dexa	Molybdenum, urine (ng/mL)	pollutant	heavy metals	4	1	1	> BY & Bonf.	dexa	heavy metals	7713	2	Smoking+Hydrocarbon+Metals	1
expo	URXUMO	DXXLLA	-0.0648349	0.012694	0.0145189	0.0513592	-5.10752	0.843085	2.52926	0	4	2	-9	-2	-0.0536125	0.0202412	-2.64867	0.0111053	0.00156224	0.422275	5616	-0.0536125	0.0111053	0.0202412	-2.64867	Left Leg Area(cm^2)	anthropometric	dexa	Molybdenum, urine (ng/mL)	pollutant	heavy metals	4	0.598093	1	> BY & Bonf.	dexa	heavy metals	7713	2	Smoking+Hydrocarbon+Metals	0.414061
expo	URXUMO	DXXLLBMC	-0.0553421	0.0133577	0.0255366	0.0776963	-4.1431	0.818223	2.45467	0	4	2	-9	-2	-0.0544666	0.0180607	-3.01576	0.00420457	0.00161242	0.421263	5616	-0.0544666	0.00420457	0.0180607	-3.01576	Left Leg Bone Mineral Content (grams)	anthropometric	dexa	Molybdenum, urine (ng/mL)	pollutant	heavy metals	4	0.279897	1	> BY & Bonf.	dexa	heavy metals	7713	2	Smoking+Hydrocarbon+Metals	0.223553
expo	URXUMO	DXXLLBMD	-0.050186	0.00963971	0.0137734	0.0928967	-5.20617	0.393895	1.18168	0	4	2	-9	-2	-0.058724	0.0184765	-3.17831	0.0026788	0.00187434	0.3341	5616	-0.058724	0.0026788	0.0184765	-3.17831	Left Leg Bone Mineral Density (grams/cm^2)	anthropometric	dexa	Molybdenum, urine (ng/mL)	pollutant	heavy metals	4	0.195364	1	> BY & Bonf.	dexa	heavy metals	7713	2	Smoking+Hydrocarbon+Metals	0.225129
expo	URXUMO	DXXLLFAT	-0.0217211	0.011446	0.153979	0.60953	-1.89771	0.32367	0.971011	0	4	2	-9	-2	-0.0201711	0.0223299	-0.903321	0.371166	0.000221382	0.216558	5609	-0.0201711	0.371166	0.0223299	-0.903321	Left Leg Fat (grams)	anthropometric	dexa	Molybdenum, urine (ng/mL)	pollutant	heavy metals	4	1	1	> BY & Bonf.	dexa	heavy metals	7713	2	Smoking+Hydrocarbon+Metals	1
expo	URXUMO	DXXLLLI	-0.0431856	0.0148634	0.0622234	0.162049	-2.9055	1.46269	4.38808	0.31633	4	2	-9	-2	-0.0337051	0.0169116	-1.99302	0.0523443	0.00061746	0.40081	5616	-0.0337051	0.0523443	0.0169116	-1.99302	Left Leg Lean incl Bone Mineral Content (grams)	anthropometric	dexa	Molybdenum, urine (ng/mL)	pollutant	heavy metals	4	1	1	> BY & Bonf.	dexa	heavy metals	7713	2	Smoking+Hydrocarbon+Metals	0.749293
expo	URXUMO	DXXLRA	-0.0384838	0.0145259	0.0770388	0.375938	-2.64932	0.425062	1.27519	0	4	2	-9	-2	-0.0383731	0.0219574	-1.74762	0.087351	0.000785302	0.275792	5607	-0.0383731	0.087351	0.0219574	-1.74762	Left Ribs Area(cm^2)	anthropometric	dexa	Molybdenum, urine (ng/mL)	pollutant	heavy metals	4	1	1	> BY & Bonf.	dexa	heavy metals	7713	2	Smoking+Hydrocarbon+Metals	1
expo	URXUMO	DXXLRBMC	-0.0535881	0.00626237	0.00335375	0.141191	-8.55717	0.123259	0.369776	0	4	2	-9	-2	-0.0509417	0.0196629	-2.59076	0.0128625	0.00138398	0.312527	5607	-0.0509417	0.0128625	0.0196629	-2.59076	Left Ribs Bone Mineral Content (grams)	anthropometric	dexa	Molybdenum, urine (ng/mL)	pollutant	heavy metals	4	0.669455	1	> BY & Bonf.	dexa	heavy metals	7713	2	Smoking+Hydrocarbon+Metals	0.54049
expo	URXUMO	DXXLRBMD	-0.0521467	0.0191568	0.072421	0.170573	-2.7221	0.933113	2.79934	0	4	2	-9	-2	-0.0555313	0.021515	-2.58105	0.0131806	0.00164459	0.233546	5607	-0.0555313	0.0131806	0.021515	-2.58105	Left Ribs Bone Mineral Density (grams/cm^2)	anthropometric	dexa	Molybdenum, urine (ng/mL)	pollutant	heavy metals	4	0.682024	1	> BY & Bonf.	dexa	heavy metals	7713	2	Smoking+Hydrocarbon+Metals	0.87331
expo	URXUMO	DXXLSA	-0.0534114	0.00886932	0.00917747	0.0483393	-6.02205	0.494434	1.4833	0	4	2	-9	-2	-0.0563973	0.0170387	-3.30995	0.00184359	0.00169629	0.417405	5607	-0.0563973	0.00184359	0.0170387	-3.30995	Lumbar Spine Area (cm^2)	anthropometric	dexa	Molybdenum, urine (ng/mL)	pollutant	heavy metals	4	0.145107	1	> BY & Bonf.	dexa	heavy metals	7713	2	Smoking+Hydrocarbon+Metals	0.145547
expo	URXUMO	DXXLSBMC	-0.03957	0.0214472	0.162229	0.242527	-1.845	1.42435	4.27304	0.297924	4	2	-9	-2	-0.0457928	0.0206036	-2.22256	0.0313144	0.00111835	0.324012	5607	-0.0457928	0.0313144	0.0206036	-2.22256	Lumbar Spine Bone Mineral Content (grams)	anthropometric	dexa	Molybdenum, urine (ng/mL)	pollutant	heavy metals	4	1	1	> BY & Bonf.	dexa	heavy metals	7713	2	Smoking+Hydrocarbon+Metals	1
expo	URXUMO	DXXLSBMD	-0.0373795	0.0259559	0.245461	0.37518	-1.44011	1.40912	4.22735	0.290336	4	2	-9	-2	-0.0405467	0.0231841	-1.7489	0.087127	0.000876787	0.266939	5607	-0.0405467	0.087127	0.0231841	-1.7489	Lumbar Spine Bone Mineral Density (grams/cm^2)	anthropometric	dexa	Molybdenum, urine (ng/mL)	pollutant	heavy metals	4	1	1	> BY & Bonf.	dexa	heavy metals	7713	2	Smoking+Hydrocarbon+Metals	1
expo	URXUMO	DXXPEA	-0.0291128	0.0222533	0.282	0.472302	-1.30824	1.29602	3.88805	0.228404	4	2	-9	-2	-0.026246	0.0217051	-1.20921	0.232898	0.000367375	0.292445	5607	-0.026246	0.232898	0.0217051	-1.20921	Pelvis Area (cm^2)	anthropometric	dexa	Molybdenum, urine (ng/mL)	pollutant	heavy metals	4	1	1	> BY & Bonf.	dexa	heavy metals	7713	2	Smoking+Hydrocarbon+Metals	1
expo	URXUMO	DXXPEBMC	-0.0415052	0.0135534	0.0548918	0.299825	-3.06234	0.502504	1.50751	0	4	2	-9	-2	-0.0377596	0.0209053	-1.80622	0.077574	0.000760393	0.285442	5607	-0.0377596	0.077574	0.0209053	-1.80622	Pelvis Bone Mineral Content (grams)	anthropometric	dexa	Molybdenum, urine (ng/mL)	pollutant	heavy metals	4	1	1	> BY & Bonf.	dexa	heavy metals	7713	2	Smoking+Hydrocarbon+Metals	1
expo	URXUMO	DXXPEBMD	-0.0603348	0.00446829	0.000878377	0.14615	-13.5029	0.0503906	0.151172	0	4	2	-9	-2	-0.058588	0.0217091	-2.69877	0.00976609	0.00183063	0.254078	5607	-0.058588	0.00976609	0.0217091	-2.69877	Pelvis Bone Mineral Density (grams/cm^2)	anthropometric	dexa	Molybdenum, urine (ng/mL)	pollutant	heavy metals	4	0.541932	1	> BY & Bonf.	dexa	heavy metals	7713	2	Smoking+Hydrocarbon+Metals	0.410377
expo	URXUMO	DXXRAA	-0.0640001	0.0139348	0.019394	0.0565036	-4.59283	0.907274	2.72182	0	4	2	-9	-2	-0.0504236	0.0180697	-2.7905	0.0076923	0.00136686	0.50979	5673	-0.0504236	0.0076923	0.0180697	-2.7905	Right Arm Area (cm^2)	anthropometric	dexa	Molybdenum, urine (ng/mL)	pollutant	heavy metals	4	0.449526	1	> BY & Bonf.	dexa	heavy metals	7713	2	Smoking+Hydrocarbon+Metals	0.241453
expo	URXUMO	DXXRABMC	-0.0623664	0.0157023	0.0285315	0.0401042	-3.9718	1.45187	4.35561	0.311233	4	2	-9	-2	-0.0510945	0.0164196	-3.11179	0.00322615	0.00140348	0.539149	5673	-0.0510945	0.00322615	0.0164196	-3.11179	Right Arm Bone Mineral Content (grams)	anthropometric	dexa	Molybdenum, urine (ng/mL)	pollutant	heavy metals	4	0.2266	1	> BY & Bonf.	dexa	heavy metals	7713	2	Smoking+Hydrocarbon+Metals	0.158844
expo	URXUMO	DXXRABMD	-0.0564061	0.0143457	0.0292926	0.0514116	-3.93193	1.00601	3.01803	0.0059749	4	2	-9	-2	-0.0591848	0.015599	-3.79413	0.000439763	0.00188312	0.495144	5673	-0.0591848	0.000439763	0.015599	-3.79413	Right Arm Bone Mineral Density (grams/cm^2)	anthropometric	dexa	Molybdenum, urine (ng/mL)	pollutant	heavy metals	4	0.0445214	1	BY<0.05	dexa	heavy metals	7713	2	Smoking+Hydrocarbon+Metals	0.0424335
expo	URXUMO	DXXRAFAT	0.000219141	0.0133354	0.987921	0.948534	0.016433	0.429463	1.28839	0	4	2	-7	0	0.00683021	0.0216724	0.315157	0.754099	2.5037e-05	0.200016	5662	0.00683021	0.754099	0.0216724	0.315157	Right Arm Fat (grams)	anthropometric	dexa	Molybdenum, urine (ng/mL)	pollutant	heavy metals	4	1	1	> BY & Bonf.	dexa	heavy metals	7713	2	Smoking+Hydrocarbon+Metals	1
expo	URXUMO	DXXRALI	-0.0355088	0.0107822	0.0459649	0.265276	-3.29327	0.69549	2.08647	0	4	2	-9	-2	-0.0228206	0.0157113	-1.4525	0.153301	0.00027997	0.560872	5673	-0.0228206	0.153301	0.0157113	-1.4525	Right Arm Lean incl Bone Mineral Content (grams)	anthropometric	dexa	Molybdenum, urine (ng/mL)	pollutant	heavy metals	4	1	1	> BY & Bonf.	dexa	heavy metals	7713	2	Smoking+Hydrocarbon+Metals	1
expo	URXUMO	DXXRLA	-0.0745243	0.0152965	0.0165241	0.0257357	-4.87197	1.37444	4.12332	0.272431	4	2	-9	-2	-0.0569636	0.0201058	-2.83319	0.00687343	0.00174811	0.410491	5605	-0.0569636	0.00687343	0.0201058	-2.83319	Right Leg Area (cm^2)	anthropometric	dexa	Molybdenum, urine (ng/mL)	pollutant	heavy metals	4	0.411802	1	> BY & Bonf.	dexa	heavy metals	7713	2	Smoking+Hydrocarbon+Metals	0.259525
expo	URXUMO	DXXRLBMC	-0.0596024	0.017305	0.0411091	0.036315	-3.44423	1.84005	5.52016	0.456538	4	2	-9	-2	-0.053752	0.016761	-3.20696	0.0024711	0.00155656	0.416844	5605	-0.053752	0.0024711	0.016761	-3.20696	Right Leg Bone Mineral Content (grams)	anthropometric	dexa	Molybdenum, urine (ng/mL)	pollutant	heavy metals	4	0.183324	1	> BY & Bonf.	dexa	heavy metals	7713	2	Smoking+Hydrocarbon+Metals	0.109335
expo	URXUMO	DXXRLBMD	-0.0427738	0.0164725	0.0806068	0.0791245	-2.59668	1.53363	4.6009	0.347954	4	2	-9	-2	-0.0529188	0.0156989	-3.37085	0.00154711	0.00150867	0.356524	5605	-0.0529188	0.00154711	0.0156989	-3.37085	Right Leg Bone Mineral Density (grams/cm^2)	anthropometric	dexa	Molybdenum, urine (ng/mL)	pollutant	heavy metals	4	0.125815	1	> BY & Bonf.	dexa	heavy metals	7713	2	Smoking+Hydrocarbon+Metals	0.0959677
expo	URXUMO	DXXRLFAT	-0.0115788	0.0145342	0.48387	0.812957	-0.796658	0.483521	1.45056	0	4	2	-9	-2	-0.00898043	0.02259	-0.39754	0.692849	4.34446e-05	0.222301	5599	-0.00898043	0.692849	0.02259	-0.39754	Right Leg Fat (grams)	anthropometric	dexa	Molybdenum, urine (ng/mL)	pollutant	heavy metals	4	1	1	> BY & Bonf.	dexa	heavy metals	7713	2	Smoking+Hydrocarbon+Metals	1
expo	URXUMO	DXXRLLI	-0.0468908	0.0161041	0.0619096	0.171593	-2.91173	1.41478	4.24434	0.293176	4	2	-9	-2	-0.0326248	0.0176702	-1.84632	0.0714294	0.000573418	0.391662	5605	-0.0326248	0.0714294	0.0176702	-1.84632	Right Leg Lean incl Bone Mineral Content (grams)	anthropometric	dexa	Molybdenum, urine (ng/mL)	pollutant	heavy metals	4	1	1	> BY & Bonf.	dexa	heavy metals	7713	2	Smoking+Hydrocarbon+Metals	0.99931
expo	URXUMO	DXXRRA	-0.0364768	0.0290165	0.297679	0.464656	-1.25711	1.97399	5.92198	0.493413	4	2	-9	-2	-0.0228818	0.0208625	-1.09679	0.278566	0.000279231	0.272236	5607	-0.0228818	0.278566	0.0208625	-1.09679	Right Ribs Area (cm^2)	anthropometric	dexa	Molybdenum, urine (ng/mL)	pollutant	heavy metals	4	1	1	> BY & Bonf.	dexa	heavy metals	7713	2	Smoking+Hydrocarbon+Metals	1
expo	URXUMO	DXXRRBMC	-0.0372144	0.0235623	0.212366	0.282387	-1.5794	2.4807	7.44209	0.596887	4	2	-9	-2	-0.0297645	0.0179473	-1.65844	0.104184	0.000472476	0.278299	5607	-0.0297645	0.104184	0.0179473	-1.65844	Right Ribs Bone Mineral Content (grams)	anthropometric	dexa	Molybdenum, urine (ng/mL)	pollutant	heavy metals	4	1	1	> BY & Bonf.	dexa	heavy metals	7713	2	Smoking+Hydrocarbon+Metals	1
expo	URXUMO	DXXRRBMD	-0.0368751	0.0268899	0.263841	0.332588	-1.37134	1.73953	5.21858	0.425132	4	2	-9	-2	-0.0423805	0.021237	-1.99559	0.0520529	0.000957888	0.228108	5607	-0.0423805	0.0520529	0.021237	-1.99559	Right Ribs Bone Mineral Density (grams/cm^2)	anthropometric	dexa	Molybdenum, urine (ng/mL)	pollutant	heavy metals	4	1	1	> BY & Bonf.	dexa	heavy metals	7713	2	Smoking+Hydrocarbon+Metals	1
expo	URXUMO	DXXTRFAT	0.000833789	0.0174108	0.964814	0.92643	0.0478891	0.802503	2.40751	0	4	2	-3	0	0.00514992	0.0200402	0.25698	0.798366	1.41501e-05	0.238945	5597	0.00514992	0.798366	0.0200402	0.25698	Trunk Fat (grams)	anthropometric	dexa	Molybdenum, urine (ng/mL)	pollutant	heavy metals	4	1	1	> BY & Bonf.	dexa	heavy metals	7713	2	Smoking+Hydrocarbon+Metals	1
expo	URXUMO	DXXTRLI	-0.023114	0.0171205	0.269816	0.584481	-1.35008	1.51671	4.55014	0.34068	4	2	-9	-2	-0.00898881	0.0169677	-0.529761	0.598882	4.30911e-05	0.468078	5607	-0.00898881	0.598882	0.0169677	-0.529761	Trunk Lean incl Bone Mineral Content (grams)	anthropometric	dexa	Molybdenum, urine (ng/mL)	pollutant	heavy metals	4	1	1	> BY & Bonf.	dexa	heavy metals	7713	2	Smoking+Hydrocarbon+Metals	1
expo	URXUMO	DXXTSA	-0.0510746	0.0102608	0.0155826	0.129256	-4.97764	0.396668	1.19	0	4	2	-9	-2	-0.0459004	0.0170402	-2.69366	0.00989564	0.00112361	0.466037	5607	-0.0459004	0.00989564	0.0170402	-2.69366	Thoracic Spine Area (cm^2)	anthropometric	dexa	Molybdenum, urine (ng/mL)	pollutant	heavy metals	4	0.547565	1	> BY & Bonf.	dexa	heavy metals	7713	2	Smoking+Hydrocarbon+Metals	0.289673
expo	URXUMO	DXXTSBMC	-0.0436324	0.014354	0.0558791	0.208477	-3.03973	0.699344	2.09803	0	4	2	-9	-2	-0.0419701	0.0180807	-2.32126	0.0248601	0.000939425	0.424955	5607	-0.0419701	0.0248601	0.0180807	-2.32126	Thoracic Spine Bone Mineral Content (grams)	anthropometric	dexa	Molybdenum, urine (ng/mL)	pollutant	heavy metals	4	1	1	> BY & Bonf.	dexa	heavy metals	7713	2	Smoking+Hydrocarbon+Metals	0.539728
expo	URXUMO	DXXTSBMD	-0.0421229	0.0143656	0.0608918	0.271097	-2.93221	0.579116	1.73735	0	4	2	-9	-2	-0.0438347	0.0208932	-2.09804	0.0415481	0.00102475	0.311488	5607	-0.0438347	0.0415481	0.0208932	-2.09804	Thoracic Spine Bone Mineral Density (grams/cm^2)	anthropometric	dexa	Molybdenum, urine (ng/mL)	pollutant	heavy metals	4	1	1	> BY & Bonf.	dexa	heavy metals	7713	2	Smoking+Hydrocarbon+Metals	1
expo	URXUPB	DXDHELE	-0.10097	0.0101695	0.00217347	0.000600071	-9.92872	0.514337	1.54301	0	4	2	-9	-2	-0.0960153	0.0153262	-6.26476	1.26192e-07	0.00532882	0.406744	5721	-0.0960153	1.26192e-07	0.0153262	-6.26476	Head Lean excl Bone Mineral Content (grams)	anthropometric	dexa	Lead, urine (ng/mL)	pollutant	heavy metals	4	3.84872e-05	0.0156192	Bonf.<0.05	dexa	heavy metals	7713	2	Smoking+Hydrocarbon+Metals	2.7397e-05
expo	URXUPB	DXDHEPF	-0.055954	0.0208581	0.0748832	0.185509	-2.6826	0.927243	2.78173	0	4	2	-1	0	-0.0608023	0.0226739	-2.68159	0.0102076	0.00213693	0.107324	5721	-0.0608023	0.0102076	0.0226739	-2.68159	Head Percent Fat	anthropometric	dexa	Lead, urine (ng/mL)	pollutant	heavy metals	4	0.560246	1	> BY & Bonf.	dexa	heavy metals	7713	2	Smoking+Hydrocarbon+Metals	0.3022
expo	URXUPB	DXDHETOT	-0.108929	0.0112124	0.0023164	0.000228764	-9.71505	0.620374	1.86112	0	4	2	-9	-2	-0.103171	0.0153312	-6.72943	2.5698e-08	0.00615264	0.408168	5721	-0.103171	2.5698e-08	0.0153312	-6.72943	Head Total (grams)	anthropometric	dexa	Lead, urine (ng/mL)	pollutant	heavy metals	4	9.53559e-06	0.00318074	Bonf.<0.05	dexa	heavy metals	7713	2	Smoking+Hydrocarbon+Metals	8.3688e-06
expo	URXUPB	DXDLALE	-0.0780001	0.0116543	0.00680444	0.00280577	-6.69284	0.809338	2.42801	0	4	2	-3	0	-0.0798089	0.0136207	-5.85936	5.04753e-07	0.00372286	0.581185	5701	-0.0798089	5.04753e-07	0.0136207	-5.85936	Left Arm Lean excl Body Mineral Content (grams)	anthropometric	dexa	Lead, urine (ng/mL)	pollutant	heavy metals	4	0.000131914	0.0624753	BY<0.05	dexa	heavy metals	7713	2	Smoking+Hydrocarbon+Metals	8.21888e-05
expo	URXUPB	DXDLAPF	-0.0712014	0.0155274	0.0194773	0.00583014	-4.58554	1.31379	3.94137	0.238843	4	2	-7	-2	-0.0825414	0.0161199	-5.12047	6.15295e-06	0.00398216	0.496823	5701	-0.0825414	6.15295e-06	0.0161199	-5.12047	Left Arm Percent Fat	anthropometric	dexa	Lead, urine (ng/mL)	pollutant	heavy metals	4	0.00117669	0.761575	BY<0.05	dexa	heavy metals	7713	2	Smoking+Hydrocarbon+Metals	0.000504621
expo	URXUPB	DXDLATOT	-0.13147	0.0115114	0.00144051	0.000456972	-11.4209	0.373534	1.1206	0	4	2	-9	-2	-0.140243	0.0208339	-6.73149	2.55175e-08	0.0115064	0.376192	5685	-0.140243	2.55175e-08	0.0208339	-6.73149	Left Arm Total (grams)	anthropometric	dexa	Lead, urine (ng/mL)	pollutant	heavy metals	4	9.47322e-06	0.0031584	Bonf.<0.05	dexa	heavy metals	7713	2	Smoking+Hydrocarbon+Metals	3.4541e-06
expo	URXUPB	DXDLLLE	-0.141351	0.00804994	0.000402628	1.60758e-06	-17.5593	0.310765	0.932296	0	4	2	-9	-2	-0.145148	0.0156991	-9.24561	5.72082e-12	0.0122579	0.438587	5610	-0.145148	5.72082e-12	0.0156991	-9.24561	Left Leg Lean excl Bone Mineral Content (grams)	anthropometric	dexa	Lead, urine (ng/mL)	pollutant	heavy metals	4	4.69645e-09	7.08089e-07	Bonf.<0.05	dexa	heavy metals	7713	2	Smoking+Hydrocarbon+Metals	3.72608e-09
expo	URXUPB	DXDLLPF	-0.0408254	0.0139024	0.0606774	0.0579629	-2.93658	1.34159	4.02477	0.254616	4	2	-9	-2	-0.0567257	0.0165848	-3.42034	0.0013402	0.00187221	0.500403	5610	-0.0567257	0.0013402	0.0165848	-3.42034	Left Leg Percent Fat	anthropometric	dexa	Lead, urine (ng/mL)	pollutant	heavy metals	4	0.112004	1	> BY & Bonf.	dexa	heavy metals	7713	2	Smoking+Hydrocarbon+Metals	0.052903
expo	URXUPB	DXDLLTOT	-0.163346	0.0124004	0.000945185	1.22239e-06	-13.1726	0.564926	1.69478	0	4	2	-9	-2	-0.178826	0.0213037	-8.39411	9.26673e-11	0.0186257	0.247306	5594	-0.178826	9.26673e-11	0.0213037	-8.39411	Left Leg Total (grams)	anthropometric	dexa	Lead, urine (ng/mL)	pollutant	heavy metals	4	5.93681e-08	1.14698e-05	Bonf.<0.05	dexa	heavy metals	7713	2	Smoking+Hydrocarbon+Metals	3.43891e-08
expo	URXUPB	DXDRALE	-0.0744635	0.00321248	0.000175897	0.00124867	-23.1795	0.0788153	0.236446	0	4	2	-3	0	-0.0748718	0.0120544	-6.21114	1.51625e-07	0.00324616	0.59372	5663	-0.0748718	1.51625e-07	0.0120544	-6.21114	Right Arm Lean excl Bone Mineral Content (grams)	anthropometric	dexa	Lead, urine (ng/mL)	pollutant	heavy metals	4	4.51861e-05	0.0187672	Bonf.<0.05	dexa	heavy metals	7713	2	Smoking+Hydrocarbon+Metals	2.63349e-05
expo	URXUPB	DXDRAPF	-0.07392	0.012714	0.0101301	0.00489024	-5.81405	0.894446	2.68334	0	4	2	-9	-2	-0.0830573	0.0163846	-5.06923	7.30272e-06	0.00399474	0.47206	5663	-0.0830573	7.30272e-06	0.0163846	-5.06923	Right Arm Percent Fat	anthropometric	dexa	Lead, urine (ng/mL)	pollutant	heavy metals	4	0.0013613	0.903887	BY<0.05	dexa	heavy metals	7713	2	Smoking+Hydrocarbon+Metals	0.000679486
expo	URXUPB	DXDRATOT	-0.128429	0.00900316	0.000746509	7.27797e-05	-14.2649	0.307613	0.922838	0	4	2	-9	-2	-0.133634	0.0177093	-7.54597	1.5912e-09	0.0103638	0.402512	5644	-0.133634	1.5912e-09	0.0177093	-7.54597	Right Arm Total (grams)	anthropometric	dexa	Lead, urine (ng/mL)	pollutant	heavy metals	4	7.7865e-07	0.00019695	Bonf.<0.05	dexa	heavy metals	7713	2	Smoking+Hydrocarbon+Metals	5.92218e-07
expo	URXUPB	DXDRLLE	-0.15051	0.0102693	0.000688923	3.79619e-07	-14.6563	0.499201	1.4976	0	4	2	-9	-2	-0.156464	0.0162091	-9.65282	1.55456e-12	0.014148	0.429637	5600	-0.156464	1.55456e-12	0.0162091	-9.65282	Right Leg Lean excl Bone Mineral Content (grams)	anthropometric	dexa	Lead, urine (ng/mL)	pollutant	heavy metals	4	1.41673e-09	1.92414e-07	Bonf.<0.05	dexa	heavy metals	7713	2	Smoking+Hydrocarbon+Metals	8.10011e-10
expo	URXUPB	DXDRLPF	-0.0369353	0.0123709	0.0583321	0.068204	-2.98567	1.16836	3.50509	0.144101	4	2	-9	-2	-0.0537536	0.0160352	-3.35222	0.00163263	0.00166987	0.498795	5600	-0.0537536	0.00163263	0.0160352	-3.35222	Right Leg Percent Fat	anthropometric	dexa	Lead, urine (ng/mL)	pollutant	heavy metals	4	0.131471	1	> BY & Bonf.	dexa	heavy metals	7713	2	Smoking+Hydrocarbon+Metals	0.0590758
expo	URXUPB	DXDRLTOT	-0.168783	0.0142338	0.00128953	3.4943e-07	-11.858	0.775721	2.32716	0	4	2	-9	-2	-0.188575	0.0219009	-8.61037	4.53519e-11	0.0205667	0.248334	5580	-0.188575	4.53519e-11	0.0219009	-8.61037	Right Leg Total (grams)	anthropometric	dexa	Lead, urine (ng/mL)	pollutant	heavy metals	4	3.1089e-08	5.61338e-06	Bonf.<0.05	dexa	heavy metals	7713	2	Smoking+Hydrocarbon+Metals	1.47264e-08
expo	URXUPB	DXDSTA	-0.116333	0.0123647	0.0025441	3.5716e-06	-9.40842	1.06271	3.18812	0.059007	4	2	-9	-2	-0.110188	0.0129216	-8.52737	5.9628e-11	0.00696124	0.542728	5262	-0.110188	5.9628e-11	0.0129216	-8.52737	Subtotal Area (cm^2)	anthropometric	dexa	Lead, urine (ng/mL)	pollutant	heavy metals	4	3.99521e-08	7.3804e-06	Bonf.<0.05	dexa	heavy metals	7713	2	Smoking+Hydrocarbon+Metals	3.07091e-08
expo	URXUPB	DXDSTBMC	-0.1129	0.0127521	0.00303766	5.96065e-06	-8.85344	1.1974	3.59221	0.16486	4	2	-9	-2	-0.105836	0.0128023	-8.26692	1.41374e-10	0.00642226	0.508782	5262	-0.105836	1.41374e-10	0.0128023	-8.26692	Subtotal Bone Mineral Content (grams)	anthropometric	dexa	Lead, urine (ng/mL)	pollutant	heavy metals	4	8.73388e-08	1.74984e-05	Bonf.<0.05	dexa	heavy metals	7713	2	Smoking+Hydrocarbon+Metals	9.10111e-08
expo	URXUPB	DXDSTBMD	-0.103887	0.013848	0.00490735	0.000541661	-7.50192	0.912275	2.73682	0	4	2	-9	-2	-0.102231	0.0152641	-6.6975	2.86653e-08	0.00599225	0.435778	5262	-0.102231	2.86653e-08	0.0152641	-6.6975	Subtotal Bone Mineral Density (grams/cm^2)	anthropometric	dexa	Lead, urine (ng/mL)	pollutant	heavy metals	4	1.04909e-05	0.00354802	Bonf.<0.05	dexa	heavy metals	7713	2	Smoking+Hydrocarbon+Metals	9.22684e-06
expo	URXUPB	DXDSTFAT	-0.135937	0.0146237	0.00263526	0.00033248	-9.29568	0.586527	1.75958	0	4	2	-9	-2	-0.147874	0.0224015	-6.60107	3.98796e-08	0.0126593	0.260627	5434	-0.147874	3.98796e-08	0.0224015	-6.60107	Subtotal Fat (g)	anthropometric	dexa	Lead, urine (ng/mL)	pollutant	heavy metals	4	1.40093e-05	0.00493606	Bonf.<0.05	dexa	heavy metals	7713	2	Smoking+Hydrocarbon+Metals	6.07616e-06
expo	URXUPB	DXDSTLE	-0.117243	0.00663776	0.000395626	3.00503e-05	-17.663	0.230546	0.691638	0	4	2	-9	-2	-0.11864	0.014664	-8.09053	2.54603e-10	0.00814867	0.515208	5434	-0.11864	2.54603e-10	0.014664	-8.09053	Subtotal Lean excl BMC (g)	anthropometric	dexa	Lead, urine (ng/mL)	pollutant	heavy metals	4	1.4878e-07	3.15132e-05	Bonf.<0.05	dexa	heavy metals	7713	2	Smoking+Hydrocarbon+Metals	7.32735e-08
expo	URXUPB	DXDSTLI	-0.108332	0.0140441	0.0045291	4.6706e-05	-7.7137	1.13661	3.40982	0.120188	4	2	-9	-2	-0.111774	0.0142326	-7.85337	5.63929e-10	0.00716651	0.524319	5257	-0.111774	5.63929e-10	0.0142326	-7.85337	Subtotal Lean incl BMC (g)	anthropometric	dexa	Lead, urine (ng/mL)	pollutant	heavy metals	4	3.04531e-07	6.97997e-05	Bonf.<0.05	dexa	heavy metals	7713	2	Smoking+Hydrocarbon+Metals	2.07449e-07
expo	URXUPB	DXDSTPF	-0.0736726	0.0141506	0.0137723	0.0111843	-5.20633	0.882687	2.64806	0	4	2	-7	-2	-0.0820829	0.0173996	-4.71752	2.34142e-05	0.00390062	0.443725	5434	-0.0820829	2.34142e-05	0.0173996	-4.71752	Subtotal Percent Fat	anthropometric	dexa	Lead, urine (ng/mL)	pollutant	heavy metals	4	0.00370038	1	BY<0.05	dexa	heavy metals	7713	2	Smoking+Hydrocarbon+Metals	0.00147918
expo	URXUPB	DXDSTTOT	-0.144437	0.00970541	0.00065836	3.88856e-05	-14.8821	0.309766	0.929299	0	4	2	-9	-2	-0.15157	0.0195847	-7.7392	8.28294e-10	0.0133001	0.353134	5434	-0.15157	8.28294e-10	0.0195847	-7.7392	Subtotal (Total excl Head) (g)	anthropometric	dexa	Lead, urine (ng/mL)	pollutant	heavy metals	4	4.31088e-07	0.000102521	Bonf.<0.05	dexa	heavy metals	7713	2	Smoking+Hydrocarbon+Metals	1.95038e-07
expo	URXUPB	DXDTOA	-0.109854	0.0115351	0.00245538	1.68603e-05	-9.5234	0.853118	2.55936	0	4	2	-9	-2	-0.106193	0.0127603	-8.32212	1.1767e-10	0.00652749	0.537379	5338	-0.106193	1.1767e-10	0.0127603	-8.32212	Total Area (cm^2)	anthropometric	dexa	Lead, urine (ng/mL)	pollutant	heavy metals	4	7.39244e-08	1.45645e-05	Bonf.<0.05	dexa	heavy metals	7713	2	Smoking+Hydrocarbon+Metals	6.09567e-08
expo	URXUPB	DXDTOBMC	-0.117845	0.0165446	0.00569532	8.37876e-06	-7.12287	1.95694	5.87082	0.488998	4	2	-9	-2	-0.103138	0.013627	-7.56861	1.47383e-09	0.00615727	0.518452	5338	-0.103138	1.47383e-09	0.013627	-7.56861	Total Bone Mineral Content (g)	anthropometric	dexa	Lead, urine (ng/mL)	pollutant	heavy metals	4	7.25641e-07	0.000182421	Bonf.<0.05	dexa	heavy metals	7713	2	Smoking+Hydrocarbon+Metals	6.3624e-07
expo	URXUPB	DXDTOBMD	-0.10777	0.0202907	0.013033	0.00215883	-5.31131	1.56388	4.69163	0.360563	4	2	-9	-2	-0.0966658	0.0171466	-5.63759	1.07422e-06	0.00540878	0.448483	5338	-0.0966658	1.07422e-06	0.0171466	-5.63759	Total Bone Mineral Density (g/cm^2)	anthropometric	dexa	Lead, urine (ng/mL)	pollutant	heavy metals	4	0.000256204	0.13296	BY<0.05	dexa	heavy metals	7713	2	Smoking+Hydrocarbon+Metals	0.000556478
expo	URXUPB	DXDTOFAT	-0.138005	0.0151298	0.00278489	0.000291543	-9.12139	0.619788	1.85936	0	4	2	-9	-2	-0.148785	0.0223718	-6.65057	3.36623e-08	0.012829	0.257046	5331	-0.148785	3.36623e-08	0.0223718	-6.65057	Total Fat (g)	anthropometric	dexa	Lead, urine (ng/mL)	pollutant	heavy metals	4	1.20874e-05	0.00416652	Bonf.<0.05	dexa	heavy metals	7713	2	Smoking+Hydrocarbon+Metals	5.43353e-06
expo	URXUPB	DXDTOLE	-0.117142	0.00660291	0.000390477	3.01417e-05	-17.7409	0.228619	0.685856	0	4	2	-9	-2	-0.118414	0.0146412	-8.08778	2.56953e-10	0.00811777	0.515255	5434	-0.118414	2.56953e-10	0.0146412	-8.08778	Total Lean excl BMC (g)	anthropometric	dexa	Lead, urine (ng/mL)	pollutant	heavy metals	4	1.49866e-07	3.1804e-05	Bonf.<0.05	dexa	heavy metals	7713	2	Smoking+Hydrocarbon+Metals	8.31935e-08
expo	URXUPB	DXDTOLI	-0.118246	0.00720311	0.000491926	2.18355e-05	-16.416	0.277356	0.832068	0	4	2	-9	-2	-0.118994	0.014489	-8.21275	1.69319e-10	0.00820589	0.518228	5331	-0.118994	1.69319e-10	0.014489	-8.21275	Total Lean incl BMC (g)	anthropometric	dexa	Lead, urine (ng/mL)	pollutant	heavy metals	4	1.02687e-07	2.09572e-05	Bonf.<0.05	dexa	heavy metals	7713	2	Smoking+Hydrocarbon+Metals	5.46604e-08
expo	URXUPB	DXDTOPF	-0.0777999	0.0152853	0.0146578	0.00907184	-5.08986	0.981033	2.9431	0	4	2	-7	-2	-0.0848478	0.0176593	-4.8047	1.75744e-05	0.00417211	0.438877	5331	-0.0848478	1.75744e-05	0.0176593	-4.8047	Total Percent Fat	anthropometric	dexa	Lead, urine (ng/mL)	pollutant	heavy metals	4	0.00288395	1	BY<0.05	dexa	heavy metals	7713	2	Smoking+Hydrocarbon+Metals	0.00110702
expo	URXUPB	DXDTOTOT	-0.145478	0.00982898	0.000669132	3.43777e-05	-14.8009	0.317271	0.951814	0	4	2	-9	-2	-0.151697	0.0194638	-7.79382	6.89059e-10	0.0133362	0.354168	5331	-0.151697	6.89059e-10	0.0194638	-7.79382	Total Lean+Fat (g)	anthropometric	dexa	Lead, urine (ng/mL)	pollutant	heavy metals	4	3.64858e-07	8.52876e-05	Bonf.<0.05	dexa	heavy metals	7713	2	Smoking+Hydrocarbon+Metals	1.77957e-07
expo	URXUPB	DXDTRA	-0.13836	0.0229187	0.00911362	1.48593e-05	-6.03699	2.0395	6.1185	0.509684	4	2	-9	-2	-0.139528	0.0169509	-8.23128	1.59183e-10	0.0111206	0.480724	5611	-0.139528	1.59183e-10	0.0169509	-8.23128	Trunk Bone area (cm^2)	anthropometric	dexa	Lead, urine (ng/mL)	pollutant	heavy metals	4	9.7198e-08	1.97028e-05	Bonf.<0.05	dexa	heavy metals	7713	2	Smoking+Hydrocarbon+Metals	1.03679e-07
expo	URXUPB	DXDTRBMC	-0.135004	0.016756	0.00399362	1.53818e-06	-8.05706	1.43695	4.31086	0.304084	4	2	-9	-2	-0.133855	0.0145977	-9.16958	7.31226e-12	0.0102254	0.407879	5608	-0.133855	7.31226e-12	0.0145977	-9.16958	Trunk Bone Mineral Content (grams)	anthropometric	dexa	Lead, urine (ng/mL)	pollutant	heavy metals	4	5.8546e-09	9.05068e-07	Bonf.<0.05	dexa	heavy metals	7713	2	Smoking+Hydrocarbon+Metals	4.76262e-09
expo	URXUPB	DXDTRBMD	-0.11338	0.00933185	0.00120025	0.000255129	-12.1498	0.360674	1.08202	0	4	2	-9	-2	-0.115263	0.0158392	-7.27706	3.96342e-09	0.00758906	0.304134	5611	-0.115263	3.96342e-09	0.0158392	-7.27706	Trunk Bone BMD (g/cm^2)	anthropometric	dexa	Lead, urine (ng/mL)	pollutant	heavy metals	4	1.78457e-06	0.000490569	Bonf.<0.05	dexa	heavy metals	7713	2	Smoking+Hydrocarbon+Metals	5.16291e-06
expo	URXUPB	DXDTRLE	-0.11394	0.0141144	0.00397134	0.000374338	-8.07265	0.77047	2.31141	0	4	2	-3	0	-0.120876	0.017971	-6.72616	2.59875e-08	0.00834183	0.515157	5598	-0.120876	2.59875e-08	0.017971	-6.72616	Trunk Lean excl Bone Mineral Content (grams)	anthropometric	dexa	Lead, urine (ng/mL)	pollutant	heavy metals	4	9.62894e-06	0.00321658	Bonf.<0.05	dexa	heavy metals	7713	2	Smoking+Hydrocarbon+Metals	5.20805e-06
expo	URXUPB	DXDTRPF	-0.0881501	0.0121389	0.00538845	0.020225	-7.26176	0.412463	1.23739	0	4	2	-1	0	-0.0925182	0.0211525	-4.37387	7.1497e-05	0.00488693	0.365225	5598	-0.0925182	7.1497e-05	0.0211525	-4.37387	Trunk Percent Fat	anthropometric	dexa	Lead, urine (ng/mL)	pollutant	heavy metals	4	0.00962422	1	BY<0.05	dexa	heavy metals	7713	2	Smoking+Hydrocarbon+Metals	0.0030536
expo	URXUPB	DXDTRTOT	-0.13142	0.0159442	0.00373891	0.000782962	-8.24251	0.655723	1.96717	0	4	2	-3	0	-0.145258	0.0236388	-6.1449	1.90218e-07	0.0120447	0.37877	5597	-0.145258	1.90218e-07	0.0236388	-6.1449	Trunk Total (grams)	anthropometric	dexa	Lead, urine (ng/mL)	pollutant	heavy metals	4	5.5281e-05	0.0235441	Bonf.<0.05	dexa	heavy metals	7713	2	Smoking+Hydrocarbon+Metals	2.60827e-05
expo	URXUPB	DXXHEA	-0.0135379	0.0269573	0.650071	0.869826	-0.502199	2.15393	6.46179	0.535733	4	2	-9	-2	0.00132271	0.0214739	0.0615961	0.951157	1.0113e-06	0.287207	5721	0.00132271	0.951157	0.0214739	0.0615961	Head Area (cm^2)	anthropometric	dexa	Lead, urine (ng/mL)	pollutant	heavy metals	4	1	1	> BY & Bonf.	dexa	heavy metals	7713	2	Smoking+Hydrocarbon+Metals	1
expo	URXUPB	DXXHEBMC	-0.0741535	0.0292874	0.0852801	0.0426724	-2.53193	2.58809	7.76427	0.613614	4	2	-9	-2	-0.0735203	0.0189986	-3.86977	0.000348919	0.00312438	0.376161	5721	-0.0735203	0.000348919	0.0189986	-3.86977	Head Bone Mineral Content (grams)	anthropometric	dexa	Lead, urine (ng/mL)	pollutant	heavy metals	4	0.0367055	1	BY<0.05	dexa	heavy metals	7713	2	Smoking+Hydrocarbon+Metals	0.209292
expo	URXUPB	DXXHEBMD	-0.0883728	0.0216478	0.026551	0.0141479	-4.0823	1.46559	4.39677	0.317681	4	2	-9	-2	-0.0860765	0.0184775	-4.65845	2.84158e-05	0.00428271	0.464945	5721	-0.0860765	2.84158e-05	0.0184775	-4.65845	Head Bone Mineral Density (grams/cm^2)	anthropometric	dexa	Lead, urine (ng/mL)	pollutant	heavy metals	4	0.00435823	1	BY<0.05	dexa	heavy metals	7713	2	Smoking+Hydrocarbon+Metals	0.0370155
expo	URXUPB	DXXHEFAT	-0.11176	0.00910632	0.00116507	0.000306126	-12.2728	0.369415	1.10825	0	4	2	-9	-2	-0.107876	0.0162233	-6.64942	3.37943e-08	0.00672662	0.359355	5721	-0.107876	3.37943e-08	0.0162233	-6.64942	Head Fat (grams)	anthropometric	dexa	Lead, urine (ng/mL)	pollutant	heavy metals	4	1.21233e-05	0.00418286	Bonf.<0.05	dexa	heavy metals	7713	2	Smoking+Hydrocarbon+Metals	8.80435e-06
expo	URXUPB	DXXHELI	-0.107106	0.012166	0.00308785	0.000245077	-8.80374	0.752761	2.25828	0	4	2	-9	-2	-0.100771	0.0151191	-6.66511	3.20268e-08	0.00586972	0.421177	5721	-0.100771	3.20268e-08	0.0151191	-6.66511	Head Lean incl Bone Mineral Content (grams)	anthropometric	dexa	Lead, urine (ng/mL)	pollutant	heavy metals	4	1.15793e-05	0.00396408	Bonf.<0.05	dexa	heavy metals	7713	2	Smoking+Hydrocarbon+Metals	1.19198e-05
expo	URXUPB	DXXLAA	-0.092735	0.0152544	0.00893639	0.000430404	-6.07921	1.5145	4.54351	0.339718	4	2	-3	0	-0.0838849	0.0131838	-6.36275	9.02161e-08	0.00410865	0.55335	5704	-0.0838849	9.02161e-08	0.0131838	-6.36275	Left Arm Area (cm^2)	anthropometric	dexa	Lead, urine (ng/mL)	pollutant	heavy metals	4	2.86338e-05	0.0111664	Bonf.<0.05	dexa	heavy metals	7713	2	Smoking+Hydrocarbon+Metals	2.61153e-05
expo	URXUPB	DXXLABMC	-0.0717507	0.012244	0.00990848	0.00425567	-5.86008	1.04061	3.12183	0.0390259	4	2	-3	0	-0.066884	0.0128257	-5.21483	4.48436e-06	0.00261202	0.590981	5704	-0.066884	4.48436e-06	0.0128257	-5.21483	Left Arm Body Mineral Content (grams)	anthropometric	dexa	Lead, urine (ng/mL)	pollutant	heavy metals	4	0.000896075	0.555047	BY<0.05	dexa	heavy metals	7713	2	Smoking+Hydrocarbon+Metals	0.0011683
expo	URXUPB	DXXLABMD	-0.0579889	0.00951547	0.0088747	0.0353577	-6.09417	0.503115	1.50935	0	4	2	-3	0	-0.0582607	0.014592	-3.99265	0.000238663	0.00198191	0.557563	5704	-0.0582607	0.000238663	0.014592	-3.99265	Left Arm Body Mineral Density (grams/cm^2)	anthropometric	dexa	Lead, urine (ng/mL)	pollutant	heavy metals	4	0.0266379	1	BY<0.05	dexa	heavy metals	7713	2	Smoking+Hydrocarbon+Metals	0.0365756
expo	URXUPB	DXXLAFAT	-0.142831	0.0172613	0.00369702	0.000633756	-8.27461	0.660738	1.98221	0	4	2	-9	-2	-0.159004	0.0251785	-6.31509	1.06214e-07	0.0147772	0.224739	5701	-0.159004	1.06214e-07	0.0251785	-6.31509	Left Arm Fat (grams)	anthropometric	dexa	Lead, urine (ng/mL)	pollutant	heavy metals	4	3.31163e-05	0.0131466	Bonf.<0.05	dexa	heavy metals	7713	2	Smoking+Hydrocarbon+Metals	1.62775e-05
expo	URXUPB	DXXLALI	-0.0790224	0.010559	0.00494149	0.00247151	-7.48387	0.666979	2.00094	0	4	2	-3	0	-0.0803227	0.0135384	-5.93296	3.92606e-07	0.00376711	0.582622	5704	-0.0803227	3.92606e-07	0.0135384	-5.93296	Left Arm Lean incl BMC (grams)	anthropometric	dexa	Lead, urine (ng/mL)	pollutant	heavy metals	4	0.000105632	0.0485944	Bonf.<0.05	dexa	heavy metals	7713	2	Smoking+Hydrocarbon+Metals	6.01675e-05
expo	URXUPB	DXXLLA	-0.102742	0.010604	0.0023347	0.00025603	-9.68896	0.634919	1.90476	0	4	2	-9	-2	-0.0956618	0.0142676	-6.70481	2.79573e-08	0.00531994	0.472096	5617	-0.0956618	2.79573e-08	0.0142676	-6.70481	Left Leg Area(cm^2)	anthropometric	dexa	Lead, urine (ng/mL)	pollutant	heavy metals	4	1.02738e-05	0.00346039	Bonf.<0.05	dexa	heavy metals	7713	2	Smoking+Hydrocarbon+Metals	1.21394e-05
expo	URXUPB	DXXLLBMC	-0.103047	0.01004	0.00197207	7.21043e-05	-10.2636	0.701349	2.10405	0	4	2	-9	-2	-0.0949457	0.0132757	-7.15187	6.06993e-09	0.0052406	0.471602	5617	-0.0949457	6.06993e-09	0.0132757	-7.15187	Left Leg Bone Mineral Content (grams)	anthropometric	dexa	Lead, urine (ng/mL)	pollutant	heavy metals	4	2.60602e-06	0.000751299	Bonf.<0.05	dexa	heavy metals	7713	2	Smoking+Hydrocarbon+Metals	3.16277e-06
expo	URXUPB	DXXLLBMD	-0.0924117	0.0127035	0.00536143	0.0018269	-7.27449	0.753632	2.26089	0	4	2	-9	-2	-0.0930122	0.0155051	-5.99883	3.13492e-07	0.00502932	0.383734	5617	-0.0930122	3.13492e-07	0.0155051	-5.99883	Left Leg Bone Mineral Density (grams/cm^2)	anthropometric	dexa	Lead, urine (ng/mL)	pollutant	heavy metals	4	8.62198e-05	0.0388021	Bonf.<0.05	dexa	heavy metals	7713	2	Smoking+Hydrocarbon+Metals	0.000116676
expo	URXUPB	DXXLLFAT	-0.12953	0.0149805	0.00325398	1.75294e-05	-8.64656	1.01617	3.0485	0.0159084	4	2	-9	-2	-0.154507	0.0230075	-6.71552	2.69505e-08	0.0138898	0.231247	5610	-0.154507	2.69505e-08	0.0230075	-6.71552	Left Leg Fat (grams)	anthropometric	dexa	Lead, urine (ng/mL)	pollutant	heavy metals	4	9.935e-06	0.00333577	Bonf.<0.05	dexa	heavy metals	7713	2	Smoking+Hydrocarbon+Metals	4.38835e-06
expo	URXUPB	DXXLLLI	-0.142989	0.00827736	0.000422692	1.05559e-06	-17.2747	0.332503	0.99751	0	4	2	-9	-2	-0.146324	0.0154257	-9.48575	2.64687e-12	0.012447	0.441834	5617	-0.146324	2.64687e-12	0.0154257	-9.48575	Left Leg Lean incl Bone Mineral Content (grams)	anthropometric	dexa	Lead, urine (ng/mL)	pollutant	heavy metals	4	2.32455e-09	3.27614e-07	Bonf.<0.05	dexa	heavy metals	7713	2	Smoking+Hydrocarbon+Metals	1.72396e-09
expo	URXUPB	DXXLRA	-0.108088	0.0187286	0.0103419	0.00654562	-5.77127	0.874816	2.62445	0	4	2	-9	-2	-0.112193	0.0223055	-5.02984	8.32848e-06	0.00718358	0.305934	5608	-0.112193	8.32848e-06	0.0223055	-5.02984	Left Ribs Area(cm^2)	anthropometric	dexa	Lead, urine (ng/mL)	pollutant	heavy metals	4	0.00152311	1	BY<0.05	dexa	heavy metals	7713	2	Smoking+Hydrocarbon+Metals	0.002262
expo	URXUPB	DXXLRBMC	-0.117132	0.0127494	0.00272705	0.000348278	-9.18725	0.652116	1.95635	0	4	2	-9	-2	-0.110275	0.0178078	-6.19252	1.61606e-07	0.00694011	0.345857	5608	-0.110275	1.61606e-07	0.0178078	-6.19252	Left Ribs Bone Mineral Content (grams)	anthropometric	dexa	Lead, urine (ng/mL)	pollutant	heavy metals	4	4.79168e-05	0.0200026	Bonf.<0.05	dexa	heavy metals	7713	2	Smoking+Hydrocarbon+Metals	6.01469e-05
expo	URXUPB	DXXLRBMD	-0.0808395	0.0156057	0.0139652	0.0230391	-5.18013	0.780543	2.34163	0	4	2	-9	-2	-0.0798402	0.0195288	-4.08833	0.000177012	0.00363791	0.260672	5608	-0.0798402	0.000177012	0.0195288	-4.08833	Left Ribs Bone Mineral Density (grams/cm^2)	anthropometric	dexa	Lead, urine (ng/mL)	pollutant	heavy metals	4	0.0207436	1	BY<0.05	dexa	heavy metals	7713	2	Smoking+Hydrocarbon+Metals	0.0461166
expo	URXUPB	DXXLSA	-0.10146	0.00869775	0.00135343	0.00311571	-11.6651	0.270218	0.810654	0	4	2	-9	-2	-0.0983505	0.01738	-5.65883	9.99392e-07	0.00552029	0.466353	5608	-0.0983505	9.99392e-07	0.01738	-5.65883	Lumbar Spine Area (cm^2)	anthropometric	dexa	Lead, urine (ng/mL)	pollutant	heavy metals	4	0.000240505	0.123699	BY<0.05	dexa	heavy metals	7713	2	Smoking+Hydrocarbon+Metals	0.000260369
expo	URXUPB	DXXLSBMC	-0.105	0.00608415	0.000423915	0.000318521	-17.2579	0.178986	0.536959	0	4	2	-9	-2	-0.102677	0.0152504	-6.73274	2.54083e-08	0.00601665	0.375348	5608	-0.102677	2.54083e-08	0.0152504	-6.73274	Lumbar Spine Bone Mineral Content (grams)	anthropometric	dexa	Lead, urine (ng/mL)	pollutant	heavy metals	4	9.4459e-06	0.00314488	Bonf.<0.05	dexa	heavy metals	7713	2	Smoking+Hydrocarbon+Metals	2.20652e-05
expo	URXUPB	DXXLSBMD	-0.0942859	0.014562	0.00747657	0.00601273	-6.47479	0.816023	2.44807	0	4	2	-9	-2	-0.085523	0.0181105	-4.72228	2.3051e-05	0.00417422	0.309321	5608	-0.085523	2.3051e-05	0.0181105	-4.72228	Lumbar Spine Bone Mineral Density (grams/cm^2)	anthropometric	dexa	Lead, urine (ng/mL)	pollutant	heavy metals	4	0.00365088	1	BY<0.05	dexa	heavy metals	7713	2	Smoking+Hydrocarbon+Metals	0.0075068
expo	URXUPB	DXXPEA	-0.120436	0.0175514	0.00633712	0.000684712	-6.86189	1.02258	3.06775	0.0220849	4	2	-9	-2	-0.114884	0.018592	-6.17923	1.69128e-07	0.00753237	0.301672	5608	-0.114884	1.69128e-07	0.018592	-6.17923	Pelvis Area (cm^2)	anthropometric	dexa	Lead, urine (ng/mL)	pollutant	heavy metals	4	4.9856e-05	0.0209337	Bonf.<0.05	dexa	heavy metals	7713	2	Smoking+Hydrocarbon+Metals	4.89585e-05
expo	URXUPB	DXXPEBMC	-0.124064	0.00926685	0.000900891	2.1711e-05	-13.388	0.400625	1.20187	0	4	2	-9	-2	-0.124155	0.0152545	-8.1389	2.16605e-10	0.00879705	0.307183	5608	-0.124155	2.16605e-10	0.0152545	-8.1389	Pelvis Bone Mineral Content (grams)	anthropometric	dexa	Lead, urine (ng/mL)	pollutant	heavy metals	4	1.28549e-07	2.68101e-05	Bonf.<0.05	dexa	heavy metals	7713	2	Smoking+Hydrocarbon+Metals	1.88105e-07
expo	URXUPB	DXXPEBMD	-0.110622	0.00424665	0.000124103	0.00020354	-26.0493	0.0863164	0.258949	0	4	2	-9	-2	-0.109902	0.0155876	-7.0506	8.5734e-09	0.00689321	0.297794	5608	-0.109902	8.5734e-09	0.0155876	-7.0506	Pelvis Bone Mineral Density (grams/cm^2)	anthropometric	dexa	Lead, urine (ng/mL)	pollutant	heavy metals	4	3.57404e-06	0.00106116	Bonf.<0.05	dexa	heavy metals	7713	2	Smoking+Hydrocarbon+Metals	5.58402e-06
expo	URXUPB	DXXRAA	-0.0843437	0.0120322	0.00596219	0.000966855	-7.00986	1.02167	3.065	0.0212085	4	2	-3	0	-0.076813	0.0128403	-5.9822	3.31826e-07	0.00341547	0.575785	5674	-0.076813	3.31826e-07	0.0128403	-5.9822	Right Arm Area (cm^2)	anthropometric	dexa	Lead, urine (ng/mL)	pollutant	heavy metals	4	9.07704e-05	0.0410714	Bonf.<0.05	dexa	heavy metals	7713	2	Smoking+Hydrocarbon+Metals	8.64498e-05
expo	URXUPB	DXXRABMC	-0.0698285	0.010148	0.00628693	0.00369606	-6.88103	0.796029	2.38809	0	4	2	-3	0	-0.0649638	0.0123389	-5.26497	3.78878e-06	0.00244301	0.596656	5674	-0.0649638	3.78878e-06	0.0123389	-5.26497	Right Arm Bone Mineral Content (grams)	anthropometric	dexa	Lead, urine (ng/mL)	pollutant	heavy metals	4	0.000774253	0.468953	BY<0.05	dexa	heavy metals	7713	2	Smoking+Hydrocarbon+Metals	0.000822569
expo	URXUPB	DXXRABMD	-0.0681192	0.00700856	0.00231334	0.00565579	-9.71943	0.349375	1.04813	0	4	2	-5	-2	-0.0660856	0.0129994	-5.08373	6.9573e-06	0.0025281	0.549029	5674	-0.0660856	6.9573e-06	0.0129994	-5.08373	Right Arm Bone Mineral Density (grams/cm^2)	anthropometric	dexa	Lead, urine (ng/mL)	pollutant	heavy metals	4	0.00130672	0.861133	BY<0.05	dexa	heavy metals	7713	2	Smoking+Hydrocarbon+Metals	0.00164779
expo	URXUPB	DXXRAFAT	-0.139782	0.0160783	0.00320284	0.000171324	-8.69379	0.728274	2.18482	0	4	2	-9	-2	-0.154148	0.022578	-6.82736	1.83818e-08	0.0137597	0.221756	5663	-0.154148	1.83818e-08	0.022578	-6.82736	Right Arm Fat (grams)	anthropometric	dexa	Lead, urine (ng/mL)	pollutant	heavy metals	4	7.09931e-06	0.00227518	Bonf.<0.05	dexa	heavy metals	7713	2	Smoking+Hydrocarbon+Metals	4.081e-06
expo	URXUPB	DXXRALI	-0.0755231	0.00252657	8.22393e-05	0.00095575	-29.8915	0.0491734	0.14752	0	4	2	-3	0	-0.0761569	0.0118999	-6.39982	7.94576e-08	0.00335738	0.594508	5674	-0.0761569	7.94576e-08	0.0118999	-6.39982	Right Arm Lean incl Bone Mineral Content (grams)	anthropometric	dexa	Lead, urine (ng/mL)	pollutant	heavy metals	4	2.56359e-05	0.00983478	Bonf.<0.05	dexa	heavy metals	7713	2	Smoking+Hydrocarbon+Metals	1.47864e-05
expo	URXUPB	DXXRLA	-0.101171	0.0162819	0.00840125	0.000237414	-6.21368	1.47429	4.42286	0.321706	4	2	-9	-2	-0.0997633	0.0141054	-7.07269	7.95125e-09	0.00573963	0.462444	5606	-0.0997633	7.95125e-09	0.0141054	-7.07269	Right Leg Area (cm^2)	anthropometric	dexa	Lead, urine (ng/mL)	pollutant	heavy metals	4	3.33109e-06	0.000984158	Bonf.<0.05	dexa	heavy metals	7713	2	Smoking+Hydrocarbon+Metals	3.45254e-06
expo	URXUPB	DXXRLBMC	-0.113274	0.01088	0.0018912	2.79682e-05	-10.4111	0.742101	2.2263	0	4	2	-9	-2	-0.108437	0.0139819	-7.75551	7.83981e-10	0.00678107	0.46902	5606	-0.108437	7.83981e-10	0.0139819	-7.75551	Right Leg Bone Mineral Content (grams)	anthropometric	dexa	Lead, urine (ng/mL)	pollutant	heavy metals	4	4.09987e-07	9.70365e-05	Bonf.<0.05	dexa	heavy metals	7713	2	Smoking+Hydrocarbon+Metals	4.08498e-07
expo	URXUPB	DXXRLBMD	-0.114658	0.00768954	0.000654583	0.000302886	-14.911	0.244447	0.733342	0	4	2	-9	-2	-0.114331	0.0160739	-7.11286	6.93319e-09	0.0075383	0.408269	5606	-0.114331	6.93319e-09	0.0160739	-7.11286	Right Leg Bone Mineral Density (grams/cm^2)	anthropometric	dexa	Lead, urine (ng/mL)	pollutant	heavy metals	4	2.93527e-06	0.000858149	Bonf.<0.05	dexa	heavy metals	7713	2	Smoking+Hydrocarbon+Metals	2.58041e-06
expo	URXUPB	DXXRLFAT	-0.128452	0.0145295	0.00305031	3.87146e-06	-8.84081	1.15485	3.46456	0.134089	4	2	-9	-2	-0.158682	0.0229257	-6.92155	1.33213e-08	0.0145519	0.236203	5600	-0.158682	1.33213e-08	0.0229257	-6.92155	Right Leg Fat (grams)	anthropometric	dexa	Lead, urine (ng/mL)	pollutant	heavy metals	4	5.29669e-06	0.00164884	Bonf.<0.05	dexa	heavy metals	7713	2	Smoking+Hydrocarbon+Metals	2.89215e-06
expo	URXUPB	DXXRLLI	-0.15035	0.0112946	0.000916264	3.64593e-07	-13.3117	0.608169	1.82451	0	4	2	-9	-2	-0.156949	0.0163411	-9.60457	1.81222e-12	0.0142056	0.433893	5606	-0.156949	1.81222e-12	0.0163411	-9.60457	Right Leg Lean incl Bone Mineral Content (grams)	anthropometric	dexa	Lead, urine (ng/mL)	pollutant	heavy metals	4	1.63297e-09	2.24305e-07	Bonf.<0.05	dexa	heavy metals	7713	2	Smoking+Hydrocarbon+Metals	9.44265e-10
expo	URXUPB	DXXRRA	-0.132088	0.0307064	0.0231168	0.00402303	-4.30164	2.1143	6.3429	0.52703	4	2	-9	-2	-0.127496	0.0254872	-5.00235	9.12755e-06	0.00927684	0.308535	5608	-0.127496	9.12755e-06	0.0254872	-5.00235	Right Ribs Area (cm^2)	anthropometric	dexa	Lead, urine (ng/mL)	pollutant	heavy metals	4	0.00165051	1	BY<0.05	dexa	heavy metals	7713	2	Smoking+Hydrocarbon+Metals	0.00182921
expo	URXUPB	DXXRRBMC	-0.123747	0.0351136	0.0388007	0.00252692	-3.52418	3.627	10.881	0.72429	4	2	-9	-2	-0.119427	0.023325	-5.12011	6.16042e-06	0.00813976	0.312705	5608	-0.119427	6.16042e-06	0.023325	-5.12011	Right Ribs Bone Mineral Content (grams)	anthropometric	dexa	Lead, urine (ng/mL)	pollutant	heavy metals	4	0.00117782	0.7625	BY<0.05	dexa	heavy metals	7713	2	Smoking+Hydrocarbon+Metals	0.00110513
expo	URXUPB	DXXRRBMD	-0.0706534	0.0328777	0.120825	0.0680158	-2.14897	3.0444	9.1332	0.671528	4	2	-9	-2	-0.0706566	0.0195623	-3.61187	0.000761979	0.00284914	0.24946	5608	-0.0706566	0.000761979	0.0195623	-3.61187	Right Ribs Bone Mineral Density (grams/cm^2)	anthropometric	dexa	Lead, urine (ng/mL)	pollutant	heavy metals	4	0.0703215	1	> BY & Bonf.	dexa	heavy metals	7713	2	Smoking+Hydrocarbon+Metals	0.13193
expo	URXUPB	DXXTRFAT	-0.128725	0.0169462	0.00473412	0.0037802	-7.59614	0.570345	1.71103	0	4	2	-3	0	-0.144866	0.027611	-5.24666	4.02953e-06	0.0119815	0.268094	5598	-0.144866	4.02953e-06	0.027611	-5.24666	Trunk Fat (grams)	anthropometric	dexa	Lead, urine (ng/mL)	pollutant	heavy metals	4	0.000815787	0.498751	BY<0.05	dexa	heavy metals	7713	2	Smoking+Hydrocarbon+Metals	0.000328064
expo	URXUPB	DXXTRLI	-0.115808	0.0139789	0.00368423	0.000245729	-8.28451	0.782743	2.34823	0	4	2	-5	-2	-0.122025	0.0176001	-6.93319	1.28018e-08	0.00849776	0.514079	5608	-0.122025	1.28018e-08	0.0176001	-6.93319	Trunk Lean incl Bone Mineral Content (grams)	anthropometric	dexa	Lead, urine (ng/mL)	pollutant	heavy metals	4	5.10478e-06	0.00158453	Bonf.<0.05	dexa	heavy metals	7713	2	Smoking+Hydrocarbon+Metals	2.56556e-06
expo	URXUPB	DXXTSA	-0.105781	0.0258541	0.0263947	0.000719492	-4.09147	2.61458	7.84374	0.617529	4	2	-3	0	-0.109866	0.0166147	-6.61262	3.83326e-08	0.00688874	0.53199	5608	-0.109866	3.83326e-08	0.0166147	-6.61262	Thoracic Spine Area (cm^2)	anthropometric	dexa	Lead, urine (ng/mL)	pollutant	heavy metals	4	1.3544e-05	0.00474458	Bonf.<0.05	dexa	heavy metals	7713	2	Smoking+Hydrocarbon+Metals	1.82408e-05
expo	URXUPB	DXXTSBMC	-0.121158	0.0206466	0.00987019	8.56472e-05	-5.86817	1.74329	5.22987	0.426372	4	2	-7	-2	-0.124013	0.0161787	-7.66517	1.06334e-09	0.00877693	0.489883	5608	-0.124013	1.06334e-09	0.0161787	-7.66517	Thoracic Spine Bone Mineral Content (grams)	anthropometric	dexa	Lead, urine (ng/mL)	pollutant	heavy metals	4	5.3905e-07	0.000131614	Bonf.<0.05	dexa	heavy metals	7713	2	Smoking+Hydrocarbon+Metals	5.54061e-07
expo	URXUPB	DXXTSBMD	-0.118837	0.0136016	0.00315702	0.000146072	-8.73697	0.749253	2.24776	0	4	2	-9	-2	-0.120651	0.0160993	-7.49421	1.8961e-09	0.00830756	0.366187	5608	-0.120651	1.8961e-09	0.0160993	-7.49421	Thoracic Spine Bone Mineral Density (grams/cm^2)	anthropometric	dexa	Lead, urine (ng/mL)	pollutant	heavy metals	4	9.13753e-07	0.000234687	Bonf.<0.05	dexa	heavy metals	7713	2	Smoking+Hydrocarbon+Metals	1.64662e-06
expo	URXUSB	DXDHELE	-0.0328505	0.0166947	0.143766	0.205867	-1.96772	1.29759	3.89277	0.229341	4	2	-9	-2	-0.0379022	0.0149441	-2.53627	0.0147439	0.000854972	0.398109	5721	-0.0379022	0.0147439	0.0149441	-2.53627	Head Lean excl Bone Mineral Content (grams)	anthropometric	dexa	Antimony, urine (ng/mL)	pollutant	heavy metals	4	0.743838	1	> BY & Bonf.	dexa	heavy metals	7713	2	Smoking+Hydrocarbon+Metals	0.388001
expo	URXUSB	DXDHEPF	-0.00691166	0.00766193	0.433504	0.912429	-0.902079	0.153927	0.461781	0	4	2	3	0	0.00034623	0.0208727	0.0165877	0.986839	7.13434e-08	0.10265	5721	0.00034623	0.986839	0.0208727	0.0165877	Head Percent Fat	anthropometric	dexa	Antimony, urine (ng/mL)	pollutant	heavy metals	4	1	1	> BY & Bonf.	dexa	heavy metals	7713	2	Smoking+Hydrocarbon+Metals	1
expo	URXUSB	DXDHETOT	-0.0285372	0.0174977	0.201405	0.240084	-1.63091	1.5346	4.60379	0.348363	4	2	-9	-2	-0.0344164	0.0144957	-2.37425	0.0219109	0.000704942	0.397055	5721	-0.0344164	0.0219109	0.0144957	-2.37425	Head Total (grams)	anthropometric	dexa	Antimony, urine (ng/mL)	pollutant	heavy metals	4	1	1	> BY & Bonf.	dexa	heavy metals	7713	2	Smoking+Hydrocarbon+Metals	0.528556
expo	URXUSB	DXDLALE	-0.0454821	0.0124649	0.0355217	0.0674257	-3.64882	0.981685	2.94505	0	4	2	-9	-2	-0.0467333	0.0139665	-3.3461	0.00166167	0.00130097	0.570409	5701	-0.0467333	0.00166167	0.0139665	-3.3461	Left Arm Lean excl Body Mineral Content (grams)	anthropometric	dexa	Antimony, urine (ng/mL)	pollutant	heavy metals	4	0.133386	1	> BY & Bonf.	dexa	heavy metals	7713	2	Smoking+Hydrocarbon+Metals	0.0534459
expo	URXUSB	DXDLAPF	0.0158096	0.0126188	0.29902	0.597913	1.25287	0.709769	2.12931	0	4	2	9	2	0.0188852	0.0153029	1.23409	0.223576	0.000212449	0.494336	5701	0.0188852	0.223576	0.0153029	1.23409	Left Arm Percent Fat	anthropometric	dexa	Antimony, urine (ng/mL)	pollutant	heavy metals	4	1	1	> BY & Bonf.	dexa	heavy metals	7713	2	Smoking+Hydrocarbon+Metals	1
expo	URXUSB	DXDLATOT	-0.0347556	0.00716987	0.0167531	0.285071	-4.84745	0.201195	0.603584	0	4	2	-9	-2	-0.0329693	0.0188012	-1.75357	0.0863129	0.000646792	0.357786	5685	-0.0329693	0.0863129	0.0188012	-1.75357	Left Arm Total (grams)	anthropometric	dexa	Antimony, urine (ng/mL)	pollutant	heavy metals	4	1	1	> BY & Bonf.	dexa	heavy metals	7713	2	Smoking+Hydrocarbon+Metals	1
expo	URXUSB	DXDLLLE	-0.0407784	0.0119509	0.0420843	0.234064	-3.41215	0.496244	1.48873	0	4	2	-9	-2	-0.0387088	0.0181786	-2.12936	0.0387303	0.000892656	0.424006	5610	-0.0387088	0.0387303	0.0181786	-2.12936	Left Leg Lean excl Bone Mineral Content (grams)	anthropometric	dexa	Antimony, urine (ng/mL)	pollutant	heavy metals	4	1	1	> BY & Bonf.	dexa	heavy metals	7713	2	Smoking+Hydrocarbon+Metals	0.607851
expo	URXUSB	DXDLLPF	0.0113877	0.0141627	0.480173	0.624469	0.804066	0.93319	2.79957	0	4	2	9	2	0.0191108	0.0150939	1.26613	0.211983	0.000217582	0.501378	5610	0.0191108	0.211983	0.0150939	1.26613	Left Leg Percent Fat	anthropometric	dexa	Antimony, urine (ng/mL)	pollutant	heavy metals	4	1	1	> BY & Bonf.	dexa	heavy metals	7713	2	Smoking+Hydrocarbon+Metals	1
expo	URXUSB	DXDLLTOT	-0.0288366	0.00781609	0.0345313	0.516584	-3.68938	0.138065	0.414195	0	4	2	-9	-2	-0.0224477	0.0214712	-1.04548	0.301384	0.000300152	0.232888	5594	-0.0224477	0.301384	0.0214712	-1.04548	Left Leg Total (grams)	anthropometric	dexa	Antimony, urine (ng/mL)	pollutant	heavy metals	4	1	1	> BY & Bonf.	dexa	heavy metals	7713	2	Smoking+Hydrocarbon+Metals	1
expo	URXUSB	DXDRALE	-0.0473118	0.0118406	0.0280871	0.0586617	-3.99572	0.961069	2.88321	0	4	2	-9	-2	-0.0453903	0.0139545	-3.25273	0.00217066	0.00122611	0.582296	5663	-0.0453903	0.00217066	0.0139545	-3.25273	Right Arm Lean excl Bone Mineral Content (grams)	anthropometric	dexa	Antimony, urine (ng/mL)	pollutant	heavy metals	4	0.165387	1	> BY & Bonf.	dexa	heavy metals	7713	2	Smoking+Hydrocarbon+Metals	0.0635414
expo	URXUSB	DXDRAPF	0.0150321	0.0105159	0.248216	0.635053	1.42946	0.469795	1.40938	0	4	2	9	2	0.0172797	0.0151665	1.13933	0.260595	0.000177695	0.46968	5663	0.0172797	0.260595	0.0151665	1.13933	Right Arm Percent Fat	anthropometric	dexa	Antimony, urine (ng/mL)	pollutant	heavy metals	4	1	1	> BY & Bonf.	dexa	heavy metals	7713	2	Smoking+Hydrocarbon+Metals	1
expo	URXUSB	DXDRATOT	-0.0324469	0.0055803	0.0101276	0.255155	-5.81455	0.151367	0.4541	0	4	2	-9	-2	-0.0352932	0.0187172	-1.8856	0.065814	0.000740989	0.383243	5644	-0.0352932	0.065814	0.0187172	-1.8856	Right Arm Total (grams)	anthropometric	dexa	Antimony, urine (ng/mL)	pollutant	heavy metals	4	1	1	> BY & Bonf.	dexa	heavy metals	7713	2	Smoking+Hydrocarbon+Metals	0.857318
expo	URXUSB	DXDRLLE	-0.0479277	0.0104395	0.0194147	0.196746	-4.59101	0.327961	0.983884	0	4	2	-9	-2	-0.0443718	0.0198302	-2.23759	0.0302443	0.00116899	0.413734	5600	-0.0443718	0.0302443	0.0198302	-2.23759	Right Leg Lean excl Bone Mineral Content (grams)	anthropometric	dexa	Antimony, urine (ng/mL)	pollutant	heavy metals	4	1	1	> BY & Bonf.	dexa	heavy metals	7713	2	Smoking+Hydrocarbon+Metals	0.508353
expo	URXUSB	DXDRLPF	0.013782	0.0126578	0.355882	0.56261	1.08882	0.874984	2.62495	0	4	2	9	2	0.0203619	0.0145265	1.4017	0.167864	0.000246168	0.49986	5600	0.0203619	0.167864	0.0145265	1.4017	Right Leg Percent Fat	anthropometric	dexa	Antimony, urine (ng/mL)	pollutant	heavy metals	4	1	1	> BY & Bonf.	dexa	heavy metals	7713	2	Smoking+Hydrocarbon+Metals	1
expo	URXUSB	DXDRLTOT	-0.034878	0.00680682	0.0143909	0.438152	-5.12398	0.103317	0.309952	0	4	2	-9	-2	-0.0272491	0.0221768	-1.22872	0.225563	0.000441084	0.232445	5580	-0.0272491	0.225563	0.0221768	-1.22872	Right Leg Total (grams)	anthropometric	dexa	Antimony, urine (ng/mL)	pollutant	heavy metals	4	1	1	> BY & Bonf.	dexa	heavy metals	7713	2	Smoking+Hydrocarbon+Metals	1
expo	URXUSB	DXDSTA	-0.0582927	0.0122102	0.0174633	0.0888904	-4.77409	0.537156	1.61147	0	4	2	-9	-2	-0.0542963	0.0178	-3.05035	0.0038238	0.00177809	0.520695	5262	-0.0542963	0.0038238	0.0178	-3.05035	Subtotal Area (cm^2)	anthropometric	dexa	Antimony, urine (ng/mL)	pollutant	heavy metals	4	0.259344	1	> BY & Bonf.	dexa	heavy metals	7713	2	Smoking+Hydrocarbon+Metals	0.151484
expo	URXUSB	DXDSTBMC	-0.0514142	0.00542204	0.0024865	0.129642	-9.48245	0.104224	0.312673	0	4	2	-9	-2	-0.0502785	0.0175855	-2.85909	0.00641689	0.00152468	0.489801	5262	-0.0502785	0.00641689	0.0175855	-2.85909	Subtotal Bone Mineral Content (grams)	anthropometric	dexa	Antimony, urine (ng/mL)	pollutant	heavy metals	4	0.390237	1	> BY & Bonf.	dexa	heavy metals	7713	2	Smoking+Hydrocarbon+Metals	0.23273
expo	URXUSB	DXDSTBMD	-0.05772	0.0150788	0.0314053	0.131111	-3.82789	0.834485	2.50346	0	4	2	-9	-2	-0.0466506	0.0190669	-2.44667	0.0183888	0.00131258	0.418695	5262	-0.0466506	0.0183888	0.0190669	-2.44667	Subtotal Bone Mineral Density (grams/cm^2)	anthropometric	dexa	Antimony, urine (ng/mL)	pollutant	heavy metals	4	0.883685	1	> BY & Bonf.	dexa	heavy metals	7713	2	Smoking+Hydrocarbon+Metals	0.550606
expo	URXUSB	DXDSTFAT	0.0160661	0.00897116	0.17124	0.704573	1.79086	0.172681	0.518042	0	4	2	3	0	0.0186186	0.0215502	0.863964	0.39219	0.000206955	0.248686	5434	0.0186186	0.39219	0.0215502	0.863964	Subtotal Fat (g)	anthropometric	dexa	Antimony, urine (ng/mL)	pollutant	heavy metals	4	1	1	> BY & Bonf.	dexa	heavy metals	7713	2	Smoking+Hydrocarbon+Metals	1
expo	URXUSB	DXDSTLE	-0.0357234	0.00847624	0.0244076	0.250481	-4.21454	0.297947	0.89384	0	4	2	-9	-2	-0.034296	0.0173639	-1.97513	0.0544072	0.000702214	0.49809	5434	-0.034296	0.0544072	0.0173639	-1.97513	Subtotal Lean excl BMC (g)	anthropometric	dexa	Antimony, urine (ng/mL)	pollutant	heavy metals	4	1	1	> BY & Bonf.	dexa	heavy metals	7713	2	Smoking+Hydrocarbon+Metals	0.83883
expo	URXUSB	DXDSTLI	-0.0378818	0.0089563	0.0241774	0.233499	-4.22963	0.330142	0.990427	0	4	2	-9	-2	-0.0349507	0.0173908	-2.00972	0.0504794	0.000735153	0.507725	5257	-0.0349507	0.0504794	0.0173908	-2.00972	Subtotal Lean incl BMC (g)	anthropometric	dexa	Antimony, urine (ng/mL)	pollutant	heavy metals	4	1	1	> BY & Bonf.	dexa	heavy metals	7713	2	Smoking+Hydrocarbon+Metals	0.778366
expo	URXUSB	DXDSTPF	0.023693	0.0126219	0.157141	0.44356	1.87713	0.597758	1.79327	0	4	2	9	2	0.0279381	0.0158525	1.76238	0.0847965	0.00046599	0.440846	5434	0.0279381	0.0847965	0.0158525	1.76238	Subtotal Percent Fat	anthropometric	dexa	Antimony, urine (ng/mL)	pollutant	heavy metals	4	1	1	> BY & Bonf.	dexa	heavy metals	7713	2	Smoking+Hydrocarbon+Metals	1
expo	URXUSB	DXDSTTOT	-0.0149348	0.00152998	0.00228433	0.701685	-9.76144	0.00618006	0.0185402	0	4	2	-9	-2	-0.0120661	0.0206343	-0.584761	0.561629	8.69198e-05	0.333941	5434	-0.0120661	0.561629	0.0206343	-0.584761	Subtotal (Total excl Head) (g)	anthropometric	dexa	Antimony, urine (ng/mL)	pollutant	heavy metals	4	1	1	> BY & Bonf.	dexa	heavy metals	7713	2	Smoking+Hydrocarbon+Metals	1
expo	URXUSB	DXDTOA	-0.0542438	0.0134134	0.0272169	0.109163	-4.044	0.654412	1.96324	0	4	2	-9	-2	-0.050789	0.0176998	-2.86946	0.00624211	0.00154019	0.517584	5338	-0.050789	0.00624211	0.0176998	-2.86946	Total Area (cm^2)	anthropometric	dexa	Antimony, urine (ng/mL)	pollutant	heavy metals	4	0.381921	1	> BY & Bonf.	dexa	heavy metals	7713	2	Smoking+Hydrocarbon+Metals	0.213473
expo	URXUSB	DXDTOBMC	-0.0472287	0.00789075	0.00933685	0.143358	-5.98532	0.241675	0.725026	0	4	2	-9	-2	-0.0458582	0.0165218	-2.77562	0.00799841	0.00125565	0.498932	5338	-0.0458582	0.00799841	0.0165218	-2.77562	Total Bone Mineral Content (g)	anthropometric	dexa	Antimony, urine (ng/mL)	pollutant	heavy metals	4	0.463854	1	> BY & Bonf.	dexa	heavy metals	7713	2	Smoking+Hydrocarbon+Metals	0.265605
expo	URXUSB	DXDTOBMD	-0.0563974	0.0154645	0.0355696	0.147033	-3.64689	0.958711	2.87613	0	4	2	-9	-2	-0.0399885	0.0181338	-2.20519	0.0325928	0.000954785	0.429806	5338	-0.0399885	0.0325928	0.0181338	-2.20519	Total Bone Mineral Density (g/cm^2)	anthropometric	dexa	Antimony, urine (ng/mL)	pollutant	heavy metals	4	1	1	> BY & Bonf.	dexa	heavy metals	7713	2	Smoking+Hydrocarbon+Metals	0.943286
expo	URXUSB	DXDTOFAT	0.0149229	0.00997221	0.231438	0.735751	1.49645	0.202262	0.606785	0	4	2	3	0	0.0173143	0.0219668	0.788202	0.434711	0.000179116	0.244805	5331	0.0173143	0.434711	0.0219668	0.788202	Total Fat (g)	anthropometric	dexa	Antimony, urine (ng/mL)	pollutant	heavy metals	4	1	1	> BY & Bonf.	dexa	heavy metals	7713	2	Smoking+Hydrocarbon+Metals	1
expo	URXUSB	DXDTOLE	-0.0351339	0.00832856	0.0243472	0.252756	-4.21848	0.291757	0.875271	0	4	2	-9	-2	-0.0340618	0.0172752	-1.97172	0.0548077	0.000692658	0.498318	5434	-0.0340618	0.0548077	0.0172752	-1.97172	Total Lean excl BMC (g)	anthropometric	dexa	Antimony, urine (ng/mL)	pollutant	heavy metals	4	1	1	> BY & Bonf.	dexa	heavy metals	7713	2	Smoking+Hydrocarbon+Metals	0.850064
expo	URXUSB	DXDTOLI	-0.0390533	0.00679979	0.0104835	0.223175	-5.74331	0.184804	0.554413	0	4	2	-9	-2	-0.0365	0.0174347	-2.09352	0.0419684	0.000795997	0.501068	5331	-0.0365	0.0419684	0.0174347	-2.09352	Total Lean incl BMC (g)	anthropometric	dexa	Antimony, urine (ng/mL)	pollutant	heavy metals	4	1	1	> BY & Bonf.	dexa	heavy metals	7713	2	Smoking+Hydrocarbon+Metals	0.677423
expo	URXUSB	DXDTOPF	0.0238614	0.0132406	0.169316	0.455393	1.80214	0.612675	1.83802	0	4	2	9	2	0.0280593	0.0163858	1.71242	0.093704	0.000470412	0.43577	5331	0.0280593	0.093704	0.0163858	1.71242	Total Percent Fat	anthropometric	dexa	Antimony, urine (ng/mL)	pollutant	heavy metals	4	1	1	> BY & Bonf.	dexa	heavy metals	7713	2	Smoking+Hydrocarbon+Metals	1
expo	URXUSB	DXDTOTOT	-0.0170843	0.00228709	0.00496815	0.668767	-7.46989	0.0130411	0.0391232	0	4	2	-9	-2	-0.0139259	0.0209024	-0.666235	0.508662	0.00011587	0.334937	5331	-0.0139259	0.508662	0.0209024	-0.666235	Total Lean+Fat (g)	anthropometric	dexa	Antimony, urine (ng/mL)	pollutant	heavy metals	4	1	1	> BY & Bonf.	dexa	heavy metals	7713	2	Smoking+Hydrocarbon+Metals	1
expo	URXUSB	DXDTRA	-0.0437413	0.0138092	0.0505765	0.223607	-3.16754	0.572741	1.71822	0	4	2	-9	-2	-0.0462534	0.0194933	-2.37279	0.0219877	0.00128144	0.459653	5611	-0.0462534	0.0219877	0.0194933	-2.37279	Trunk Bone area (cm^2)	anthropometric	dexa	Antimony, urine (ng/mL)	pollutant	heavy metals	4	1	1	> BY & Bonf.	dexa	heavy metals	7713	2	Smoking+Hydrocarbon+Metals	0.501894
expo	URXUSB	DXDTRBMC	-0.0437452	0.00943878	0.0189251	0.224954	-4.63462	0.278255	0.834764	0	4	2	-9	-2	-0.0463066	0.0194021	-2.38668	0.0212663	0.00128358	0.39191	5608	-0.0463066	0.0212663	0.0194021	-2.38668	Trunk Bone Mineral Content (grams)	anthropometric	dexa	Antimony, urine (ng/mL)	pollutant	heavy metals	4	0.985913	1	> BY & Bonf.	dexa	heavy metals	7713	2	Smoking+Hydrocarbon+Metals	0.543182
expo	URXUSB	DXDTRBMD	-0.0667926	0.025701	0.0804568	0.141811	-2.59884	2.1747	6.52409	0.540165	4	2	-9	-2	-0.0456573	0.0202996	-2.24917	0.029442	0.00124863	0.292436	5611	-0.0456573	0.029442	0.0202996	-2.24917	Trunk Bone BMD (g/cm^2)	anthropometric	dexa	Antimony, urine (ng/mL)	pollutant	heavy metals	4	1	1	> BY & Bonf.	dexa	heavy metals	7713	2	Smoking+Hydrocarbon+Metals	0.902405
expo	URXUSB	DXDTRLE	-0.0327311	0.00569513	0.0104636	0.278176	-5.74721	0.14409	0.432271	0	4	2	-9	-2	-0.032633	0.0177253	-1.84104	0.0722143	0.000637482	0.495228	5598	-0.032633	0.0722143	0.0177253	-1.84104	Trunk Lean excl Bone Mineral Content (grams)	anthropometric	dexa	Antimony, urine (ng/mL)	pollutant	heavy metals	4	1	1	> BY & Bonf.	dexa	heavy metals	7713	2	Smoking+Hydrocarbon+Metals	1
expo	URXUSB	DXDTRPF	0.013996	0.00944883	0.235135	0.659531	1.48124	0.296057	0.888171	0	4	2	3	0	0.0184289	0.0175297	1.0513	0.298736	0.000203308	0.359712	5598	0.0184289	0.298736	0.0175297	1.0513	Trunk Percent Fat	anthropometric	dexa	Antimony, urine (ng/mL)	pollutant	heavy metals	4	1	1	> BY & Bonf.	dexa	heavy metals	7713	2	Smoking+Hydrocarbon+Metals	1
expo	URXUSB	DXDTRTOT	-0.0171309	0.00738194	0.103023	0.653009	-2.32065	0.15301	0.459031	0	4	2	-9	-2	-0.0150948	0.0200043	-0.754576	0.454434	0.000136394	0.357861	5597	-0.0150948	0.454434	0.0200043	-0.754576	Trunk Total (grams)	anthropometric	dexa	Antimony, urine (ng/mL)	pollutant	heavy metals	4	1	1	> BY & Bonf.	dexa	heavy metals	7713	2	Smoking+Hydrocarbon+Metals	1
expo	URXUSB	DXXHEA	-0.00310738	0.0172848	0.868786	0.923462	-0.179775	1.19512	3.58536	0.163264	4	2	-7	-2	0.000654437	0.0172233	0.0379971	0.969858	2.54894e-07	0.287651	5721	0.000654437	0.969858	0.0172233	0.0379971	Head Area (cm^2)	anthropometric	dexa	Antimony, urine (ng/mL)	pollutant	heavy metals	4	1	1	> BY & Bonf.	dexa	heavy metals	7713	2	Smoking+Hydrocarbon+Metals	1
expo	URXUSB	DXXHEBMC	-0.0109149	0.0149383	0.517877	0.770793	-0.730663	0.959167	2.8775	0	4	2	-9	-2	-0.00512116	0.0161328	-0.317437	0.75238	1.56084e-05	0.362393	5721	-0.00512116	0.75238	0.0161328	-0.317437	Head Bone Mineral Content (grams)	anthropometric	dexa	Antimony, urine (ng/mL)	pollutant	heavy metals	4	1	1	> BY & Bonf.	dexa	heavy metals	7713	2	Smoking+Hydrocarbon+Metals	1
expo	URXUSB	DXXHEBMD	-0.0123479	0.0120479	0.380835	0.742691	-1.0249	0.689878	2.06963	0	4	2	-9	-2	-0.00694205	0.0157756	-0.440049	0.662008	2.86813e-05	0.448161	5721	-0.00694205	0.662008	0.0157756	-0.440049	Head Bone Mineral Density (grams/cm^2)	anthropometric	dexa	Antimony, urine (ng/mL)	pollutant	heavy metals	4	1	1	> BY & Bonf.	dexa	heavy metals	7713	2	Smoking+Hydrocarbon+Metals	1
expo	URXUSB	DXXHEFAT	-0.0266147	0.0166209	0.207631	0.301704	-1.60128	1.17982	3.53946	0.152412	4	2	-9	-2	-0.0328104	0.0156207	-2.10044	0.0413257	0.000640689	0.349354	5721	-0.0328104	0.0413257	0.0156207	-2.10044	Head Fat (grams)	anthropometric	dexa	Antimony, urine (ng/mL)	pollutant	heavy metals	4	1	1	> BY & Bonf.	dexa	heavy metals	7713	2	Smoking+Hydrocarbon+Metals	0.809511
expo	URXUSB	DXXHELI	-0.0293443	0.01771	0.19611	0.221493	-1.65694	1.65422	4.96265	0.395485	4	2	-9	-2	-0.0347209	0.0142013	-2.44491	0.0184679	0.000717473	0.409764	5721	-0.0347209	0.0184679	0.0142013	-2.44491	Head Lean incl Bone Mineral Content (grams)	anthropometric	dexa	Antimony, urine (ng/mL)	pollutant	heavy metals	4	0.8864	1	> BY & Bonf.	dexa	heavy metals	7713	2	Smoking+Hydrocarbon+Metals	0.490958
expo	URXUSB	DXXLAA	-0.0648647	0.00950877	0.00644466	0.0376173	-6.82157	0.400383	1.20115	0	4	2	-9	-2	-0.0594013	0.0159343	-3.72789	0.000537722	0.00209755	0.533211	5704	-0.0594013	0.000537722	0.0159343	-3.72789	Left Arm Area (cm^2)	anthropometric	dexa	Antimony, urine (ng/mL)	pollutant	heavy metals	4	0.0526028	1	> BY & Bonf.	dexa	heavy metals	7713	2	Smoking+Hydrocarbon+Metals	0.0378626
expo	URXUSB	DXXLABMC	-0.0525151	0.00546907	0.00239694	0.0426066	-9.60219	0.177935	0.533806	0	4	2	-9	-2	-0.0507785	0.0129203	-3.93014	0.000289698	0.00153278	0.575631	5704	-0.0507785	0.000289698	0.0129203	-3.93014	Left Arm Body Mineral Content (grams)	anthropometric	dexa	Antimony, urine (ng/mL)	pollutant	heavy metals	4	0.0313313	1	BY<0.05	dexa	heavy metals	7713	2	Smoking+Hydrocarbon+Metals	0.0269552
expo	URXUSB	DXXLABMD	-0.0462447	0.0127598	0.0361393	0.0959399	-3.62425	1.07999	3.23997	0.0740667	4	2	-9	-2	-0.0371506	0.0133761	-2.77738	0.00796165	0.000820451	0.544695	5704	-0.0371506	0.00796165	0.0133761	-2.77738	Left Arm Body Mineral Density (grams/cm^2)	anthropometric	dexa	Antimony, urine (ng/mL)	pollutant	heavy metals	4	0.462074	1	> BY & Bonf.	dexa	heavy metals	7713	2	Smoking+Hydrocarbon+Metals	0.343397
expo	URXUSB	DXXLAFAT	-0.00477092	0.0124738	0.727597	0.908245	-0.382475	0.40573	1.21719	0	4	2	-1	-2	-0.00210977	0.021285	-0.0991204	0.921483	2.65146e-06	0.210791	5701	-0.00210977	0.921483	0.021285	-0.0991204	Left Arm Fat (grams)	anthropometric	dexa	Antimony, urine (ng/mL)	pollutant	heavy metals	4	1	1	> BY & Bonf.	dexa	heavy metals	7713	2	Smoking+Hydrocarbon+Metals	1
expo	URXUSB	DXXLALI	-0.0449779	0.0133941	0.0437966	0.0727542	-3.35805	1.11311	3.33932	0.101615	4	2	-9	-2	-0.0465253	0.014081	-3.30413	0.00187461	0.00128677	0.57184	5704	-0.0465253	0.00187461	0.014081	-3.30413	Left Arm Lean incl BMC (grams)	anthropometric	dexa	Antimony, urine (ng/mL)	pollutant	heavy metals	4	0.147124	1	> BY & Bonf.	dexa	heavy metals	7713	2	Smoking+Hydrocarbon+Metals	0.0610485
expo	URXUSB	DXXLLA	-0.0552669	0.0162433	0.042385	0.0945333	-3.40245	1.04595	3.13786	0.0439334	4	2	-9	-2	-0.0502811	0.0170496	-2.9491	0.00504044	0.00150361	0.456179	5617	-0.0502811	0.00504044	0.0170496	-2.9491	Left Leg Area(cm^2)	anthropometric	dexa	Antimony, urine (ng/mL)	pollutant	heavy metals	4	0.32262	1	> BY & Bonf.	dexa	heavy metals	7713	2	Smoking+Hydrocarbon+Metals	0.21656
expo	URXUSB	DXXLLBMC	-0.0458669	0.0087632	0.0135719	0.153477	-5.23404	0.303602	0.910807	0	4	2	-9	-2	-0.0452794	0.0168109	-2.69345	0.00990094	0.00121935	0.456119	5617	-0.0452794	0.00990094	0.0168109	-2.69345	Left Leg Bone Mineral Content (grams)	anthropometric	dexa	Antimony, urine (ng/mL)	pollutant	heavy metals	4	0.547758	1	> BY & Bonf.	dexa	heavy metals	7713	2	Smoking+Hydrocarbon+Metals	0.384995
expo	URXUSB	DXXLLBMD	-0.0423549	0.0121441	0.0398335	0.265886	-3.48768	0.441131	1.32339	0	4	2	-9	-2	-0.0408731	0.0198866	-2.0553	0.0456808	0.000993574	0.368631	5617	-0.0408731	0.0456808	0.0198866	-2.0553	Left Leg Bone Mineral Density (grams/cm^2)	anthropometric	dexa	Antimony, urine (ng/mL)	pollutant	heavy metals	4	1	1	> BY & Bonf.	dexa	heavy metals	7713	2	Smoking+Hydrocarbon+Metals	1
expo	URXUSB	DXXLLFAT	0.000731045	0.0119025	0.954888	0.963477	0.0614195	0.339777	1.01933	0	4	2	-1	0	0.00577868	0.0207279	0.278788	0.781685	1.9894e-05	0.226722	5610	0.00577868	0.781685	0.0207279	0.278788	Left Leg Fat (grams)	anthropometric	dexa	Antimony, urine (ng/mL)	pollutant	heavy metals	4	1	1	> BY & Bonf.	dexa	heavy metals	7713	2	Smoking+Hydrocarbon+Metals	1
expo	URXUSB	DXXLLLI	-0.0426931	0.0116498	0.0351298	0.2125	-3.66469	0.480658	1.44198	0	4	2	-9	-2	-0.0401148	0.0179964	-2.22905	0.0308482	0.000957051	0.426942	5617	-0.0401148	0.0308482	0.0179964	-2.22905	Left Leg Lean incl Bone Mineral Content (grams)	anthropometric	dexa	Antimony, urine (ng/mL)	pollutant	heavy metals	4	1	1	> BY & Bonf.	dexa	heavy metals	7713	2	Smoking+Hydrocarbon+Metals	0.487079
expo	URXUSB	DXXLRA	-0.0228005	0.0167955	0.267704	0.509774	-1.35754	0.653356	1.96007	0	4	2	-9	-2	-0.0330497	0.0225319	-1.4668	0.149386	0.000653838	0.29505	5608	-0.0330497	0.149386	0.0225319	-1.4668	Left Ribs Area(cm^2)	anthropometric	dexa	Antimony, urine (ng/mL)	pollutant	heavy metals	4	1	1	> BY & Bonf.	dexa	heavy metals	7713	2	Smoking+Hydrocarbon+Metals	1
expo	URXUSB	DXXLRBMC	-0.0318932	0.0212011	0.22955	0.421381	-1.50432	1.16473	3.49419	0.141433	4	2	-9	-2	-0.0326236	0.0200217	-1.62941	0.110208	0.000637089	0.337515	5608	-0.0326236	0.110208	0.0200217	-1.62941	Left Ribs Bone Mineral Content (grams)	anthropometric	dexa	Antimony, urine (ng/mL)	pollutant	heavy metals	4	1	1	> BY & Bonf.	dexa	heavy metals	7713	2	Smoking+Hydrocarbon+Metals	1
expo	URXUSB	DXXLRBMD	-0.0471739	0.0312411	0.228198	0.413592	-1.51	3.15771	9.47314	0.683315	4	2	-9	-2	-0.0219457	0.0224682	-0.976741	0.333919	0.000288292	0.256579	5608	-0.0219457	0.333919	0.0224682	-0.976741	Left Ribs Bone Mineral Density (grams/cm^2)	anthropometric	dexa	Antimony, urine (ng/mL)	pollutant	heavy metals	4	1	1	> BY & Bonf.	dexa	heavy metals	7713	2	Smoking+Hydrocarbon+Metals	1
expo	URXUSB	DXXLSA	-0.0295573	0.00720806	0.0262406	0.329947	-4.10058	0.214742	0.644225	0	4	2	-9	-2	-0.0364208	0.0176915	-2.05866	0.0453434	0.000794027	0.448543	5608	-0.0364208	0.0453434	0.0176915	-2.05866	Lumbar Spine Area (cm^2)	anthropometric	dexa	Antimony, urine (ng/mL)	pollutant	heavy metals	4	1	1	> BY & Bonf.	dexa	heavy metals	7713	2	Smoking+Hydrocarbon+Metals	1
expo	URXUSB	DXXLSBMC	-0.0281491	0.0105056	0.0750848	0.41907	-2.67944	0.336306	1.00892	0	4	2	-9	-2	-0.03454	0.0184087	-1.87629	0.0671101	0.000714136	0.357412	5608	-0.03454	0.0671101	0.0184087	-1.87629	Lumbar Spine Bone Mineral Content (grams)	anthropometric	dexa	Antimony, urine (ng/mL)	pollutant	heavy metals	4	1	1	> BY & Bonf.	dexa	heavy metals	7713	2	Smoking+Hydrocarbon+Metals	1
expo	URXUSB	DXXLSBMD	-0.0208208	0.00841539	0.0897353	0.560891	-2.47413	0.213271	0.639813	0	4	2	-9	-2	-0.0257527	0.0197229	-1.30573	0.198281	0.000396993	0.297939	5608	-0.0257527	0.198281	0.0197229	-1.30573	Lumbar Spine Bone Mineral Density (grams/cm^2)	anthropometric	dexa	Antimony, urine (ng/mL)	pollutant	heavy metals	4	1	1	> BY & Bonf.	dexa	heavy metals	7713	2	Smoking+Hydrocarbon+Metals	1
expo	URXUSB	DXXPEA	-0.0507461	0.0181301	0.0679092	0.145311	-2.799	1.00741	3.02222	0.00735229	4	2	-9	-2	-0.0547537	0.0194869	-2.80977	0.00731224	0.00179458	0.303574	5608	-0.0547537	0.00731224	0.0194869	-2.80977	Pelvis Area (cm^2)	anthropometric	dexa	Antimony, urine (ng/mL)	pollutant	heavy metals	4	0.432074	1	> BY & Bonf.	dexa	heavy metals	7713	2	Smoking+Hydrocarbon+Metals	0.226791
expo	URXUSB	DXXPEBMC	-0.05401	0.00236914	0.000184851	0.169747	-22.7973	0.0151528	0.0454585	0	4	2	-9	-2	-0.0553243	0.021096	-2.6225	0.0118701	0.00183218	0.304107	5608	-0.0553243	0.0118701	0.021096	-2.6225	Pelvis Bone Mineral Content (grams)	anthropometric	dexa	Antimony, urine (ng/mL)	pollutant	heavy metals	4	0.630627	1	> BY & Bonf.	dexa	heavy metals	7713	2	Smoking+Hydrocarbon+Metals	0.368153
expo	URXUSB	DXXPEBMD	-0.0592355	0.0298751	0.141675	0.22743	-1.98277	2.59593	7.78779	0.614781	4	2	-9	-2	-0.0388076	0.0206907	-1.8756	0.0672063	0.000901508	0.28576	5608	-0.0388076	0.0672063	0.0206907	-1.8756	Pelvis Bone Mineral Density (grams/cm^2)	anthropometric	dexa	Antimony, urine (ng/mL)	pollutant	heavy metals	4	1	1	> BY & Bonf.	dexa	heavy metals	7713	2	Smoking+Hydrocarbon+Metals	1
expo	URXUSB	DXXRAA	-0.0570298	0.00818987	0.00607657	0.0393176	-6.96345	0.398638	1.19591	0	4	2	-9	-2	-0.0513553	0.0146558	-3.50409	0.00104877	0.0015702	0.55537	5674	-0.0513553	0.00104877	0.0146558	-3.50409	Right Arm Area (cm^2)	anthropometric	dexa	Antimony, urine (ng/mL)	pollutant	heavy metals	4	0.0915461	1	> BY & Bonf.	dexa	heavy metals	7713	2	Smoking+Hydrocarbon+Metals	0.0593986
expo	URXUSB	DXXRABMC	-0.0503878	0.00601175	0.00356188	0.0405514	-8.38154	0.24537	0.736109	0	4	2	-9	-2	-0.048878	0.0123287	-3.96458	0.000260403	0.00142236	0.580408	5674	-0.048878	0.000260403	0.0123287	-3.96458	Right Arm Bone Mineral Content (grams)	anthropometric	dexa	Antimony, urine (ng/mL)	pollutant	heavy metals	4	0.0286385	1	BY<0.05	dexa	heavy metals	7713	2	Smoking+Hydrocarbon+Metals	0.0260931
expo	URXUSB	DXXRABMD	-0.0573041	0.015697	0.0354766	0.0625834	-3.65063	1.4832	4.44961	0.325783	4	2	-9	-2	-0.044941	0.0152457	-2.94779	0.0050584	0.00120245	0.534233	5674	-0.044941	0.0050584	0.0152457	-2.94779	Right Arm Bone Mineral Density (grams/cm^2)	anthropometric	dexa	Antimony, urine (ng/mL)	pollutant	heavy metals	4	0.323472	1	> BY & Bonf.	dexa	heavy metals	7713	2	Smoking+Hydrocarbon+Metals	0.235331
expo	URXUSB	DXXRAFAT	0.00626377	0.01442	0.693358	0.991025	0.434381	0.540345	1.62104	0	4	2	3	0	-0.00236923	0.0221428	-0.106998	0.915266	3.34056e-06	0.207976	5663	-0.00236923	0.915266	0.0221428	-0.106998	Right Arm Fat (grams)	anthropometric	dexa	Antimony, urine (ng/mL)	pollutant	heavy metals	4	1	1	> BY & Bonf.	dexa	heavy metals	7713	2	Smoking+Hydrocarbon+Metals	1
expo	URXUSB	DXXRALI	-0.0492223	0.0101577	0.0167683	0.0407057	-4.84584	0.750926	2.25278	0	4	2	-9	-2	-0.0484185	0.0135834	-3.56453	0.00087722	0.00139575	0.582406	5674	-0.0484185	0.00087722	0.0135834	-3.56453	Right Arm Lean incl Bone Mineral Content (grams)	anthropometric	dexa	Antimony, urine (ng/mL)	pollutant	heavy metals	4	0.0791439	1	> BY & Bonf.	dexa	heavy metals	7713	2	Smoking+Hydrocarbon+Metals	0.0300711
expo	URXUSB	DXXRLA	-0.0574481	0.0129254	0.0211834	0.0998018	-4.44459	0.591415	1.77425	0	4	2	-9	-2	-0.0534629	0.0176585	-3.0276	0.0040704	0.00169705	0.446117	5606	-0.0534629	0.0040704	0.0176585	-3.0276	Right Leg Area (cm^2)	anthropometric	dexa	Antimony, urine (ng/mL)	pollutant	heavy metals	4	0.272909	1	> BY & Bonf.	dexa	heavy metals	7713	2	Smoking+Hydrocarbon+Metals	0.17159
expo	URXUSB	DXXRLBMC	-0.0535698	0.00790284	0.00656205	0.112153	-6.77855	0.231587	0.69476	0	4	2	-9	-2	-0.0513138	0.0171955	-2.98413	0.00458347	0.00156336	0.452283	5606	-0.0513138	0.00458347	0.0171955	-2.98413	Right Leg Bone Mineral Content (grams)	anthropometric	dexa	Antimony, urine (ng/mL)	pollutant	heavy metals	4	0.299826	1	> BY & Bonf.	dexa	heavy metals	7713	2	Smoking+Hydrocarbon+Metals	0.168186
expo	URXUSB	DXXRLBMD	-0.0558837	0.00874385	0.00775736	0.136167	-6.3912	0.251123	0.75337	0	4	2	-9	-2	-0.0490457	0.0191646	-2.55919	0.0139239	0.00142821	0.39115	5606	-0.0490457	0.0139239	0.0191646	-2.55919	Right Leg Bone Mineral Density (grams/cm^2)	anthropometric	dexa	Antimony, urine (ng/mL)	pollutant	heavy metals	4	0.71159	1	> BY & Bonf.	dexa	heavy metals	7713	2	Smoking+Hydrocarbon+Metals	0.510924
expo	URXUSB	DXXRLFAT	-0.00416903	0.0121042	0.753255	0.95049	-0.344428	0.388687	1.16606	0	4	2	-7	-2	0.00282395	0.0202264	0.139617	0.889586	4.73488e-06	0.230864	5600	0.00282395	0.889586	0.0202264	0.139617	Right Leg Fat (grams)	anthropometric	dexa	Antimony, urine (ng/mL)	pollutant	heavy metals	4	1	1	> BY & Bonf.	dexa	heavy metals	7713	2	Smoking+Hydrocarbon+Metals	1
expo	URXUSB	DXXRLLI	-0.0488888	0.00931407	0.0134659	0.188687	-5.24892	0.264599	0.793797	0	4	2	-9	-2	-0.0445771	0.0194762	-2.2888	0.0268382	0.00117981	0.418047	5606	-0.0445771	0.0268382	0.0194762	-2.2888	Right Leg Lean incl Bone Mineral Content (grams)	anthropometric	dexa	Antimony, urine (ng/mL)	pollutant	heavy metals	4	1	1	> BY & Bonf.	dexa	heavy metals	7713	2	Smoking+Hydrocarbon+Metals	0.442537
expo	URXUSB	DXXRRA	-0.0304753	0.021706	0.254934	0.473583	-1.404	1.13564	3.40693	0.119441	4	2	-9	-2	-0.0293969	0.020003	-1.46963	0.14862	0.000517294	0.292055	5608	-0.0293969	0.14862	0.020003	-1.46963	Right Ribs Area (cm^2)	anthropometric	dexa	Antimony, urine (ng/mL)	pollutant	heavy metals	4	1	1	> BY & Bonf.	dexa	heavy metals	7713	2	Smoking+Hydrocarbon+Metals	1
expo	URXUSB	DXXRRBMC	-0.0239959	0.0165458	0.242865	0.521441	-1.45028	0.735177	2.20553	0	4	2	-9	-2	-0.0274713	0.0192512	-1.42699	0.160485	0.000451746	0.300818	5608	-0.0274713	0.160485	0.0192512	-1.42699	Right Ribs Bone Mineral Content (grams)	anthropometric	dexa	Antimony, urine (ng/mL)	pollutant	heavy metals	4	1	1	> BY & Bonf.	dexa	heavy metals	7713	2	Smoking+Hydrocarbon+Metals	1
expo	URXUSB	DXXRRBMD	-0.0218416	0.0176896	0.304828	0.607195	-1.23472	0.90359	2.71077	0	4	2	-9	-2	-0.0203169	0.0207149	-0.980788	0.331941	0.000247089	0.246986	5608	-0.0203169	0.331941	0.0207149	-0.980788	Right Ribs Bone Mineral Density (grams/cm^2)	anthropometric	dexa	Antimony, urine (ng/mL)	pollutant	heavy metals	4	1	1	> BY & Bonf.	dexa	heavy metals	7713	2	Smoking+Hydrocarbon+Metals	1
expo	URXUSB	DXXTRFAT	0.00611126	0.00935203	0.560071	0.877203	0.653469	0.198391	0.595173	0	4	2	3	0	0.00826301	0.0210088	0.393312	0.695947	4.08725e-05	0.25283	5598	0.00826301	0.695947	0.0210088	0.393312	Trunk Fat (grams)	anthropometric	dexa	Antimony, urine (ng/mL)	pollutant	heavy metals	4	1	1	> BY & Bonf.	dexa	heavy metals	7713	2	Smoking+Hydrocarbon+Metals	1
expo	URXUSB	DXXTRLI	-0.0325303	0.00550851	0.00969614	0.275284	-5.90547	0.139647	0.418942	0	4	2	-9	-2	-0.0320723	0.0174106	-1.84211	0.0720539	0.000615737	0.494086	5608	-0.0320723	0.0720539	0.0174106	-1.84211	Trunk Lean incl Bone Mineral Content (grams)	anthropometric	dexa	Antimony, urine (ng/mL)	pollutant	heavy metals	4	1	1	> BY & Bonf.	dexa	heavy metals	7713	2	Smoking+Hydrocarbon+Metals	1
expo	URXUSB	DXXTSA	-0.0316375	0.0157183	0.137613	0.432123	-2.01278	0.731293	2.19388	0	4	2	-9	-2	-0.0287714	0.0204447	-1.40728	0.166213	0.000495518	0.50749	5608	-0.0287714	0.166213	0.0204447	-1.40728	Thoracic Spine Area (cm^2)	anthropometric	dexa	Antimony, urine (ng/mL)	pollutant	heavy metals	4	1	1	> BY & Bonf.	dexa	heavy metals	7713	2	Smoking+Hydrocarbon+Metals	1
expo	URXUSB	DXXTSBMC	-0.0195631	0.0139774	0.256108	0.519326	-1.39962	0.611783	1.83535	0	4	2	-9	-2	-0.0284877	0.0192187	-1.48229	0.145232	0.000485791	0.465305	5608	-0.0284877	0.145232	0.0192187	-1.48229	Thoracic Spine Bone Mineral Content (grams)	anthropometric	dexa	Antimony, urine (ng/mL)	pollutant	heavy metals	4	1	1	> BY & Bonf.	dexa	heavy metals	7713	2	Smoking+Hydrocarbon+Metals	1
expo	URXUSB	DXXTSBMD	-0.0407354	0.0186548	0.116949	0.236998	-2.18364	1.45136	4.35408	0.310991	4	2	-9	-2	-0.0372778	0.0178487	-2.08855	0.0424366	0.000831834	0.345152	5608	-0.0372778	0.0424366	0.0178487	-2.08855	Thoracic Spine Bone Mineral Density (grams/cm^2)	anthropometric	dexa	Antimony, urine (ng/mL)	pollutant	heavy metals	4	1	1	> BY & Bonf.	dexa	heavy metals	7713	2	Smoking+Hydrocarbon+Metals	1
expo	URXUSN	DXDHELE	-0.0286911	0.0103531	0.0694952	0.216836	-2.77126	0.764577	2.29373	0	4	2	-9	-2	-0.0297578	0.0123157	-2.41625	0.0198008	0.000611085	0.380712	5720	-0.0297578	0.0198008	0.0123157	-2.41625	Head Lean excl Bone Mineral Content (grams)	anthropometric	dexa	Tin, urine (ug/L)	pollutant	heavy metals	4	0.933431	1	> BY & Bonf.	dexa	heavy metals	7713	2	Smoking+Hydrocarbon+Metals	0.491301
expo	URXUSN	DXDHEPF	0.0213619	0.0324615	0.557486	0.668887	0.658067	3.46732	10.402	0.711593	4	2	7	2	0.0155562	0.0197135	0.789115	0.434183	0.000166997	0.102245	5720	0.0155562	0.434183	0.0197135	0.789115	Head Percent Fat	anthropometric	dexa	Tin, urine (ug/L)	pollutant	heavy metals	4	1	1	> BY & Bonf.	dexa	heavy metals	7713	2	Smoking+Hydrocarbon+Metals	1
expo	URXUSN	DXDHETOT	-0.0245465	0.0119126	0.131427	0.297733	-2.06054	0.957723	2.87317	0	4	2	-9	-2	-0.0262187	0.0125809	-2.08401	0.0428669	0.000474378	0.380213	5720	-0.0262187	0.0428669	0.0125809	-2.08401	Head Total (grams)	anthropometric	dexa	Tin, urine (ug/L)	pollutant	heavy metals	4	1	1	> BY & Bonf.	dexa	heavy metals	7713	2	Smoking+Hydrocarbon+Metals	0.879371
expo	URXUSN	DXDLALE	-0.039694	0.0162458	0.092225	0.0847214	-2.44334	2.21942	6.65827	0.549432	4	2	-9	-2	-0.0360386	0.0113514	-3.1748	0.00270528	0.000896566	0.543056	5700	-0.0360386	0.00270528	0.0113514	-3.1748	Left Arm Lean excl Body Mineral Content (grams)	anthropometric	dexa	Tin, urine (ug/L)	pollutant	heavy metals	4	0.196805	1	> BY & Bonf.	dexa	heavy metals	7713	2	Smoking+Hydrocarbon+Metals	0.0749787
expo	URXUSN	DXDLAPF	0.0258587	0.0205432	0.297163	0.5324	1.25875	1.60462	4.81386	0.3768	4	2	9	2	0.0203928	0.0179575	1.13562	0.262129	0.000287078	0.481982	5700	0.0203928	0.262129	0.0179575	1.13562	Left Arm Percent Fat	anthropometric	dexa	Tin, urine (ug/L)	pollutant	heavy metals	4	1	1	> BY & Bonf.	dexa	heavy metals	7713	2	Smoking+Hydrocarbon+Metals	1
expo	URXUSN	DXDLATOT	-0.0193044	0.0195127	0.39544	0.443368	-0.989325	1.86597	5.5979	0.464084	4	2	-9	-2	-0.0207662	0.0158288	-1.31192	0.1962	0.000297988	0.347461	5684	-0.0207662	0.1962	0.0158288	-1.31192	Left Arm Total (grams)	anthropometric	dexa	Tin, urine (ug/L)	pollutant	heavy metals	4	1	1	> BY & Bonf.	dexa	heavy metals	7713	2	Smoking+Hydrocarbon+Metals	1
expo	URXUSN	DXDLLLE	-0.0576856	0.0171131	0.0433835	0.0139738	-3.37085	2.33674	7.01022	0.572053	4	2	-9	-2	-0.0536834	0.0115967	-4.6292	3.12665e-05	0.00199743	0.398693	5609	-0.0536834	3.12665e-05	0.0115967	-4.6292	Left Leg Lean excl Bone Mineral Content (grams)	anthropometric	dexa	Tin, urine (ug/L)	pollutant	heavy metals	4	0.00472971	1	BY<0.05	dexa	heavy metals	7713	2	Smoking+Hydrocarbon+Metals	0.00160801
expo	URXUSN	DXDLLPF	0.0372225	0.0122671	0.0561183	0.241732	3.03433	0.704636	2.11391	0	4	2	9	2	0.0347442	0.0154535	2.24831	0.0295009	0.000836676	0.486416	5609	0.0347442	0.0295009	0.0154535	2.24831	Left Leg Percent Fat	anthropometric	dexa	Tin, urine (ug/L)	pollutant	heavy metals	4	1	1	> BY & Bonf.	dexa	heavy metals	7713	2	Smoking+Hydrocarbon+Metals	0.534121
expo	URXUSN	DXDLLTOT	-0.0344819	0.0171709	0.138229	0.272369	-2.00817	1.25529	3.76587	0.203372	4	2	-9	-2	-0.0316784	0.0155901	-2.03196	0.0480866	0.000696607	0.226765	5593	-0.0316784	0.0480866	0.0155901	-2.03196	Left Leg Total (grams)	anthropometric	dexa	Tin, urine (ug/L)	pollutant	heavy metals	4	1	1	> BY & Bonf.	dexa	heavy metals	7713	2	Smoking+Hydrocarbon+Metals	0.687262
expo	URXUSN	DXDRALE	-0.0488841	0.0161473	0.056428	0.0354635	-3.02738	2.74795	8.24385	0.636092	4	2	-9	-2	-0.036409	0.0113668	-3.20309	0.00249827	0.000911957	0.553651	5662	-0.036409	0.00249827	0.0113668	-3.20309	Right Arm Lean excl Bone Mineral Content (grams)	anthropometric	dexa	Tin, urine (ug/L)	pollutant	heavy metals	4	0.184881	1	> BY & Bonf.	dexa	heavy metals	7713	2	Smoking+Hydrocarbon+Metals	0.071524
expo	URXUSN	DXDRAPF	0.0117929	0.016221	0.519813	0.765746	0.727014	1.00616	3.01847	0.00611971	4	2	9	2	0.0136276	0.0175325	0.777276	0.441063	0.00012776	0.458801	5662	0.0136276	0.441063	0.0175325	0.777276	Right Arm Percent Fat	anthropometric	dexa	Tin, urine (ug/L)	pollutant	heavy metals	4	1	1	> BY & Bonf.	dexa	heavy metals	7713	2	Smoking+Hydrocarbon+Metals	1
expo	URXUSN	DXDRATOT	-0.0378193	0.0228994	0.197195	0.181611	-1.65154	3.09911	9.29734	0.677327	4	2	-9	-2	-0.0279501	0.0151316	-1.84713	0.0713088	0.000538292	0.370132	5643	-0.0279501	0.0713088	0.0151316	-1.84713	Right Arm Total (grams)	anthropometric	dexa	Tin, urine (ug/L)	pollutant	heavy metals	4	1	1	> BY & Bonf.	dexa	heavy metals	7713	2	Smoking+Hydrocarbon+Metals	0.912457
expo	URXUSN	DXDRLLE	-0.0578954	0.0115199	0.0151778	0.0258569	-5.02567	0.851333	2.554	0	4	2	-9	-2	-0.0538864	0.0132725	-4.06	0.000193441	0.00200341	0.389565	5599	-0.0538864	0.000193441	0.0132725	-4.06	Right Leg Lean excl Bone Mineral Content (grams)	anthropometric	dexa	Tin, urine (ug/L)	pollutant	heavy metals	4	0.0223624	1	BY<0.05	dexa	heavy metals	7713	2	Smoking+Hydrocarbon+Metals	0.00730386
expo	URXUSN	DXDRLPF	0.041409	0.0111046	0.0335982	0.184848	3.72899	0.615567	1.8467	0	4	2	9	2	0.038831	0.0149425	2.5987	0.0126072	0.00104033	0.485315	5599	0.038831	0.0126072	0.0149425	2.5987	Right Leg Percent Fat	anthropometric	dexa	Tin, urine (ug/L)	pollutant	heavy metals	4	0.659665	1	> BY & Bonf.	dexa	heavy metals	7713	2	Smoking+Hydrocarbon+Metals	0.301334
expo	URXUSN	DXDRLTOT	-0.031717	0.0144103	0.115065	0.335785	-2.20099	0.772617	2.31785	0	4	2	-9	-2	-0.0287759	0.0168309	-1.70971	0.0942071	0.000571918	0.227645	5579	-0.0287759	0.0942071	0.0168309	-1.70971	Right Leg Total (grams)	anthropometric	dexa	Tin, urine (ug/L)	pollutant	heavy metals	4	1	1	> BY & Bonf.	dexa	heavy metals	7713	2	Smoking+Hydrocarbon+Metals	1
expo	URXUSN	DXDSTA	-0.0804626	0.00968473	0.00365386	0.00510054	-8.30819	0.491607	1.47482	0	4	2	-9	-2	-0.0774974	0.0144853	-5.35007	2.84448e-06	0.00415037	0.484925	5261	-0.0774974	2.84448e-06	0.0144853	-5.35007	Subtotal Area (cm^2)	anthropometric	dexa	Tin, urine (ug/L)	pollutant	heavy metals	4	0.000602044	0.352073	BY<0.05	dexa	heavy metals	7713	2	Smoking+Hydrocarbon+Metals	0.000430864
expo	URXUSN	DXDSTBMC	-0.0857711	0.0105278	0.00386719	0.001698	-8.1471	0.643767	1.9313	0	4	2	-9	-2	-0.0828517	0.0137219	-6.03792	2.74276e-07	0.00474369	0.452731	5261	-0.0828517	2.74276e-07	0.0137219	-6.03792	Subtotal Bone Mineral Content (grams)	anthropometric	dexa	Tin, urine (ug/L)	pollutant	heavy metals	4	7.66244e-05	0.0339482	Bonf.<0.05	dexa	heavy metals	7713	2	Smoking+Hydrocarbon+Metals	6.42068e-05
expo	URXUSN	DXDSTBMD	-0.0990392	0.012263	0.00396619	7.83337e-05	-8.07627	1.01663	3.04989	0.0163571	4	2	-9	-2	-0.0985634	0.0129414	-7.61615	1.25489e-09	0.00671343	0.382022	5261	-0.0985634	1.25489e-09	0.0129414	-7.61615	Subtotal Bone Mineral Density (grams/cm^2)	anthropometric	dexa	Tin, urine (ug/L)	pollutant	heavy metals	4	6.27383e-07	0.000155323	Bonf.<0.05	dexa	heavy metals	7713	2	Smoking+Hydrocarbon+Metals	8.07854e-07
expo	URXUSN	DXDSTFAT	0.00976405	0.0240089	0.711514	0.867005	0.406684	1.97294	5.91881	0.493141	4	2	3	0	0.00888334	0.0192556	0.461339	0.646778	5.45257e-05	0.250262	5433	0.00888334	0.646778	0.0192556	0.461339	Subtotal Fat (g)	anthropometric	dexa	Tin, urine (ug/L)	pollutant	heavy metals	4	1	1	> BY & Bonf.	dexa	heavy metals	7713	2	Smoking+Hydrocarbon+Metals	1
expo	URXUSN	DXDSTLE	-0.0564789	0.0129893	0.0224639	0.0166752	-4.34812	1.55232	4.65695	0.355802	4	2	-9	-2	-0.0467681	0.0117162	-3.99174	0.000239344	0.00151129	0.471469	5433	-0.0467681	0.000239344	0.0117162	-3.99174	Subtotal Lean excl BMC (g)	anthropometric	dexa	Tin, urine (ug/L)	pollutant	heavy metals	4	0.0267021	1	BY<0.05	dexa	heavy metals	7713	2	Smoking+Hydrocarbon+Metals	0.0108761
expo	URXUSN	DXDSTLI	-0.0559542	0.0157975	0.0383097	0.0200892	-3.54197	2.20731	6.62193	0.54696	4	2	-9	-2	-0.0465723	0.0115946	-4.01673	0.000221428	0.00149825	0.480772	5256	-0.0465723	0.000221428	0.0115946	-4.01673	Subtotal Lean incl BMC (g)	anthropometric	dexa	Tin, urine (ug/L)	pollutant	heavy metals	4	0.0250465	1	BY<0.05	dexa	heavy metals	7713	2	Smoking+Hydrocarbon+Metals	0.0105591
expo	URXUSN	DXDSTPF	0.0249241	0.0175666	0.250996	0.472937	1.41883	1.20166	3.60497	0.167815	4	2	9	2	0.0266701	0.0174776	1.52596	0.134017	0.000491473	0.432683	5433	0.0266701	0.134017	0.0174776	1.52596	Subtotal Percent Fat	anthropometric	dexa	Tin, urine (ug/L)	pollutant	heavy metals	4	1	1	> BY & Bonf.	dexa	heavy metals	7713	2	Smoking+Hydrocarbon+Metals	1
expo	URXUSN	DXDSTTOT	-0.0324932	0.0196835	0.197348	0.260625	-1.65079	2.17071	6.51214	0.539322	4	2	-9	-2	-0.0252783	0.0149447	-1.69145	0.0976659	0.000441513	0.324456	5433	-0.0252783	0.0976659	0.0149447	-1.69145	Subtotal (Total excl Head) (g)	anthropometric	dexa	Tin, urine (ug/L)	pollutant	heavy metals	4	1	1	> BY & Bonf.	dexa	heavy metals	7713	2	Smoking+Hydrocarbon+Metals	1
expo	URXUSN	DXDTOA	-0.0762361	0.00624251	0.00118218	0.00660949	-12.2124	0.212156	0.636469	0	4	2	-9	-2	-0.0745479	0.0144434	-5.1614	5.36477e-06	0.0038498	0.480818	5337	-0.0745479	5.36477e-06	0.0144434	-5.1614	Total Area (cm^2)	anthropometric	dexa	Tin, urine (ug/L)	pollutant	heavy metals	4	0.00104677	0.664019	BY<0.05	dexa	heavy metals	7713	2	Smoking+Hydrocarbon+Metals	0.000771979
expo	URXUSN	DXDTOBMC	-0.0714225	0.0121376	0.00979396	0.00578812	-5.8844	0.937055	2.81116	0	4	2	-9	-2	-0.070476	0.0128127	-5.50046	1.71075e-06	0.00344072	0.465126	5337	-0.070476	1.71075e-06	0.0128127	-5.50046	Total Bone Mineral Content (g)	anthropometric	dexa	Tin, urine (ug/L)	pollutant	heavy metals	4	0.000385272	0.211746	BY<0.05	dexa	heavy metals	7713	2	Smoking+Hydrocarbon+Metals	0.000427095
expo	URXUSN	DXDTOBMD	-0.0684439	0.0208022	0.0460702	0.0075821	-3.29023	2.70706	8.12117	0.630595	4	2	-9	-2	-0.0714167	0.0129145	-5.52997	1.54793e-06	0.00353318	0.40429	5337	-0.0714167	1.54793e-06	0.0129145	-5.52997	Total Bone Mineral Density (g/cm^2)	anthropometric	dexa	Tin, urine (ug/L)	pollutant	heavy metals	4	0.000352822	0.191594	BY<0.05	dexa	heavy metals	7713	2	Smoking+Hydrocarbon+Metals	0.000668232
expo	URXUSN	DXDTOFAT	0.00945986	0.0234077	0.713199	0.866385	0.404134	1.85093	5.55278	0.45973	4	2	3	0	0.00916219	0.0191174	0.47926	0.634075	5.80766e-05	0.246442	5330	0.00916219	0.634075	0.0191174	0.47926	Total Fat (g)	anthropometric	dexa	Tin, urine (ug/L)	pollutant	heavy metals	4	1	1	> BY & Bonf.	dexa	heavy metals	7713	2	Smoking+Hydrocarbon+Metals	1
expo	URXUSN	DXDTOLE	-0.055642	0.0128585	0.022754	0.0178631	-4.32725	1.51779	4.55336	0.341145	4	2	-9	-2	-0.0464752	0.0116777	-3.97981	0.000248377	0.00149242	0.471747	5433	-0.0464752	0.000248377	0.0116777	-3.97981	Total Lean excl BMC (g)	anthropometric	dexa	Tin, urine (ug/L)	pollutant	heavy metals	4	0.0275347	1	BY<0.05	dexa	heavy metals	7713	2	Smoking+Hydrocarbon+Metals	0.0114882
expo	URXUSN	DXDTOLI	-0.05685	0.0124996	0.0199118	0.0163944	-4.54816	1.42192	4.26576	0.296725	4	2	-9	-2	-0.0481773	0.0118616	-4.06163	0.000192456	0.00160579	0.473845	5330	-0.0481773	0.000192456	0.0118616	-4.06163	Total Lean incl BMC (g)	anthropometric	dexa	Tin, urine (ug/L)	pollutant	heavy metals	4	0.0222638	1	BY<0.05	dexa	heavy metals	7713	2	Smoking+Hydrocarbon+Metals	0.00856961
expo	URXUSN	DXDTOPF	0.0256692	0.0176928	0.242724	0.46058	1.45083	1.19801	3.59402	0.165279	4	2	9	2	0.0278919	0.0175068	1.5932	0.118115	0.000538217	0.427765	5330	0.0278919	0.118115	0.0175068	1.5932	Total Percent Fat	anthropometric	dexa	Tin, urine (ug/L)	pollutant	heavy metals	4	1	1	> BY & Bonf.	dexa	heavy metals	7713	2	Smoking+Hydrocarbon+Metals	1
expo	URXUSN	DXDTOTOT	-0.0323297	0.0192248	0.191224	0.267028	-1.68167	2.04221	6.12662	0.510334	4	2	-9	-2	-0.0254717	0.0149168	-1.70758	0.0946049	0.000448866	0.325139	5330	-0.0254717	0.0946049	0.0149168	-1.70758	Total Lean+Fat (g)	anthropometric	dexa	Tin, urine (ug/L)	pollutant	heavy metals	4	1	1	> BY & Bonf.	dexa	heavy metals	7713	2	Smoking+Hydrocarbon+Metals	1
expo	URXUSN	DXDTRA	-0.0834423	0.0142949	0.0100179	0.00789035	-5.83719	0.985345	2.95604	0	4	2	-9	-2	-0.0735068	0.0169023	-4.34891	7.74558e-05	0.00373033	0.423628	5610	-0.0735068	7.74558e-05	0.0169023	-4.34891	Trunk Bone area (cm^2)	anthropometric	dexa	Tin, urine (ug/L)	pollutant	heavy metals	4	0.0103142	1	BY<0.05	dexa	heavy metals	7713	2	Smoking+Hydrocarbon+Metals	0.00593511
expo	URXUSN	DXDTRBMC	-0.0925249	0.0149402	0.00848077	0.00336741	-6.19299	1.06282	3.18846	0.059107	4	2	-9	-2	-0.0816239	0.0160023	-5.10075	6.57263e-06	0.00459683	0.359705	5607	-0.0816239	6.57263e-06	0.0160023	-5.10075	Trunk Bone Mineral Content (grams)	anthropometric	dexa	Tin, urine (ug/L)	pollutant	heavy metals	4	0.00124507	0.813521	BY<0.05	dexa	heavy metals	7713	2	Smoking+Hydrocarbon+Metals	0.000901238
expo	URXUSN	DXDTRBMD	-0.0973921	0.0260751	0.0334581	0.00172519	-3.73506	3.03829	9.11486	0.670867	4	2	-9	-2	-0.0954917	0.0158575	-6.02184	2.89772e-07	0.0062954	0.269837	5610	-0.0954917	2.89772e-07	0.0158575	-6.02184	Trunk Bone BMD (g/cm^2)	anthropometric	dexa	Tin, urine (ug/L)	pollutant	heavy metals	4	8.03345e-05	0.0358662	Bonf.<0.05	dexa	heavy metals	7713	2	Smoking+Hydrocarbon+Metals	0.000107848
expo	URXUSN	DXDTRLE	-0.0348603	0.0230548	0.227707	0.159006	-1.51207	3.82861	11.4858	0.738808	4	2	-9	-2	-0.0296602	0.0130517	-2.27251	0.0278825	0.000607546	0.475286	5597	-0.0296602	0.0278825	0.0130517	-2.27251	Trunk Lean excl Bone Mineral Content (grams)	anthropometric	dexa	Tin, urine (ug/L)	pollutant	heavy metals	4	1	1	> BY & Bonf.	dexa	heavy metals	7713	2	Smoking+Hydrocarbon+Metals	0.494909
expo	URXUSN	DXDTRPF	0.0184809	0.0273598	0.547778	0.722686	0.675476	2.24697	6.74091	0.554956	4	2	7	2	0.0153565	0.0206431	0.743902	0.460802	0.000162861	0.358474	5597	0.0153565	0.460802	0.0206431	0.743902	Trunk Percent Fat	anthropometric	dexa	Tin, urine (ug/L)	pollutant	heavy metals	4	1	1	> BY & Bonf.	dexa	heavy metals	7713	2	Smoking+Hydrocarbon+Metals	1
expo	URXUSN	DXDTRTOT	0.00435951	0.0290317	0.890163	0.84091	0.150164	4.10176	12.3053	0.756202	4	2	-5	0	-0.00913404	0.0172394	-0.529834	0.598832	5.76184e-05	0.35302	5596	-0.00913404	0.598832	0.0172394	-0.529834	Trunk Total (grams)	anthropometric	dexa	Tin, urine (ug/L)	pollutant	heavy metals	4	1	1	> BY & Bonf.	dexa	heavy metals	7713	2	Smoking+Hydrocarbon+Metals	1
expo	URXUSN	DXXHEA	-0.011131	0.0147413	0.505066	0.709853	-0.755091	0.830648	2.49194	0	4	2	-9	-2	-0.01683	0.0172633	-0.974902	0.334821	0.000195465	0.272588	5720	-0.01683	0.334821	0.0172633	-0.974902	Head Area (cm^2)	anthropometric	dexa	Tin, urine (ug/L)	pollutant	heavy metals	4	1	1	> BY & Bonf.	dexa	heavy metals	7713	2	Smoking+Hydrocarbon+Metals	1
expo	URXUSN	DXXHEBMC	-0.0153831	0.0262299	0.598766	0.803836	-0.586473	3.14788	9.44363	0.682326	4	2	-9	-2	-0.00320487	0.0166992	-0.191917	0.848671	7.08794e-06	0.359377	5720	-0.00320487	0.848671	0.0166992	-0.191917	Head Bone Mineral Content (grams)	anthropometric	dexa	Tin, urine (ug/L)	pollutant	heavy metals	4	1	1	> BY & Bonf.	dexa	heavy metals	7713	2	Smoking+Hydrocarbon+Metals	1
expo	URXUSN	DXXHEBMD	-0.0154569	0.0235456	0.558384	0.83375	-0.656468	3.75836	11.2751	0.733926	4	2	-5	-2	0.00337143	0.0148011	0.227782	0.820848	7.84385e-06	0.453773	5720	0.00337143	0.820848	0.0148011	0.227782	Head Bone Mineral Density (grams/cm^2)	anthropometric	dexa	Tin, urine (ug/L)	pollutant	heavy metals	4	1	1	> BY & Bonf.	dexa	heavy metals	7713	2	Smoking+Hydrocarbon+Metals	1
expo	URXUSN	DXXHEFAT	-0.0213772	0.0106701	0.138858	0.347804	-2.00347	0.766571	2.29971	0	4	2	-9	-2	-0.0231758	0.0127748	-1.81419	0.0763194	0.000370656	0.335751	5720	-0.0231758	0.0763194	0.0127748	-1.81419	Head Fat (grams)	anthropometric	dexa	Tin, urine (ug/L)	pollutant	heavy metals	4	1	1	> BY & Bonf.	dexa	heavy metals	7713	2	Smoking+Hydrocarbon+Metals	1
expo	URXUSN	DXXHELI	-0.0252695	0.0129772	0.146671	0.290045	-1.94723	1.12079	3.36236	0.10777	4	2	-9	-2	-0.0270861	0.0126565	-2.14009	0.0378038	0.000506284	0.391979	5720	-0.0270861	0.0378038	0.0126565	-2.14009	Head Lean incl Bone Mineral Content (grams)	anthropometric	dexa	Tin, urine (ug/L)	pollutant	heavy metals	4	1	1	> BY & Bonf.	dexa	heavy metals	7713	2	Smoking+Hydrocarbon+Metals	0.807291
expo	URXUSN	DXXLAA	-0.0740987	0.012751	0.010144	0.00562328	-5.8112	1.02463	3.07388	0.0240363	4	2	-9	-2	-0.0654972	0.0129253	-5.06738	7.34783e-06	0.00296174	0.505955	5703	-0.0654972	7.34783e-06	0.0129253	-5.06738	Left Arm Area (cm^2)	anthropometric	dexa	Tin, urine (ug/L)	pollutant	heavy metals	4	0.00136859	0.90947	BY<0.05	dexa	heavy metals	7713	2	Smoking+Hydrocarbon+Metals	0.00112607
expo	URXUSN	DXXLABMC	-0.0667661	0.0160487	0.0252601	0.00671552	-4.16021	2.01899	6.05697	0.504703	4	2	-9	-2	-0.057023	0.0114073	-4.99882	9.23543e-06	0.00224492	0.544602	5703	-0.057023	9.23543e-06	0.0114073	-4.99882	Left Arm Body Mineral Content (grams)	anthropometric	dexa	Tin, urine (ug/L)	pollutant	heavy metals	4	0.00166755	1	BY<0.05	dexa	heavy metals	7713	2	Smoking+Hydrocarbon+Metals	0.00169842
expo	URXUSN	DXXLABMD	-0.0617186	0.0154039	0.0278862	0.0112508	-4.00669	1.70737	5.1221	0.414302	4	2	-9	-2	-0.0602438	0.0118283	-5.09319	6.74088e-06	0.00250568	0.51059	5703	-0.0602438	6.74088e-06	0.0118283	-5.09319	Left Arm Body Mineral Density (grams/cm^2)	anthropometric	dexa	Tin, urine (ug/L)	pollutant	heavy metals	4	0.00127298	0.834346	BY<0.05	dexa	heavy metals	7713	2	Smoking+Hydrocarbon+Metals	0.00175619
expo	URXUSN	DXXLAFAT	0.0234889	0.0256874	0.427927	0.72838	0.914412	1.79934	5.39801	0.44424	4	2	7	2	0.0115027	0.0220585	0.521464	0.6046	9.13376e-05	0.213738	5700	0.0115027	0.6046	0.0220585	0.521464	Left Arm Fat (grams)	anthropometric	dexa	Tin, urine (ug/L)	pollutant	heavy metals	4	1	1	> BY & Bonf.	dexa	heavy metals	7713	2	Smoking+Hydrocarbon+Metals	1
expo	URXUSN	DXXLALI	-0.0403343	0.0160589	0.0868118	0.0822373	-2.51165	2.16293	6.48878	0.537663	4	2	-9	-2	-0.0359314	0.0114151	-3.14772	0.00291863	0.000891353	0.544234	5703	-0.0359314	0.00291863	0.0114151	-3.14772	Left Arm Lean incl BMC (grams)	anthropometric	dexa	Tin, urine (ug/L)	pollutant	heavy metals	4	0.2091	1	> BY & Bonf.	dexa	heavy metals	7713	2	Smoking+Hydrocarbon+Metals	0.0830034
expo	URXUSN	DXXLLA	-0.0810513	0.014043	0.01034	0.0054003	-5.77165	1.00579	3.01736	0.00575439	4	2	-9	-2	-0.0766327	0.0147449	-5.19723	4.75728e-06	0.00407043	0.425007	5616	-0.0766327	4.75728e-06	0.0147449	-5.19723	Left Leg Area(cm^2)	anthropometric	dexa	Tin, urine (ug/L)	pollutant	heavy metals	4	0.000943923	0.588828	BY<0.05	dexa	heavy metals	7713	2	Smoking+Hydrocarbon+Metals	0.00103284
expo	URXUSN	DXXLLBMC	-0.0802948	0.0152449	0.0133386	0.00487026	-5.26699	1.17877	3.5363	0.151656	4	2	-9	-2	-0.0824978	0.0152219	-5.41969	2.24854e-06	0.00471734	0.421502	5616	-0.0824978	2.24854e-06	0.0152219	-5.41969	Left Leg Bone Mineral Content (grams)	anthropometric	dexa	Tin, urine (ug/L)	pollutant	heavy metals	4	0.000489238	0.27831	BY<0.05	dexa	heavy metals	7713	2	Smoking+Hydrocarbon+Metals	0.000650896
expo	URXUSN	DXXLLBMD	-0.0861521	0.0114118	0.00481909	0.00252305	-7.54937	0.705242	2.11573	0	4	2	-9	-2	-0.0932741	0.0196408	-4.74899	2.1114e-05	0.00603023	0.336666	5616	-0.0932741	2.1114e-05	0.0196408	-4.74899	Left Leg Bone Mineral Density (grams/cm^2)	anthropometric	dexa	Tin, urine (ug/L)	pollutant	heavy metals	4	0.00338243	1	BY<0.05	dexa	heavy metals	7713	2	Smoking+Hydrocarbon+Metals	0.00550079
expo	URXUSN	DXXLLFAT	0.00871352	0.0162162	0.628336	0.875455	0.537333	0.789914	2.36974	0	4	2	5	2	0.00582653	0.019106	0.304958	0.761804	2.35295e-05	0.228897	5609	0.00582653	0.761804	0.019106	0.304958	Left Leg Fat (grams)	anthropometric	dexa	Tin, urine (ug/L)	pollutant	heavy metals	4	1	1	> BY & Bonf.	dexa	heavy metals	7713	2	Smoking+Hydrocarbon+Metals	1
expo	URXUSN	DXXLLLI	-0.0584859	0.0168922	0.040572	0.0130553	-3.46231	2.29179	6.87538	0.56366	4	2	-9	-2	-0.0539329	0.0115678	-4.66231	2.8059e-05	0.00201613	0.401518	5616	-0.0539329	2.8059e-05	0.0115678	-4.66231	Left Leg Lean incl Bone Mineral Content (grams)	anthropometric	dexa	Tin, urine (ug/L)	pollutant	heavy metals	4	0.00431279	1	BY<0.05	dexa	heavy metals	7713	2	Smoking+Hydrocarbon+Metals	0.00143336
expo	URXUSN	DXXLRA	-0.0616231	0.0262751	0.100734	0.0604518	-2.34531	3.46223	10.3867	0.711168	4	2	-9	-2	-0.0427734	0.0171849	-2.48901	0.0165754	0.00126232	0.274213	5607	-0.0427734	0.0165754	0.0171849	-2.48901	Left Ribs Area(cm^2)	anthropometric	dexa	Tin, urine (ug/L)	pollutant	heavy metals	4	0.815909	1	> BY & Bonf.	dexa	heavy metals	7713	2	Smoking+Hydrocarbon+Metals	0.746643
expo	URXUSN	DXXLRBMC	-0.0710913	0.0174947	0.0268736	0.0197407	-4.06359	1.55903	4.67708	0.358575	4	2	-9	-2	-0.061441	0.0160771	-3.82164	0.000404357	0.00260459	0.311139	5607	-0.061441	0.000404357	0.0160771	-3.82164	Left Ribs Bone Mineral Content (grams)	anthropometric	dexa	Tin, urine (ug/L)	pollutant	heavy metals	4	0.0415366	1	BY<0.05	dexa	heavy metals	7713	2	Smoking+Hydrocarbon+Metals	0.0501649
expo	URXUSN	DXXLRBMD	-0.0835763	0.0212521	0.0292792	0.0118051	-3.93262	2.03129	6.09388	0.507703	4	2	-9	-2	-0.0754656	0.0172197	-4.38252	6.9536e-05	0.00392936	0.235983	5607	-0.0754656	6.9536e-05	0.0172197	-4.38252	Left Ribs Bone Mineral Density (grams/cm^2)	anthropometric	dexa	Tin, urine (ug/L)	pollutant	heavy metals	4	0.00939181	1	BY<0.05	dexa	heavy metals	7713	2	Smoking+Hydrocarbon+Metals	0.0258801
expo	URXUSN	DXXLSA	-0.107858	0.012816	0.00351991	0.000270435	-8.41585	0.989418	2.96825	0	4	2	-9	-2	-0.0930748	0.0172785	-5.38676	2.51316e-06	0.00597707	0.414494	5607	-0.0930748	2.51316e-06	0.0172785	-5.38676	Lumbar Spine Area (cm^2)	anthropometric	dexa	Tin, urine (ug/L)	pollutant	heavy metals	4	0.000539719	0.311063	BY<0.05	dexa	heavy metals	7713	2	Smoking+Hydrocarbon+Metals	0.000595224
expo	URXUSN	DXXLSBMC	-0.100494	0.0173802	0.0102879	0.00185769	-5.78206	1.72522	5.17567	0.420365	4	2	-9	-2	-0.0782057	0.0178234	-4.38781	6.8364e-05	0.00421989	0.334934	5607	-0.0782057	6.8364e-05	0.0178234	-4.38781	Lumbar Spine Bone Mineral Content (grams)	anthropometric	dexa	Tin, urine (ug/L)	pollutant	heavy metals	4	0.00925731	1	BY<0.05	dexa	heavy metals	7713	2	Smoking+Hydrocarbon+Metals	0.0104769
expo	URXUSN	DXXLSBMD	-0.0853983	0.0249017	0.041556	0.00819477	-3.42941	4.03821	12.1146	0.752366	4	2	-9	-2	-0.0579652	0.0157204	-3.68727	0.000607856	0.00231824	0.291181	5607	-0.0579652	0.000607856	0.0157204	-3.68727	Lumbar Spine Bone Mineral Density (grams/cm^2)	anthropometric	dexa	Tin, urine (ug/L)	pollutant	heavy metals	4	0.0582512	1	> BY & Bonf.	dexa	heavy metals	7713	2	Smoking+Hydrocarbon+Metals	0.0791816
expo	URXUSN	DXXPEA	-0.0691857	0.0181769	0.0318693	0.0431245	-3.80624	1.17758	3.53274	0.150801	4	2	-9	-2	-0.0711286	0.0184497	-3.85527	0.000364799	0.0034907	0.272542	5607	-0.0711286	0.000364799	0.0184497	-3.85527	Pelvis Area (cm^2)	anthropometric	dexa	Tin, urine (ug/L)	pollutant	heavy metals	4	0.0381049	1	BY<0.05	dexa	heavy metals	7713	2	Smoking+Hydrocarbon+Metals	0.0243693
expo	URXUSN	DXXPEBMC	-0.0876285	0.0162711	0.0125414	0.00806065	-5.38553	1.03626	3.10877	0.034987	4	2	-9	-2	-0.0855228	0.0168821	-5.06588	7.38494e-06	0.00504647	0.272596	5607	-0.0855228	7.38494e-06	0.0168821	-5.06588	Pelvis Bone Mineral Content (grams)	anthropometric	dexa	Tin, urine (ug/L)	pollutant	heavy metals	4	0.00137416	0.914064	BY<0.05	dexa	heavy metals	7713	2	Smoking+Hydrocarbon+Metals	0.00120249
expo	URXUSN	DXXPEBMD	-0.091137	0.0175373	0.0138425	0.00267498	-5.19674	1.3225	3.96751	0.243858	4	2	-9	-2	-0.095079	0.0164789	-5.76973	6.85186e-07	0.00623725	0.264594	5607	-0.095079	6.85186e-07	0.0164789	-5.76973	Pelvis Bone Mineral Density (grams/cm^2)	anthropometric	dexa	Tin, urine (ug/L)	pollutant	heavy metals	4	0.000172725	0.0848082	BY<0.05	dexa	heavy metals	7713	2	Smoking+Hydrocarbon+Metals	0.000211524
expo	URXUSN	DXXRAA	-0.0705761	0.0121942	0.01026	0.00836197	-5.78768	0.936997	2.81099	0	4	2	-9	-2	-0.0630883	0.0131078	-4.81302	1.70987e-05	0.00274658	0.526684	5673	-0.0630883	1.70987e-05	0.0131078	-4.81302	Right Arm Area (cm^2)	anthropometric	dexa	Tin, urine (ug/L)	pollutant	heavy metals	4	0.00281957	1	BY<0.05	dexa	heavy metals	7713	2	Smoking+Hydrocarbon+Metals	0.00278418
expo	URXUSN	DXXRABMC	-0.074296	0.0176885	0.0246282	0.00339673	-4.20025	2.24386	6.73159	0.55434	4	2	-9	-2	-0.0665406	0.012242	-5.43542	2.13206e-06	0.0030554	0.545492	5673	-0.0665406	2.13206e-06	0.012242	-5.43542	Right Arm Bone Mineral Content (grams)	anthropometric	dexa	Tin, urine (ug/L)	pollutant	heavy metals	4	0.000467097	0.263893	BY<0.05	dexa	heavy metals	7713	2	Smoking+Hydrocarbon+Metals	0.00055546
expo	URXUSN	DXXRABMD	-0.0781404	0.0154723	0.014975	0.00178672	-5.05036	1.49403	4.4821	0.330671	4	2	-9	-2	-0.0830188	0.0132867	-6.24828	1.3352e-07	0.00475606	0.493837	5673	-0.0830188	1.3352e-07	0.0132867	-6.24828	Right Arm Bone Mineral Density (grams/cm^2)	anthropometric	dexa	Tin, urine (ug/L)	pollutant	heavy metals	4	4.03434e-05	0.0165264	Bonf.<0.05	dexa	heavy metals	7713	2	Smoking+Hydrocarbon+Metals	6.95715e-05
expo	URXUSN	DXXRAFAT	0.0027015	0.0289703	0.931583	0.950455	0.0932507	2.4825	7.44749	0.59718	4	2	3	0	0.00115331	0.021311	0.054118	0.957081	9.1506e-07	0.210727	5662	0.00115331	0.957081	0.021311	0.054118	Right Arm Fat (grams)	anthropometric	dexa	Tin, urine (ug/L)	pollutant	heavy metals	4	1	1	> BY & Bonf.	dexa	heavy metals	7713	2	Smoking+Hydrocarbon+Metals	1
expo	URXUSN	DXXRALI	-0.0466024	0.0142857	0.0470542	0.0392119	-3.26217	1.97593	5.9278	0.49391	4	2	-9	-2	-0.0386827	0.0112771	-3.4302	0.00130222	0.00103259	0.553213	5673	-0.0386827	0.00130222	0.0112771	-3.4302	Right Arm Lean incl Bone Mineral Content (grams)	anthropometric	dexa	Tin, urine (ug/L)	pollutant	heavy metals	4	0.109412	1	> BY & Bonf.	dexa	heavy metals	7713	2	Smoking+Hydrocarbon+Metals	0.0408753
expo	URXUSN	DXXRLA	-0.0833259	0.0106494	0.00434652	0.00316733	-7.82446	0.629194	1.88758	0	4	2	-9	-2	-0.0781465	0.0144645	-5.40263	2.38198e-06	0.00422473	0.415488	5605	-0.0781465	2.38198e-06	0.0144645	-5.40263	Right Leg Area (cm^2)	anthropometric	dexa	Tin, urine (ug/L)	pollutant	heavy metals	4	0.000515035	0.294828	BY<0.05	dexa	heavy metals	7713	2	Smoking+Hydrocarbon+Metals	0.000477364
expo	URXUSN	DXXRLBMC	-0.0901976	0.0111018	0.00389828	0.000729892	-8.12459	0.76105	2.28315	0	4	2	-9	-2	-0.0844005	0.0134594	-6.27074	1.23636e-07	0.00492799	0.417632	5605	-0.0844005	1.23636e-07	0.0134594	-6.27074	Right Leg Bone Mineral Content (grams)	anthropometric	dexa	Tin, urine (ug/L)	pollutant	heavy metals	4	3.77841e-05	0.0153029	Bonf.<0.05	dexa	heavy metals	7713	2	Smoking+Hydrocarbon+Metals	3.41421e-05
expo	URXUSN	DXXRLBMD	-0.100136	0.00879935	0.00145584	9.52072e-05	-11.3799	0.503977	1.51193	0	4	2	-9	-2	-0.0962079	0.012822	-7.50334	1.8383e-09	0.00640327	0.357354	5605	-0.0962079	1.8383e-09	0.012822	-7.50334	Right Leg Bone Mineral Density (grams/cm^2)	anthropometric	dexa	Tin, urine (ug/L)	pollutant	heavy metals	4	8.87868e-07	0.000227534	Bonf.<0.05	dexa	heavy metals	7713	2	Smoking+Hydrocarbon+Metals	9.57857e-07
expo	URXUSN	DXXRLFAT	0.0150064	0.016373	0.426974	0.761591	0.916534	0.791724	2.37517	0	4	2	7	2	0.0122636	0.0192836	0.635958	0.528025	0.000103764	0.233801	5599	0.0122636	0.528025	0.0192836	0.635958	Right Leg Fat (grams)	anthropometric	dexa	Tin, urine (ug/L)	pollutant	heavy metals	4	1	1	> BY & Bonf.	dexa	heavy metals	7713	2	Smoking+Hydrocarbon+Metals	1
expo	URXUSN	DXXRLLI	-0.0572702	0.0111919	0.0144443	0.0288196	-5.11709	0.786771	2.36031	0	4	2	-9	-2	-0.0535625	0.0132542	-4.04117	0.00020517	0.00198473	0.393689	5605	-0.0535625	0.00020517	0.0132542	-4.04117	Right Leg Lean incl Bone Mineral Content (grams)	anthropometric	dexa	Tin, urine (ug/L)	pollutant	heavy metals	4	0.023499	1	BY<0.05	dexa	heavy metals	7713	2	Smoking+Hydrocarbon+Metals	0.00742396
expo	URXUSN	DXXRRA	-0.0213185	0.0188928	0.34124	0.444077	-1.12839	0.962891	2.88867	0	4	2	-9	-2	-0.0358576	0.0239395	-1.49785	0.141156	0.000887129	0.279955	5607	-0.0358576	0.141156	0.0239395	-1.49785	Right Ribs Area (cm^2)	anthropometric	dexa	Tin, urine (ug/L)	pollutant	heavy metals	4	1	1	> BY & Bonf.	dexa	heavy metals	7713	2	Smoking+Hydrocarbon+Metals	1
expo	URXUSN	DXXRRBMC	-0.0488183	0.022465	0.118113	0.208701	-2.17308	1.35238	4.05714	0.260564	4	2	-9	-2	-0.0494864	0.0227356	-2.17661	0.0347969	0.00168965	0.282673	5607	-0.0494864	0.0347969	0.0227356	-2.17661	Right Ribs Bone Mineral Content (grams)	anthropometric	dexa	Tin, urine (ug/L)	pollutant	heavy metals	4	1	1	> BY & Bonf.	dexa	heavy metals	7713	2	Smoking+Hydrocarbon+Metals	0.68162
expo	URXUSN	DXXRRBMD	-0.0796028	0.0327308	0.0931595	0.0381029	-2.43205	3.61518	10.8456	0.723389	4	2	-9	-2	-0.0696765	0.0188026	-3.70569	0.000575026	0.00334963	0.227447	5607	-0.0696765	0.000575026	0.0188026	-3.70569	Right Ribs Bone Mineral Density (grams/cm^2)	anthropometric	dexa	Tin, urine (ug/L)	pollutant	heavy metals	4	0.0556338	1	> BY & Bonf.	dexa	heavy metals	7713	2	Smoking+Hydrocarbon+Metals	0.115239
expo	URXUSN	DXXTRFAT	0.0367674	0.033916	0.357678	0.545164	1.08407	3.8137	11.4411	0.737787	4	2	3	0	0.0166811	0.0211941	0.787065	0.43537	0.000192168	0.255949	5597	0.0166811	0.43537	0.0211941	0.787065	Trunk Fat (grams)	anthropometric	dexa	Tin, urine (ug/L)	pollutant	heavy metals	4	1	1	> BY & Bonf.	dexa	heavy metals	7713	2	Smoking+Hydrocarbon+Metals	1
expo	URXUSN	DXXTRLI	-0.0388107	0.0221292	0.177739	0.141193	-1.75382	3.34225	10.0268	0.700801	4	2	-9	-2	-0.0306808	0.0133736	-2.29414	0.0265032	0.000649467	0.473499	5607	-0.0306808	0.0265032	0.0133736	-2.29414	Trunk Lean incl Bone Mineral Content (grams)	anthropometric	dexa	Tin, urine (ug/L)	pollutant	heavy metals	4	1	1	> BY & Bonf.	dexa	heavy metals	7713	2	Smoking+Hydrocarbon+Metals	0.476194
expo	URXUSN	DXXTSA	-0.0818067	0.0174117	0.0182378	0.00570952	-4.69839	1.57664	4.72992	0.36574	4	2	-9	-2	-0.0739131	0.0159815	-4.62491	3.1708e-05	0.00376935	0.481656	5607	-0.0739131	3.1708e-05	0.0159815	-4.62491	Thoracic Spine Area (cm^2)	anthropometric	dexa	Tin, urine (ug/L)	pollutant	heavy metals	4	0.00479127	1	BY<0.05	dexa	heavy metals	7713	2	Smoking+Hydrocarbon+Metals	0.00295029
expo	URXUSN	DXXTSBMC	-0.0809182	0.0136662	0.00962462	0.0084498	-5.92105	1.02663	3.0799	0.0259432	4	2	-9	-2	-0.0664233	0.0160128	-4.14813	0.000146664	0.00304414	0.444939	5607	-0.0664233	0.000146664	0.0160128	-4.14813	Thoracic Spine Bone Mineral Content (grams)	anthropometric	dexa	Tin, urine (ug/L)	pollutant	heavy metals	4	0.0176923	1	BY<0.05	dexa	heavy metals	7713	2	Smoking+Hydrocarbon+Metals	0.00868412
expo	URXUSN	DXXTSBMD	-0.088625	0.0220781	0.0277505	0.00385785	-4.01416	2.99801	8.99403	0.666445	4	2	-9	-2	-0.0689726	0.0155194	-4.44429	5.69946e-05	0.00328229	0.333228	5607	-0.0689726	5.69946e-05	0.0155194	-4.44429	Thoracic Spine Bone Mineral Density (grams/cm^2)	anthropometric	dexa	Tin, urine (ug/L)	pollutant	heavy metals	4	0.00794671	1	BY<0.05	dexa	heavy metals	7713	2	Smoking+Hydrocarbon+Metals	0.00697423
expo	URXUSR	DXDHELE	-0.0077846	0.0105928	0.538892	0.78174	-0.734896	0.392303	0.784606	0	3	2	-9	-2	-0.00923892	0.0178622	-0.517233	0.608665	5.68255e-05	0.394883	4580	-0.00923892	0.608665	0.0178622	-0.517233	Head Lean excl Bone Mineral Content (grams)	anthropometric	dexa	Strontium, urine (ug/L)	pollutant	heavy metals	3	1	1	> BY & Bonf.	dexa	heavy metals	7713	2	Smoking+Hydrocarbon+Metals	1
expo	URXUSR	DXDHEPF	0.0042723	0.0311376	0.903433	0.818321	0.137207	1.7223	3.44461	0.419382	3	2	9	2	0.0151862	0.024564	0.618229	0.54094	0.000153532	0.10172	4580	0.0151862	0.54094	0.024564	0.618229	Head Percent Fat	anthropometric	dexa	Strontium, urine (ug/L)	pollutant	heavy metals	3	1	1	> BY & Bonf.	dexa	heavy metals	7713	2	Smoking+Hydrocarbon+Metals	1
expo	URXUSR	DXDHETOT	-0.0090042	0.00957784	0.446401	0.738913	-0.940108	0.320647	0.641294	0	3	2	-9	-2	-0.011086	0.0180349	-0.614697	0.543241	8.18184e-05	0.394091	4580	-0.011086	0.543241	0.0180349	-0.614697	Head Total (grams)	anthropometric	dexa	Strontium, urine (ug/L)	pollutant	heavy metals	3	1	1	> BY & Bonf.	dexa	heavy metals	7713	2	Smoking+Hydrocarbon+Metals	1
expo	URXUSR	DXDLALE	-0.0232024	0.021884	0.40015	0.327746	-1.06025	2.52441	5.04881	0.603867	3	2	-9	-2	-0.0227891	0.0145288	-1.56854	0.126906	0.00034748	0.569881	4558	-0.0227891	0.126906	0.0145288	-1.56854	Left Arm Lean excl Body Mineral Content (grams)	anthropometric	dexa	Strontium, urine (ug/L)	pollutant	heavy metals	3	1	1	> BY & Bonf.	dexa	heavy metals	7713	2	Smoking+Hydrocarbon+Metals	1
expo	URXUSR	DXDLAPF	-0.00879351	0.0178933	0.671754	0.704107	-0.49144	1.15662	2.31324	0.13541	3	2	5	0	-0.012053	0.0177919	-0.677445	0.503149	9.72001e-05	0.490005	4558	-0.012053	0.503149	0.0177919	-0.677445	Left Arm Percent Fat	anthropometric	dexa	Strontium, urine (ug/L)	pollutant	heavy metals	3	1	1	> BY & Bonf.	dexa	heavy metals	7713	2	Smoking+Hydrocarbon+Metals	1
expo	URXUSR	DXDLATOT	-0.0364791	0.0339239	0.394732	0.309261	-1.07532	2.67244	5.34488	0.62581	3	2	-9	-2	-0.0360032	0.0219822	-1.63783	0.111569	0.000866898	0.35851	4548	-0.0360032	0.111569	0.0219822	-1.63783	Left Arm Total (grams)	anthropometric	dexa	Strontium, urine (ug/L)	pollutant	heavy metals	3	1	1	> BY & Bonf.	dexa	heavy metals	7713	2	Smoking+Hydrocarbon+Metals	1
expo	URXUSR	DXDLLLE	-0.0440213	0.0216886	0.179521	0.10013	-2.0297	1.79116	3.58231	0.441701	3	2	-9	-2	-0.0471045	0.0181394	-2.59681	0.0142608	0.00148528	0.427393	4488	-0.0471045	0.0142608	0.0181394	-2.59681	Left Leg Lean excl Bone Mineral Content (grams)	anthropometric	dexa	Strontium, urine (ug/L)	pollutant	heavy metals	3	0.724889	1	> BY & Bonf.	dexa	heavy metals	7713	2	Smoking+Hydrocarbon+Metals	0.26729
expo	URXUSR	DXDLLPF	-0.00639945	0.0153631	0.717459	0.681306	-0.416546	1.1698	2.33961	0.145156	3	2	5	0	-0.0125804	0.0145538	-0.86441	0.394002	0.000105943	0.494015	4488	-0.0125804	0.394002	0.0145538	-0.86441	Left Leg Percent Fat	anthropometric	dexa	Strontium, urine (ug/L)	pollutant	heavy metals	3	1	1	> BY & Bonf.	dexa	heavy metals	7713	2	Smoking+Hydrocarbon+Metals	1
expo	URXUSR	DXDLLTOT	-0.0518972	0.0277005	0.20186	0.14717	-1.87351	1.55	3.10001	0.35484	3	2	-9	-2	-0.0586197	0.0245251	-2.39019	0.0231028	0.00229769	0.234419	4477	-0.0586197	0.0231028	0.0245251	-2.39019	Left Leg Total (grams)	anthropometric	dexa	Strontium, urine (ug/L)	pollutant	heavy metals	3	1	1	> BY & Bonf.	dexa	heavy metals	7713	2	Smoking+Hydrocarbon+Metals	0.388821
expo	URXUSR	DXDRALE	-0.0302903	0.0242259	0.337636	0.187235	-1.25033	4.44181	8.88363	0.774867	3	2	-9	-2	-0.0220391	0.0125872	-1.75091	0.0898521	0.000322703	0.586713	4546	-0.0220391	0.0898521	0.0125872	-1.75091	Right Arm Lean excl Bone Mineral Content (grams)	anthropometric	dexa	Strontium, urine (ug/L)	pollutant	heavy metals	3	1	1	> BY & Bonf.	dexa	heavy metals	7713	2	Smoking+Hydrocarbon+Metals	1
expo	URXUSR	DXDRAPF	0.00133578	0.0196833	0.952069	0.804844	0.0678633	1.69387	3.38774	0.409636	3	2	9	2	-0.0128176	0.0177648	-0.721516	0.475999	0.000109151	0.469408	4546	-0.0128176	0.475999	0.0177648	-0.721516	Right Arm Percent Fat	anthropometric	dexa	Strontium, urine (ug/L)	pollutant	heavy metals	3	1	1	> BY & Bonf.	dexa	heavy metals	7713	2	Smoking+Hydrocarbon+Metals	1
expo	URXUSR	DXDRATOT	-0.0411037	0.0337797	0.347779	0.238438	-1.21681	3.10911	6.21821	0.678364	3	2	-9	-2	-0.0353708	0.02002	-1.76677	0.0871122	0.000831612	0.387172	4535	-0.0353708	0.0871122	0.02002	-1.76677	Right Arm Total (grams)	anthropometric	dexa	Strontium, urine (ug/L)	pollutant	heavy metals	3	1	1	> BY & Bonf.	dexa	heavy metals	7713	2	Smoking+Hydrocarbon+Metals	1
expo	URXUSR	DXDRLLE	-0.0476182	0.0242486	0.188527	0.0822364	-1.96375	2.05418	4.10835	0.513187	3	2	-9	-2	-0.0535106	0.019058	-2.80778	0.00855267	0.00190314	0.421983	4494	-0.0535106	0.00855267	0.019058	-2.80778	Right Leg Lean excl Bone Mineral Content (grams)	anthropometric	dexa	Strontium, urine (ug/L)	pollutant	heavy metals	3	0.488354	1	> BY & Bonf.	dexa	heavy metals	7713	2	Smoking+Hydrocarbon+Metals	0.175449
expo	URXUSR	DXDRLPF	0.00193277	0.0191483	0.928808	0.849413	0.100937	2.20639	4.41278	0.546771	3	2	9	2	-0.00900009	0.0137742	-0.653403	0.518314	5.38374e-05	0.492463	4494	-0.00900009	0.518314	0.0137742	-0.653403	Right Leg Percent Fat	anthropometric	dexa	Strontium, urine (ug/L)	pollutant	heavy metals	3	1	1	> BY & Bonf.	dexa	heavy metals	7713	2	Smoking+Hydrocarbon+Metals	1
expo	URXUSR	DXDRLTOT	-0.0514113	0.0327122	0.256648	0.139467	-1.57162	2.10119	4.20238	0.524079	3	2	-9	-2	-0.0633129	0.0250739	-2.52505	0.0168985	0.00266597	0.233114	4484	-0.0633129	0.0168985	0.0250739	-2.52505	Right Leg Total (grams)	anthropometric	dexa	Strontium, urine (ug/L)	pollutant	heavy metals	3	0.828225	1	> BY & Bonf.	dexa	heavy metals	7713	2	Smoking+Hydrocarbon+Metals	0.318098
expo	URXUSR	DXDSTA	-0.0438635	0.0185623	0.141929	0.0806455	-2.36304	1.78657	3.57313	0.440267	3	2	-9	-2	-0.0392982	0.0148195	-2.65179	0.0125038	0.00102284	0.527651	4268	-0.0392982	0.0125038	0.0148195	-2.65179	Subtotal Area (cm^2)	anthropometric	dexa	Strontium, urine (ug/L)	pollutant	heavy metals	3	0.655671	1	> BY & Bonf.	dexa	heavy metals	7713	2	Smoking+Hydrocarbon+Metals	0.370091
expo	URXUSR	DXDSTBMC	-0.0475446	0.0197563	0.137846	0.0365817	-2.40655	2.2883	4.57661	0.562995	3	2	-9	-2	-0.045538	0.0145332	-3.13338	0.00376049	0.00137344	0.493468	4268	-0.045538	0.00376049	0.0145332	-3.13338	Subtotal Bone Mineral Content (grams)	anthropometric	dexa	Strontium, urine (ug/L)	pollutant	heavy metals	3	0.255951	1	> BY & Bonf.	dexa	heavy metals	7713	2	Smoking+Hydrocarbon+Metals	0.151304
expo	URXUSR	DXDSTBMD	-0.0456658	0.0171523	0.116861	0.0249996	-2.66237	2.12061	4.24123	0.528439	3	2	-9	-2	-0.0456541	0.0146791	-3.11016	0.00399224	0.00138045	0.419456	4268	-0.0456541	0.00399224	0.0146791	-3.11016	Subtotal Bone Mineral Density (grams/cm^2)	anthropometric	dexa	Strontium, urine (ug/L)	pollutant	heavy metals	3	0.268805	1	> BY & Bonf.	dexa	heavy metals	7713	2	Smoking+Hydrocarbon+Metals	0.183575
expo	URXUSR	DXDSTFAT	-0.0240331	0.0394308	0.604211	0.443984	-0.609502	2.56804	5.13608	0.610598	3	2	-9	-2	-0.038916	0.0273634	-1.42219	0.164955	0.00100871	0.242205	4372	-0.038916	0.164955	0.0273634	-1.42219	Subtotal Fat (g)	anthropometric	dexa	Strontium, urine (ug/L)	pollutant	heavy metals	3	1	1	> BY & Bonf.	dexa	heavy metals	7713	2	Smoking+Hydrocarbon+Metals	1
expo	URXUSR	DXDSTLE	-0.0340581	0.0327929	0.408084	0.186998	-1.03858	4.5942	9.1884	0.782334	3	2	-9	-2	-0.0330122	0.0175594	-1.88003	0.0695309	0.000725872	0.502705	4372	-0.0330122	0.0695309	0.0175594	-1.88003	Subtotal Lean excl BMC (g)	anthropometric	dexa	Strontium, urine (ug/L)	pollutant	heavy metals	3	1	1	> BY & Bonf.	dexa	heavy metals	7713	2	Smoking+Hydrocarbon+Metals	1
expo	URXUSR	DXDSTLI	-0.0359211	0.0313849	0.370903	0.194336	-1.14453	4.10597	8.21194	0.756452	3	2	-9	-2	-0.0306943	0.018069	-1.69872	0.0993884	0.000624576	0.509592	4261	-0.0306943	0.0993884	0.018069	-1.69872	Subtotal Lean incl BMC (g)	anthropometric	dexa	Strontium, urine (ug/L)	pollutant	heavy metals	3	1	1	> BY & Bonf.	dexa	heavy metals	7713	2	Smoking+Hydrocarbon+Metals	1
expo	URXUSR	DXDSTPF	-0.00281879	0.0239925	0.91721	0.746212	-0.117487	2.10707	4.21414	0.525407	3	2	5	0	-0.0141231	0.0182608	-0.773414	0.445135	0.000132854	0.438242	4372	-0.0141231	0.445135	0.0182608	-0.773414	Subtotal Percent Fat	anthropometric	dexa	Strontium, urine (ug/L)	pollutant	heavy metals	3	1	1	> BY & Bonf.	dexa	heavy metals	7713	2	Smoking+Hydrocarbon+Metals	1
expo	URXUSR	DXDSTTOT	-0.0326172	0.0406984	0.506965	0.303268	-0.801437	3.5426	7.08521	0.717722	3	2	-9	-2	-0.0413254	0.0243845	-1.69474	0.100149	0.00113748	0.334106	4372	-0.0413254	0.100149	0.0243845	-1.69474	Subtotal (Total excl Head) (g)	anthropometric	dexa	Strontium, urine (ug/L)	pollutant	heavy metals	3	1	1	> BY & Bonf.	dexa	heavy metals	7713	2	Smoking+Hydrocarbon+Metals	1
expo	URXUSR	DXDTOA	-0.0412341	0.0197013	0.17142	0.100752	-2.09296	2.00603	4.01206	0.501503	3	2	-9	-2	-0.0363103	0.0144425	-2.51413	0.0173372	0.000877383	0.525889	4323	-0.0363103	0.0173372	0.0144425	-2.51413	Total Area (cm^2)	anthropometric	dexa	Strontium, urine (ug/L)	pollutant	heavy metals	3	0.844561	1	> BY & Bonf.	dexa	heavy metals	7713	2	Smoking+Hydrocarbon+Metals	0.423642
expo	URXUSR	DXDTOBMC	-0.0426248	0.0169223	0.128035	0.0425159	-2.51885	1.78281	3.56561	0.439087	3	2	-9	-2	-0.0447687	0.0137126	-3.26478	0.0026728	0.00133376	0.50395	4323	-0.0447687	0.0026728	0.0137126	-3.26478	Total Bone Mineral Content (g)	anthropometric	dexa	Strontium, urine (ug/L)	pollutant	heavy metals	3	0.195001	1	> BY & Bonf.	dexa	heavy metals	7713	2	Smoking+Hydrocarbon+Metals	0.121456
expo	URXUSR	DXDTOBMD	-0.0513857	0.0126717	0.055773	0.0306525	-4.05514	0.854424	1.70885	0	3	2	-9	-2	-0.0487152	0.0150004	-3.24759	0.00279569	0.00157927	0.430743	4323	-0.0487152	0.00279569	0.0150004	-3.24759	Total Bone Mineral Density (g/cm^2)	anthropometric	dexa	Strontium, urine (ug/L)	pollutant	heavy metals	3	0.202252	1	> BY & Bonf.	dexa	heavy metals	7713	2	Smoking+Hydrocarbon+Metals	0.182828
expo	URXUSR	DXDTOFAT	-0.0233745	0.0394206	0.613332	0.448651	-0.592952	2.4987	4.99741	0.599793	3	2	-9	-2	-0.0394353	0.0278343	-1.41679	0.166516	0.00103433	0.239854	4315	-0.0394353	0.166516	0.0278343	-1.41679	Total Fat (g)	anthropometric	dexa	Strontium, urine (ug/L)	pollutant	heavy metals	3	1	1	> BY & Bonf.	dexa	heavy metals	7713	2	Smoking+Hydrocarbon+Metals	1
expo	URXUSR	DXDTOLE	-0.0328629	0.0324457	0.417732	0.198431	-1.01286	4.5141	9.02819	0.778472	3	2	-9	-2	-0.032317	0.01758	-1.83828	0.0756197	0.00069562	0.502884	4372	-0.032317	0.0756197	0.01758	-1.83828	Total Lean excl BMC (g)	anthropometric	dexa	Strontium, urine (ug/L)	pollutant	heavy metals	3	1	1	> BY & Bonf.	dexa	heavy metals	7713	2	Smoking+Hydrocarbon+Metals	1
expo	URXUSR	DXDTOLI	-0.0352974	0.0347809	0.416976	0.161448	-1.01485	5.16292	10.3258	0.806311	3	2	-9	-2	-0.0354438	0.017681	-2.00463	0.0538042	0.000835547	0.506434	4315	-0.0354438	0.0538042	0.017681	-2.00463	Total Lean incl BMC (g)	anthropometric	dexa	Strontium, urine (ug/L)	pollutant	heavy metals	3	1	1	> BY & Bonf.	dexa	heavy metals	7713	2	Smoking+Hydrocarbon+Metals	0.814684
expo	URXUSR	DXDTOPF	-0.00249911	0.0228329	0.922837	0.758352	-0.109452	1.78797	3.57594	0.440706	3	2	7	0	-0.0138864	0.0188495	-0.736701	0.466843	0.000128254	0.43442	4315	-0.0138864	0.466843	0.0188495	-0.736701	Total Percent Fat	anthropometric	dexa	Strontium, urine (ug/L)	pollutant	heavy metals	3	1	1	> BY & Bonf.	dexa	heavy metals	7713	2	Smoking+Hydrocarbon+Metals	1
expo	URXUSR	DXDTOTOT	-0.0321375	0.0417652	0.522062	0.298076	-0.769479	3.68674	7.37347	0.728757	3	2	-9	-2	-0.0426192	0.0246761	-1.72715	0.0940944	0.00120809	0.335926	4315	-0.0426192	0.0940944	0.0246761	-1.72715	Total Lean+Fat (g)	anthropometric	dexa	Strontium, urine (ug/L)	pollutant	heavy metals	3	1	1	> BY & Bonf.	dexa	heavy metals	7713	2	Smoking+Hydrocarbon+Metals	1
expo	URXUSR	DXDTRA	-0.0304175	0.0160447	0.198454	0.210852	-1.89579	1.25461	2.50921	0.202937	3	2	-9	-2	-0.031649	0.0155888	-2.03023	0.050988	0.000665329	0.467518	4512	-0.031649	0.050988	0.0155888	-2.03023	Trunk Bone area (cm^2)	anthropometric	dexa	Strontium, urine (ug/L)	pollutant	heavy metals	3	1	1	> BY & Bonf.	dexa	heavy metals	7713	2	Smoking+Hydrocarbon+Metals	0.955669
expo	URXUSR	DXDTRBMC	-0.0346796	0.0151134	0.148695	0.114332	-2.29463	1.30545	2.61091	0.233983	3	2	-9	-2	-0.039126	0.0153088	-2.55579	0.0157179	0.00101538	0.394479	4511	-0.039126	0.0157179	0.0153088	-2.55579	Trunk Bone Mineral Content (grams)	anthropometric	dexa	Strontium, urine (ug/L)	pollutant	heavy metals	3	0.782559	1	> BY & Bonf.	dexa	heavy metals	7713	2	Smoking+Hydrocarbon+Metals	0.435632
expo	URXUSR	DXDTRBMD	-0.0454859	0.0139456	0.0825289	0.090523	-3.26167	0.804453	1.60891	0	3	2	-9	-2	-0.0444487	0.0167735	-2.64993	0.0125596	0.00131231	0.287516	4512	-0.0444487	0.0125596	0.0167735	-2.64993	Trunk Bone BMD (g/cm^2)	anthropometric	dexa	Strontium, urine (ug/L)	pollutant	heavy metals	3	0.657895	1	> BY & Bonf.	dexa	heavy metals	7713	2	Smoking+Hydrocarbon+Metals	0.484502
expo	URXUSR	DXDTRLE	-0.0249838	0.0314164	0.509856	0.418381	-0.795246	3.67198	7.34396	0.727667	3	2	-9	-2	-0.0185432	0.017939	-1.03368	0.309281	0.000228116	0.497035	4505	-0.0185432	0.309281	0.017939	-1.03368	Trunk Lean excl Bone Mineral Content (grams)	anthropometric	dexa	Strontium, urine (ug/L)	pollutant	heavy metals	3	1	1	> BY & Bonf.	dexa	heavy metals	7713	2	Smoking+Hydrocarbon+Metals	1
expo	URXUSR	DXDTRPF	-0.0161816	0.0183987	0.471897	0.615608	-0.879495	0.818498	1.637	0	3	2	-1	0	-0.0176324	0.021208	-0.831402	0.412105	0.000206257	0.361201	4505	-0.0176324	0.412105	0.021208	-0.831402	Trunk Percent Fat	anthropometric	dexa	Strontium, urine (ug/L)	pollutant	heavy metals	3	1	1	> BY & Bonf.	dexa	heavy metals	7713	2	Smoking+Hydrocarbon+Metals	1
expo	URXUSR	DXDTRTOT	-0.0263271	0.0327383	0.505694	0.429145	-0.804168	2.42307	4.84614	0.587301	3	2	-9	-2	-0.0285962	0.0221732	-1.28967	0.206703	0.000542503	0.359987	4505	-0.0285962	0.206703	0.0221732	-1.28967	Trunk Total (grams)	anthropometric	dexa	Strontium, urine (ug/L)	pollutant	heavy metals	3	1	1	> BY & Bonf.	dexa	heavy metals	7713	2	Smoking+Hydrocarbon+Metals	1
expo	URXUSR	DXXHEA	0.0281776	0.0144654	0.190778	0.321508	1.94793	0.791921	1.58384	0	3	2	7	2	0.0259859	0.0168873	1.53879	0.134003	0.00044955	0.287855	4580	0.0259859	0.134003	0.0168873	1.53879	Head Area (cm^2)	anthropometric	dexa	Strontium, urine (ug/L)	pollutant	heavy metals	3	1	1	> BY & Bonf.	dexa	heavy metals	7713	2	Smoking+Hydrocarbon+Metals	1
expo	URXUSR	DXXHEBMC	-0.0195206	0.00580722	0.0782537	0.462229	-3.36144	0.138269	0.276538	0	3	2	-9	-2	-0.0191328	0.0166585	-1.14853	0.259535	0.000243702	0.360456	4580	-0.0191328	0.259535	0.0166585	-1.14853	Head Bone Mineral Content (grams)	anthropometric	dexa	Strontium, urine (ug/L)	pollutant	heavy metals	3	1	1	> BY & Bonf.	dexa	heavy metals	7713	2	Smoking+Hydrocarbon+Metals	1
expo	URXUSR	DXXHEBMD	-0.0322453	0.00537838	0.0267111	0.239378	-5.99537	0.110954	0.221909	0	3	2	-9	-2	-0.0315756	0.0173132	-1.82379	0.0778384	0.000663749	0.445834	4580	-0.0315756	0.0778384	0.0173132	-1.82379	Head Bone Mineral Density (grams/cm^2)	anthropometric	dexa	Strontium, urine (ug/L)	pollutant	heavy metals	3	1	1	> BY & Bonf.	dexa	heavy metals	7713	2	Smoking+Hydrocarbon+Metals	1
expo	URXUSR	DXXHEFAT	-0.00750424	0.0129441	0.620694	0.821812	-0.579743	0.486463	0.972926	0	3	2	-9	-2	-0.00752069	0.0199605	-0.376779	0.708905	3.76544e-05	0.345069	4580	-0.00752069	0.708905	0.0199605	-0.376779	Head Fat (grams)	anthropometric	dexa	Strontium, urine (ug/L)	pollutant	heavy metals	3	1	1	> BY & Bonf.	dexa	heavy metals	7713	2	Smoking+Hydrocarbon+Metals	1
expo	URXUSR	DXXHELI	-0.00976252	0.00871813	0.379226	0.704648	-1.1198	0.283764	0.567528	0	3	2	-9	-2	-0.0122492	0.0174163	-0.703317	0.487107	9.98882e-05	0.407319	4580	-0.0122492	0.487107	0.0174163	-0.703317	Head Lean incl Bone Mineral Content (grams)	anthropometric	dexa	Strontium, urine (ug/L)	pollutant	heavy metals	3	1	1	> BY & Bonf.	dexa	heavy metals	7713	2	Smoking+Hydrocarbon+Metals	1
expo	URXUSR	DXXLAA	-0.037437	0.0195647	0.195802	0.124061	-1.9135	1.92578	3.85155	0.480729	3	2	-9	-2	-0.0371249	0.0160203	-2.31737	0.0272567	0.000920441	0.534886	4560	-0.0371249	0.0272567	0.0160203	-2.31737	Left Arm Area (cm^2)	anthropometric	dexa	Strontium, urine (ug/L)	pollutant	heavy metals	3	1	1	> BY & Bonf.	dexa	heavy metals	7713	2	Smoking+Hydrocarbon+Metals	0.724606
expo	URXUSR	DXXLABMC	-0.0406427	0.0154292	0.118948	0.0299196	-2.63414	1.94077	3.88155	0.484742	3	2	-9	-2	-0.0423508	0.0128336	-3.3	0.00243697	0.00119781	0.571321	4560	-0.0423508	0.00243697	0.0128336	-3.3	Left Arm Body Mineral Content (grams)	anthropometric	dexa	Strontium, urine (ug/L)	pollutant	heavy metals	3	0.181411	1	> BY & Bonf.	dexa	heavy metals	7713	2	Smoking+Hydrocarbon+Metals	0.128134
expo	URXUSR	DXXLABMD	-0.0436118	0.0105949	0.0542597	0.0062159	-4.11629	1.39825	2.7965	0.28482	3	2	-9	-2	-0.0421633	0.0105233	-4.00668	0.000358583	0.00118723	0.541325	4560	-0.0421633	0.000358583	0.0105233	-4.00668	Left Arm Body Mineral Density (grams/cm^2)	anthropometric	dexa	Strontium, urine (ug/L)	pollutant	heavy metals	3	0.0375639	1	BY<0.05	dexa	heavy metals	7713	2	Smoking+Hydrocarbon+Metals	0.0519005
expo	URXUSR	DXXLAFAT	-0.0267572	0.0299348	0.465724	0.491535	-0.893851	1.47906	2.95811	0.323893	3	2	-9	-2	-0.032022	0.0256823	-1.24685	0.221791	0.000686078	0.207284	4558	-0.032022	0.221791	0.0256823	-1.24685	Left Arm Fat (grams)	anthropometric	dexa	Strontium, urine (ug/L)	pollutant	heavy metals	3	1	1	> BY & Bonf.	dexa	heavy metals	7713	2	Smoking+Hydrocarbon+Metals	1
expo	URXUSR	DXXLALI	-0.0273368	0.0230798	0.357919	0.251257	-1.18445	2.97462	5.94924	0.663823	3	2	-9	-2	-0.0248142	0.0141361	-1.75538	0.0890739	0.000411211	0.570794	4560	-0.0248142	0.0890739	0.0141361	-1.75538	Left Arm Lean incl BMC (grams)	anthropometric	dexa	Strontium, urine (ug/L)	pollutant	heavy metals	3	1	1	> BY & Bonf.	dexa	heavy metals	7713	2	Smoking+Hydrocarbon+Metals	1
expo	URXUSR	DXXLLA	-0.0351119	0.00830044	0.0515976	0.195686	-4.23013	0.265308	0.530616	0	3	2	-9	-2	-0.0358642	0.0171619	-2.08976	0.0449374	0.000858658	0.45987	4493	-0.0358642	0.0449374	0.0171619	-2.08976	Left Leg Area(cm^2)	anthropometric	dexa	Strontium, urine (ug/L)	pollutant	heavy metals	3	1	1	> BY & Bonf.	dexa	heavy metals	7713	2	Smoking+Hydrocarbon+Metals	0.992157
expo	URXUSR	DXXLLBMC	-0.0383557	0.0119808	0.0852744	0.0778415	-3.20143	0.87718	1.75436	0	3	2	-9	-2	-0.0379737	0.0141786	-2.67824	0.011732	0.000962641	0.455686	4493	-0.0379737	0.011732	0.0141786	-2.67824	Left Leg Bone Mineral Content (grams)	anthropometric	dexa	Strontium, urine (ug/L)	pollutant	heavy metals	3	0.62534	1	> BY & Bonf.	dexa	heavy metals	7713	2	Smoking+Hydrocarbon+Metals	0.447408
expo	URXUSR	DXXLLBMD	-0.034018	0.0126683	0.115206	0.0446867	-2.68527	1.69534	3.39067	0.410147	3	2	-9	-2	-0.0328648	0.0130146	-2.52523	0.0168913	0.000721041	0.362552	4493	-0.0328648	0.0168913	0.0130146	-2.52523	Left Leg Bone Mineral Density (grams/cm^2)	anthropometric	dexa	Strontium, urine (ug/L)	pollutant	heavy metals	3	0.827953	1	> BY & Bonf.	dexa	heavy metals	7713	2	Smoking+Hydrocarbon+Metals	0.814936
expo	URXUSR	DXXLLFAT	-0.0420255	0.0237704	0.219096	0.265483	-1.76797	0.984823	1.96965	0	3	2	-9	-2	-0.0483809	0.0250252	-1.93328	0.0623789	0.00156686	0.21883	4488	-0.0483809	0.0623789	0.0250252	-1.93328	Left Leg Fat (grams)	anthropometric	dexa	Strontium, urine (ug/L)	pollutant	heavy metals	3	1	1	> BY & Bonf.	dexa	heavy metals	7713	2	Smoking+Hydrocarbon+Metals	0.837702
expo	URXUSR	DXXLLLI	-0.0465393	0.0228434	0.178519	0.078554	-2.03732	2.08552	4.17104	0.520504	3	2	-9	-2	-0.0483722	0.0176631	-2.73861	0.0101334	0.00156203	0.42996	4493	-0.0483722	0.0101334	0.0176631	-2.73861	Left Leg Lean incl Bone Mineral Content (grams)	anthropometric	dexa	Strontium, urine (ug/L)	pollutant	heavy metals	3	0.557156	1	> BY & Bonf.	dexa	heavy metals	7713	2	Smoking+Hydrocarbon+Metals	0.207876
expo	URXUSR	DXXLRA	-0.0119486	0.015141	0.512713	0.647438	-0.78916	0.79983	1.59966	0	3	2	-9	-2	-0.0122933	0.0180177	-0.682294	0.50012	0.000100239	0.286026	4511	-0.0122933	0.50012	0.0180177	-0.682294	Left Ribs Area(cm^2)	anthropometric	dexa	Strontium, urine (ug/L)	pollutant	heavy metals	3	1	1	> BY & Bonf.	dexa	heavy metals	7713	2	Smoking+Hydrocarbon+Metals	1
expo	URXUSR	DXXLRBMC	-0.0277614	0.0207486	0.312741	0.367165	-1.33799	1.30292	2.60583	0.232491	3	2	-9	-2	-0.0264641	0.0189902	-1.39357	0.17336	0.000464529	0.328467	4511	-0.0264641	0.17336	0.0189902	-1.39357	Left Ribs Bone Mineral Content (grams)	anthropometric	dexa	Strontium, urine (ug/L)	pollutant	heavy metals	3	1	1	> BY & Bonf.	dexa	heavy metals	7713	2	Smoking+Hydrocarbon+Metals	1
expo	URXUSR	DXXLRBMD	-0.0405463	0.0205566	0.187308	0.187726	-1.97242	1.41071	2.82142	0.291136	3	2	-9	-2	-0.0371958	0.0189643	-1.96135	0.0588732	0.000917665	0.251502	4511	-0.0371958	0.0588732	0.0189643	-1.96135	Left Ribs Bone Mineral Density (grams/cm^2)	anthropometric	dexa	Strontium, urine (ug/L)	pollutant	heavy metals	3	1	1	> BY & Bonf.	dexa	heavy metals	7713	2	Smoking+Hydrocarbon+Metals	1
expo	URXUSR	DXXLSA	-0.0246426	0.0205143	0.352615	0.431467	-1.20124	1.97843	3.95685	0.494548	3	2	-9	-2	-0.0171759	0.0153415	-1.11957	0.271498	0.000195675	0.452061	4511	-0.0171759	0.271498	0.0153415	-1.11957	Lumbar Spine Area (cm^2)	anthropometric	dexa	Strontium, urine (ug/L)	pollutant	heavy metals	3	1	1	> BY & Bonf.	dexa	heavy metals	7713	2	Smoking+Hydrocarbon+Metals	1
expo	URXUSR	DXXLSBMC	-0.0420378	0.0143715	0.0997019	0.0915872	-2.92509	1.25516	2.51032	0.203288	3	2	-9	-2	-0.0380765	0.0148961	-2.55613	0.0157051	0.000961638	0.360472	4511	-0.0380765	0.0157051	0.0148961	-2.55613	Lumbar Spine Bone Mineral Content (grams)	anthropometric	dexa	Strontium, urine (ug/L)	pollutant	heavy metals	3	0.782069	1	> BY & Bonf.	dexa	heavy metals	7713	2	Smoking+Hydrocarbon+Metals	0.646487
expo	URXUSR	DXXLSBMD	-0.0419373	0.00844306	0.0382233	0.123444	-4.96707	0.275091	0.550182	0	3	2	-9	-2	-0.0482908	0.0187635	-2.57366	0.015067	0.00154677	0.296437	4511	-0.0482908	0.015067	0.0187635	-2.57366	Lumbar Spine Bone Mineral Density (grams/cm^2)	anthropometric	dexa	Strontium, urine (ug/L)	pollutant	heavy metals	3	0.756276	1	> BY & Bonf.	dexa	heavy metals	7713	2	Smoking+Hydrocarbon+Metals	0.704208
expo	URXUSR	DXXPEA	-0.0193487	0.0120956	0.250805	0.493975	-1.59964	0.444702	0.889404	0	3	2	-9	-2	-0.0262124	0.0205855	-1.27334	0.212362	0.000455734	0.306277	4511	-0.0262124	0.212362	0.0205855	-1.27334	Pelvis Area (cm^2)	anthropometric	dexa	Strontium, urine (ug/L)	pollutant	heavy metals	3	1	1	> BY & Bonf.	dexa	heavy metals	7713	2	Smoking+Hydrocarbon+Metals	1
expo	URXUSR	DXXPEBMC	-0.0202051	0.00962044	0.170522	0.383142	-2.10022	0.433153	0.866306	0	3	2	-9	-2	-0.0243651	0.0159005	-1.53234	0.13558	0.000393763	0.306285	4511	-0.0243651	0.13558	0.0159005	-1.53234	Pelvis Bone Mineral Content (grams)	anthropometric	dexa	Strontium, urine (ug/L)	pollutant	heavy metals	3	1	1	> BY & Bonf.	dexa	heavy metals	7713	2	Smoking+Hydrocarbon+Metals	1
expo	URXUSR	DXXPEBMD	-0.0169988	0.00983173	0.225955	0.553276	-1.72897	0.365892	0.731784	0	3	2	-9	-2	-0.0136329	0.01649	-0.826741	0.414702	0.000123275	0.282755	4511	-0.0136329	0.414702	0.01649	-0.826741	Pelvis Bone Mineral Density (grams/cm^2)	anthropometric	dexa	Strontium, urine (ug/L)	pollutant	heavy metals	3	1	1	> BY & Bonf.	dexa	heavy metals	7713	2	Smoking+Hydrocarbon+Metals	1
expo	URXUSR	DXXRAA	-0.0499453	0.0175857	0.104837	0.0351686	-2.84011	2.10724	4.21448	0.525446	3	2	-9	-2	-0.039128	0.0133127	-2.93915	0.00616669	0.00101823	0.560127	4553	-0.039128	0.00616669	0.0133127	-2.93915	Right Arm Area (cm^2)	anthropometric	dexa	Strontium, urine (ug/L)	pollutant	heavy metals	3	0.378102	1	> BY & Bonf.	dexa	heavy metals	7713	2	Smoking+Hydrocarbon+Metals	0.202563
expo	URXUSR	DXXRABMC	-0.0410749	0.0169755	0.136648	0.0217538	-2.41966	2.77906	5.55813	0.640166	3	2	-9	-2	-0.0385612	0.010618	-3.63167	0.00100486	0.000988939	0.582265	4553	-0.0385612	0.00100486	0.010618	-3.63167	Right Arm Bone Mineral Content (grams)	anthropometric	dexa	Strontium, urine (ug/L)	pollutant	heavy metals	3	0.0884176	1	> BY & Bonf.	dexa	heavy metals	7713	2	Smoking+Hydrocarbon+Metals	0.0747981
expo	URXUSR	DXXRABMD	-0.0303073	0.00973322	0.0895071	0.0328629	-3.1138	1.33934	2.67867	0.253361	3	2	-9	-2	-0.0328668	0.0103333	-3.18068	0.00332766	0.000718429	0.535949	4553	-0.0328668	0.00332766	0.0103333	-3.18068	Right Arm Bone Mineral Density (grams/cm^2)	anthropometric	dexa	Strontium, urine (ug/L)	pollutant	heavy metals	3	0.232316	1	> BY & Bonf.	dexa	heavy metals	7713	2	Smoking+Hydrocarbon+Metals	0.180614
expo	URXUSR	DXXRAFAT	-0.0260224	0.030905	0.488417	0.464652	-0.842015	1.5991	3.1982	0.374649	3	2	-9	-2	-0.0348366	0.0258873	-1.3457	0.18816	0.000806281	0.206885	4546	-0.0348366	0.18816	0.0258873	-1.3457	Right Arm Fat (grams)	anthropometric	dexa	Strontium, urine (ug/L)	pollutant	heavy metals	3	1	1	> BY & Bonf.	dexa	heavy metals	7713	2	Smoking+Hydrocarbon+Metals	1
expo	URXUSR	DXXRALI	-0.0286129	0.0238073	0.352422	0.204464	-1.20186	4.33284	8.66567	0.769204	3	2	-9	-2	-0.0212102	0.0125876	-1.68501	0.102029	0.000299199	0.588071	4553	-0.0212102	0.102029	0.0125876	-1.68501	Right Arm Lean incl Bone Mineral Content (grams)	anthropometric	dexa	Strontium, urine (ug/L)	pollutant	heavy metals	3	1	1	> BY & Bonf.	dexa	heavy metals	7713	2	Smoking+Hydrocarbon+Metals	1
expo	URXUSR	DXXRLA	-0.0479827	0.00906042	0.0338552	0.0700585	-5.29586	0.350239	0.700478	0	3	2	-9	-2	-0.0455924	0.0160108	-2.8476	0.00775064	0.00138283	0.448768	4499	-0.0455924	0.00775064	0.0160108	-2.8476	Right Leg Area (cm^2)	anthropometric	dexa	Strontium, urine (ug/L)	pollutant	heavy metals	3	0.45224	1	> BY & Bonf.	dexa	heavy metals	7713	2	Smoking+Hydrocarbon+Metals	0.280326
expo	URXUSR	DXXRLBMC	-0.051673	0.0183997	0.106852	0.0292409	-2.80837	1.71834	3.43668	0.418044	3	2	-9	-2	-0.0539575	0.016671	-3.23661	0.00287708	0.00193681	0.45562	4499	-0.0539575	0.00287708	0.016671	-3.23661	Right Leg Bone Mineral Content (grams)	anthropometric	dexa	Strontium, urine (ug/L)	pollutant	heavy metals	3	0.206813	1	> BY & Bonf.	dexa	heavy metals	7713	2	Smoking+Hydrocarbon+Metals	0.120896
expo	URXUSR	DXXRLBMD	-0.0466512	0.0236724	0.18755	0.047819	-1.9707	2.73649	5.47299	0.634569	3	2	-9	-2	-0.0517579	0.0188091	-2.75175	0.00981351	0.00178212	0.395779	4499	-0.0517579	0.00981351	0.0188091	-2.75175	Right Leg Bone Mineral Density (grams/cm^2)	anthropometric	dexa	Strontium, urine (ug/L)	pollutant	heavy metals	3	0.544147	1	> BY & Bonf.	dexa	heavy metals	7713	2	Smoking+Hydrocarbon+Metals	0.42106
expo	URXUSR	DXXRLFAT	-0.0367142	0.0292208	0.335825	0.283148	-1.25644	1.54894	3.09787	0.354396	3	2	-9	-2	-0.0492952	0.024983	-1.97315	0.0574516	0.0016151	0.22034	4494	-0.0492952	0.0574516	0.024983	-1.97315	Right Leg Fat (grams)	anthropometric	dexa	Strontium, urine (ug/L)	pollutant	heavy metals	3	1	1	> BY & Bonf.	dexa	heavy metals	7713	2	Smoking+Hydrocarbon+Metals	0.813463
expo	URXUSR	DXXRLLI	-0.0487886	0.0255223	0.196083	0.0713512	-1.9116	2.39307	4.78613	0.582126	3	2	-9	-2	-0.0531137	0.01867	-2.84486	0.00780342	0.0018767	0.425353	4499	-0.0531137	0.00780342	0.01867	-2.84486	Right Leg Lean incl Bone Mineral Content (grams)	anthropometric	dexa	Strontium, urine (ug/L)	pollutant	heavy metals	3	0.454606	1	> BY & Bonf.	dexa	heavy metals	7713	2	Smoking+Hydrocarbon+Metals	0.163952
expo	URXUSR	DXXRRA	-0.0480628	0.0126178	0.0625264	0.135282	-3.80912	0.414964	0.829928	0	3	2	-9	-2	-0.0512182	0.0217586	-2.35393	0.0250935	0.00173999	0.286644	4511	-0.0512182	0.0250935	0.0217586	-2.35393	Right Ribs Area (cm^2)	anthropometric	dexa	Strontium, urine (ug/L)	pollutant	heavy metals	3	1	1	> BY & Bonf.	dexa	heavy metals	7713	2	Smoking+Hydrocarbon+Metals	0.502888
expo	URXUSR	DXXRRBMC	-0.0509266	0.0269506	0.199389	0.103139	-1.88963	1.92337	3.84674	0.480079	3	2	-9	-2	-0.0575038	0.0210413	-2.7329	0.0102755	0.00219326	0.289893	4511	-0.0575038	0.0102755	0.0210413	-2.7329	Right Ribs Bone Mineral Content (grams)	anthropometric	dexa	Strontium, urine (ug/L)	pollutant	heavy metals	3	0.563	1	> BY & Bonf.	dexa	heavy metals	7713	2	Smoking+Hydrocarbon+Metals	0.28564
expo	URXUSR	DXXRRBMD	-0.0523572	0.0425017	0.343173	0.150457	-1.23189	4.30422	8.60845	0.76767	3	2	-9	-2	-0.0481299	0.0215991	-2.22833	0.0332483	0.00153648	0.23616	4511	-0.0481299	0.0332483	0.0215991	-2.22833	Right Ribs Bone Mineral Density (grams/cm^2)	anthropometric	dexa	Strontium, urine (ug/L)	pollutant	heavy metals	3	1	1	> BY & Bonf.	dexa	heavy metals	7713	2	Smoking+Hydrocarbon+Metals	1
expo	URXUSR	DXXTRFAT	-0.0283891	0.0290538	0.431556	0.435359	-0.977123	1.49937	2.99874	0.333054	3	2	-9	-2	-0.0339049	0.0247409	-1.3704	0.180406	0.000762624	0.254628	4505	-0.0339049	0.180406	0.0247409	-1.3704	Trunk Fat (grams)	anthropometric	dexa	Strontium, urine (ug/L)	pollutant	heavy metals	3	1	1	> BY & Bonf.	dexa	heavy metals	7713	2	Smoking+Hydrocarbon+Metals	1
expo	URXUSR	DXXTRLI	-0.0250813	0.0304029	0.496127	0.418151	-0.824963	3.42775	6.85551	0.708264	3	2	-9	-2	-0.0188953	0.0178435	-1.05894	0.297807	0.000236813	0.495962	4511	-0.0188953	0.297807	0.0178435	-1.05894	Trunk Lean incl Bone Mineral Content (grams)	anthropometric	dexa	Strontium, urine (ug/L)	pollutant	heavy metals	3	1	1	> BY & Bonf.	dexa	heavy metals	7713	2	Smoking+Hydrocarbon+Metals	1
expo	URXUSR	DXXTSA	-0.0281208	0.0115351	0.135009	0.282778	-2.43785	0.776612	1.55322	0	3	2	-9	-2	-0.0204779	0.0158609	-1.29109	0.206217	0.000278144	0.520852	4511	-0.0204779	0.206217	0.0158609	-1.29109	Thoracic Spine Area (cm^2)	anthropometric	dexa	Strontium, urine (ug/L)	pollutant	heavy metals	3	1	1	> BY & Bonf.	dexa	heavy metals	7713	2	Smoking+Hydrocarbon+Metals	1
expo	URXUSR	DXXTSBMC	-0.0500957	0.0173946	0.102384	0.0426148	-2.87995	1.67502	3.35003	0.402991	3	2	-9	-2	-0.0467583	0.0165171	-2.8309	0.00807807	0.00145016	0.474582	4511	-0.0467583	0.00807807	0.0165171	-2.8309	Thoracic Spine Bone Mineral Content (grams)	anthropometric	dexa	Strontium, urine (ug/L)	pollutant	heavy metals	3	0.46762	1	> BY & Bonf.	dexa	heavy metals	7713	2	Smoking+Hydrocarbon+Metals	0.223379
expo	URXUSR	DXXTSBMD	-0.0594254	0.0233533	0.125921	0.0143885	-2.54462	2.83638	5.67275	0.647437	3	2	-9	-2	-0.0580096	0.0152363	-3.80733	0.000622157	0.00223202	0.342513	4511	-0.0580096	0.000622157	0.0152363	-3.80733	Thoracic Spine Bone Mineral Density (grams/cm^2)	anthropometric	dexa	Strontium, urine (ug/L)	pollutant	heavy metals	3	0.0593863	1	> BY & Bonf.	dexa	heavy metals	7713	2	Smoking+Hydrocarbon+Metals	0.039534
expo	URXUTL	DXDHELE	0.00347385	0.0101825	0.75548	0.895606	0.341159	0.385365	1.15609	0	4	2	-7	0	0.00654133	0.0176636	0.370329	0.712875	2.44468e-05	0.398122	5721	0.00654133	0.712875	0.0176636	0.370329	Head Lean excl Bone Mineral Content (grams)	anthropometric	dexa	Thallium, urine (ng/mL)	pollutant	heavy metals	4	1	1	> BY & Bonf.	dexa	heavy metals	7713	2	Smoking+Hydrocarbon+Metals	1
expo	URXUTL	DXDHEPF	0.0243831	0.0263696	0.42334	0.604841	0.924666	1.8178	5.45341	0.449885	4	2	9	2	0.0201292	0.0201862	0.997178	0.32401	0.000231496	0.105203	5721	0.0201292	0.32401	0.0201862	0.997178	Head Percent Fat	anthropometric	dexa	Thallium, urine (ng/mL)	pollutant	heavy metals	4	1	1	> BY & Bonf.	dexa	heavy metals	7713	2	Smoking+Hydrocarbon+Metals	1
expo	URXUTL	DXDHETOT	0.00411789	0.0101928	0.713288	0.868415	0.403999	0.372518	1.11755	0	4	2	-7	0	0.00782039	0.018162	0.43059	0.668822	3.49419e-05	0.398791	5721	0.00782039	0.668822	0.018162	0.43059	Head Total (grams)	anthropometric	dexa	Thallium, urine (ng/mL)	pollutant	heavy metals	4	1	1	> BY & Bonf.	dexa	heavy metals	7713	2	Smoking+Hydrocarbon+Metals	1
expo	URXUTL	DXDLALE	-0.00256615	0.0111394	0.832622	0.929095	-0.230367	0.676042	2.02813	0	4	2	-9	-2	-0.000919413	0.0144747	-0.0635184	0.949635	4.87063e-07	0.571366	5701	-0.000919413	0.949635	0.0144747	-0.0635184	Left Arm Lean excl Body Mineral Content (grams)	anthropometric	dexa	Thallium, urine (ng/mL)	pollutant	heavy metals	4	1	1	> BY & Bonf.	dexa	heavy metals	7713	2	Smoking+Hydrocarbon+Metals	1
expo	URXUTL	DXDLAPF	0.0233407	0.0176036	0.276787	0.399962	1.3259	1.51646	4.54937	0.340569	4	2	9	2	0.0240398	0.0145071	1.6571	0.104455	0.000332986	0.491187	5701	0.0240398	0.104455	0.0145071	1.6571	Left Arm Percent Fat	anthropometric	dexa	Thallium, urine (ng/mL)	pollutant	heavy metals	4	1	1	> BY & Bonf.	dexa	heavy metals	7713	2	Smoking+Hydrocarbon+Metals	1
expo	URXUTL	DXDLATOT	0.0148105	0.0131104	0.340776	0.690199	1.12968	0.514459	1.54338	0	4	2	-3	0	0.016007	0.0191703	0.834993	0.408133	0.000147707	0.363374	5685	0.016007	0.408133	0.0191703	0.834993	Left Arm Total (grams)	anthropometric	dexa	Thallium, urine (ng/mL)	pollutant	heavy metals	4	1	1	> BY & Bonf.	dexa	heavy metals	7713	2	Smoking+Hydrocarbon+Metals	1
expo	URXUTL	DXDLLLE	-0.0235686	0.0183178	0.288513	0.445922	-1.28665	1.52602	4.57805	0.344699	4	2	-9	-2	-0.0196612	0.0151912	-1.29425	0.202181	0.000222515	0.424747	5610	-0.0196612	0.202181	0.0151912	-1.29425	Left Leg Lean excl Bone Mineral Content (grams)	anthropometric	dexa	Thallium, urine (ng/mL)	pollutant	heavy metals	4	1	1	> BY & Bonf.	dexa	heavy metals	7713	2	Smoking+Hydrocarbon+Metals	1
expo	URXUTL	DXDLLPF	0.0100855	0.0261123	0.725086	0.74942	0.386236	3.40988	10.2296	0.706735	4	2	9	2	0.00592894	0.0151562	0.39119	0.697503	2.02345e-05	0.499545	5610	0.00592894	0.697503	0.0151562	0.39119	Left Leg Percent Fat	anthropometric	dexa	Thallium, urine (ng/mL)	pollutant	heavy metals	4	1	1	> BY & Bonf.	dexa	heavy metals	7713	2	Smoking+Hydrocarbon+Metals	1
expo	URXUTL	DXDLLTOT	-0.0171812	0.0191368	0.435452	0.662306	-0.897807	1.05122	3.15367	0.0487267	4	2	-9	-2	-0.0145997	0.0195839	-0.745495	0.459849	0.000122828	0.236329	5594	-0.0145997	0.459849	0.0195839	-0.745495	Left Leg Total (grams)	anthropometric	dexa	Thallium, urine (ng/mL)	pollutant	heavy metals	4	1	1	> BY & Bonf.	dexa	heavy metals	7713	2	Smoking+Hydrocarbon+Metals	1
expo	URXUTL	DXDRALE	-0.0064792	0.00786136	0.470252	0.778404	-0.824183	0.348302	1.04491	0	4	2	-9	-2	-0.00667718	0.0138252	-0.482972	0.631457	2.54234e-05	0.583268	5663	-0.00667718	0.631457	0.0138252	-0.482972	Right Arm Lean excl Bone Mineral Content (grams)	anthropometric	dexa	Thallium, urine (ng/mL)	pollutant	heavy metals	4	1	1	> BY & Bonf.	dexa	heavy metals	7713	2	Smoking+Hydrocarbon+Metals	1
expo	URXUTL	DXDRAPF	0.030897	0.0150945	0.13316	0.386858	2.0469	0.807408	2.42222	0	4	2	9	2	0.0274102	0.0178922	1.53196	0.132532	0.000428422	0.466266	5663	0.0274102	0.132532	0.0178922	1.53196	Right Arm Percent Fat	anthropometric	dexa	Thallium, urine (ng/mL)	pollutant	heavy metals	4	1	1	> BY & Bonf.	dexa	heavy metals	7713	2	Smoking+Hydrocarbon+Metals	1
expo	URXUTL	DXDRATOT	0.00837741	0.0105018	0.483345	0.83491	0.797708	0.337286	1.01186	0	4	2	-7	0	0.00945843	0.0193358	0.489166	0.6271	5.11079e-05	0.389061	5644	0.00945843	0.6271	0.0193358	0.489166	Right Arm Total (grams)	anthropometric	dexa	Thallium, urine (ng/mL)	pollutant	heavy metals	4	1	1	> BY & Bonf.	dexa	heavy metals	7713	2	Smoking+Hydrocarbon+Metals	1
expo	URXUTL	DXDRLLE	-0.0211626	0.0202673	0.373136	0.521396	-1.04418	1.73295	5.19886	0.422951	4	2	-9	-2	-0.0147602	0.0157084	-0.939637	0.35242	0.000124237	0.414838	5600	-0.0147602	0.35242	0.0157084	-0.939637	Right Leg Lean excl Bone Mineral Content (grams)	anthropometric	dexa	Thallium, urine (ng/mL)	pollutant	heavy metals	4	1	1	> BY & Bonf.	dexa	heavy metals	7713	2	Smoking+Hydrocarbon+Metals	1
expo	URXUTL	DXDRLPF	0.0150483	0.02071	0.520022	0.710235	0.726621	1.76687	5.30062	0.434028	4	2	9	2	0.00710349	0.0168612	0.421291	0.675548	2.87747e-05	0.497632	5600	0.00710349	0.675548	0.0168612	0.421291	Right Leg Percent Fat	anthropometric	dexa	Thallium, urine (ng/mL)	pollutant	heavy metals	4	1	1	> BY & Bonf.	dexa	heavy metals	7713	2	Smoking+Hydrocarbon+Metals	1
expo	URXUTL	DXDRLTOT	-0.0120512	0.0240971	0.651379	0.769626	-0.500111	1.44509	4.33528	0.308002	4	2	-9	-2	-0.00945182	0.0205032	-0.460991	0.647025	5.09951e-05	0.236787	5580	-0.00945182	0.647025	0.0205032	-0.460991	Right Leg Total (grams)	anthropometric	dexa	Thallium, urine (ng/mL)	pollutant	heavy metals	4	1	1	> BY & Bonf.	dexa	heavy metals	7713	2	Smoking+Hydrocarbon+Metals	1
expo	URXUTL	DXDSTA	-0.0446255	0.0200807	0.1128	0.0843816	-2.22231	2.23169	6.69507	0.551909	4	2	-9	-2	-0.0464507	0.0140707	-3.30125	0.00189013	0.00122604	0.524741	5262	-0.0464507	0.00189013	0.0140707	-3.30125	Subtotal Area (cm^2)	anthropometric	dexa	Thallium, urine (ng/mL)	pollutant	heavy metals	4	0.14811	1	> BY & Bonf.	dexa	heavy metals	7713	2	Smoking+Hydrocarbon+Metals	0.0853893
expo	URXUTL	DXDSTBMC	-0.0427767	0.0140364	0.0555351	0.119233	-3.04755	1.09847	3.2954	0.0896409	4	2	-9	-2	-0.0424711	0.0154991	-2.74023	0.00877217	0.00102496	0.492769	5262	-0.0424711	0.00877217	0.0154991	-2.74023	Subtotal Bone Mineral Content (grams)	anthropometric	dexa	Thallium, urine (ng/mL)	pollutant	heavy metals	4	0.498169	1	> BY & Bonf.	dexa	heavy metals	7713	2	Smoking+Hydrocarbon+Metals	0.293361
expo	URXUTL	DXDSTBMD	-0.0375956	0.0127055	0.0595913	0.281669	-2.95901	0.623644	1.87093	0	4	2	-9	-2	-0.0352505	0.019195	-1.83644	0.0729038	0.000706074	0.423194	5262	-0.0352505	0.0729038	0.019195	-1.83644	Subtotal Bone Mineral Density (grams/cm^2)	anthropometric	dexa	Thallium, urine (ng/mL)	pollutant	heavy metals	4	1	1	> BY & Bonf.	dexa	heavy metals	7713	2	Smoking+Hydrocarbon+Metals	1
expo	URXUTL	DXDSTFAT	0.0194159	0.0255781	0.502998	0.693754	0.759082	1.46908	4.40723	0.3193	4	2	3	0	0.0133074	0.0228219	0.583101	0.562736	0.000100987	0.250463	5434	0.0133074	0.562736	0.0228219	0.583101	Subtotal Fat (g)	anthropometric	dexa	Thallium, urine (ng/mL)	pollutant	heavy metals	4	1	1	> BY & Bonf.	dexa	heavy metals	7713	2	Smoking+Hydrocarbon+Metals	1
expo	URXUTL	DXDSTLE	-0.00726696	0.0196764	0.736414	0.727254	-0.369324	1.95424	5.86273	0.488293	4	2	-9	-2	-0.0103926	0.0147704	-0.70361	0.485301	6.15924e-05	0.500462	5434	-0.0103926	0.485301	0.0147704	-0.70361	Subtotal Lean excl BMC (g)	anthropometric	dexa	Thallium, urine (ng/mL)	pollutant	heavy metals	4	1	1	> BY & Bonf.	dexa	heavy metals	7713	2	Smoking+Hydrocarbon+Metals	1
expo	URXUTL	DXDSTLI	-0.018015	0.0175663	0.380576	0.517292	-1.02554	1.41883	4.25648	0.295193	4	2	-9	-2	-0.0182419	0.0155467	-1.17336	0.246824	0.000189543	0.508751	5257	-0.0182419	0.246824	0.0155467	-1.17336	Subtotal Lean incl BMC (g)	anthropometric	dexa	Thallium, urine (ng/mL)	pollutant	heavy metals	4	1	1	> BY & Bonf.	dexa	heavy metals	7713	2	Smoking+Hydrocarbon+Metals	1
expo	URXUTL	DXDSTPF	0.0260992	0.0229271	0.337651	0.512408	1.13836	1.75781	5.27342	0.431109	4	2	9	2	0.0189615	0.0183798	1.03165	0.30775	0.000205032	0.43903	5434	0.0189615	0.30775	0.0183798	1.03165	Subtotal Percent Fat	anthropometric	dexa	Thallium, urine (ng/mL)	pollutant	heavy metals	4	1	1	> BY & Bonf.	dexa	heavy metals	7713	2	Smoking+Hydrocarbon+Metals	1
expo	URXUTL	DXDSTTOT	0.00243727	0.0243617	0.926619	0.982971	0.100045	1.74672	5.24015	0.427497	4	2	-7	0	3.71707e-06	0.0194782	0.000190832	0.999849	7.87903e-12	0.3379	5434	3.71707e-06	0.999849	0.0194782	0.000190832	Subtotal (Total excl Head) (g)	anthropometric	dexa	Thallium, urine (ng/mL)	pollutant	heavy metals	4	1	1	> BY & Bonf.	dexa	heavy metals	7713	2	Smoking+Hydrocarbon+Metals	1
expo	URXUTL	DXDTOA	-0.0359434	0.0206362	0.179914	0.155439	-1.74177	2.48151	7.44452	0.597019	4	2	-9	-2	-0.0369342	0.013486	-2.73871	0.00880681	0.000771938	0.521063	5338	-0.0369342	0.00880681	0.013486	-2.73871	Total Area (cm^2)	anthropometric	dexa	Thallium, urine (ng/mL)	pollutant	heavy metals	4	0.499661	1	> BY & Bonf.	dexa	heavy metals	7713	2	Smoking+Hydrocarbon+Metals	0.268365
expo	URXUTL	DXDTOBMC	-0.0299384	0.0130192	0.105031	0.360605	-2.29956	0.842416	2.52725	0	4	2	-9	-2	-0.0244658	0.0160913	-1.52043	0.135398	0.000338721	0.504818	5338	-0.0244658	0.135398	0.0160913	-1.52043	Total Bone Mineral Content (g)	anthropometric	dexa	Thallium, urine (ng/mL)	pollutant	heavy metals	4	1	1	> BY & Bonf.	dexa	heavy metals	7713	2	Smoking+Hydrocarbon+Metals	1
expo	URXUTL	DXDTOBMD	-0.0203663	0.0200309	0.384137	0.706099	-1.01674	1.14789	3.44366	0.128835	4	2	-9	-2	-0.0124303	0.0208535	-0.596076	0.554111	8.74355e-05	0.439373	5338	-0.0124303	0.554111	0.0208535	-0.596076	Total Bone Mineral Density (g/cm^2)	anthropometric	dexa	Thallium, urine (ng/mL)	pollutant	heavy metals	4	1	1	> BY & Bonf.	dexa	heavy metals	7713	2	Smoking+Hydrocarbon+Metals	1
expo	URXUTL	DXDTOFAT	0.0167678	0.0265842	0.572985	0.745674	0.630742	1.49908	4.49723	0.332923	4	2	3	0	0.0114836	0.0232559	0.493794	0.623853	7.50652e-05	0.246585	5331	0.0114836	0.623853	0.0232559	0.493794	Total Fat (g)	anthropometric	dexa	Thallium, urine (ng/mL)	pollutant	heavy metals	4	1	1	> BY & Bonf.	dexa	heavy metals	7713	2	Smoking+Hydrocarbon+Metals	1
expo	URXUTL	DXDTOLE	-0.00704879	0.0196022	0.742974	0.736107	-0.359593	1.93257	5.7977	0.482554	4	2	-9	-2	-0.0100242	0.0147617	-0.679067	0.500573	5.73025e-05	0.500574	5434	-0.0100242	0.500573	0.0147617	-0.679067	Total Lean excl BMC (g)	anthropometric	dexa	Thallium, urine (ng/mL)	pollutant	heavy metals	4	1	1	> BY & Bonf.	dexa	heavy metals	7713	2	Smoking+Hydrocarbon+Metals	1
expo	URXUTL	DXDTOLI	-0.0112033	0.0215446	0.638995	0.659219	-0.520006	2.30641	6.91924	0.566427	4	2	-9	-2	-0.011226	0.0147652	-0.760298	0.451042	7.17344e-05	0.502611	5331	-0.011226	0.451042	0.0147652	-0.760298	Total Lean incl BMC (g)	anthropometric	dexa	Thallium, urine (ng/mL)	pollutant	heavy metals	4	1	1	> BY & Bonf.	dexa	heavy metals	7713	2	Smoking+Hydrocarbon+Metals	1
expo	URXUTL	DXDTOPF	0.0251856	0.0240121	0.371284	0.555526	1.04887	1.83768	5.51303	0.455835	4	2	9	2	0.0167376	0.0190633	0.878	0.384608	0.000159464	0.434006	5331	0.0167376	0.384608	0.0190633	0.878	Total Percent Fat	anthropometric	dexa	Thallium, urine (ng/mL)	pollutant	heavy metals	4	1	1	> BY & Bonf.	dexa	heavy metals	7713	2	Smoking+Hydrocarbon+Metals	1
expo	URXUTL	DXDTOTOT	-0.00113666	0.0259073	0.967762	0.959127	-0.0438739	1.89281	5.67843	0.471685	4	2	-9	-2	-0.00109327	0.0196613	-0.0556053	0.955902	6.80359e-07	0.338348	5331	-0.00109327	0.955902	0.0196613	-0.0556053	Total Lean+Fat (g)	anthropometric	dexa	Thallium, urine (ng/mL)	pollutant	heavy metals	4	1	1	> BY & Bonf.	dexa	heavy metals	7713	2	Smoking+Hydrocarbon+Metals	1
expo	URXUTL	DXDTRA	-0.0435984	0.0196414	0.113073	0.137017	-2.21972	1.6263	4.87889	0.385106	4	2	-9	-2	-0.047794	0.0164624	-2.90322	0.00570338	0.00129031	0.467821	5611	-0.047794	0.00570338	0.0164624	-2.90322	Trunk Bone area (cm^2)	anthropometric	dexa	Thallium, urine (ng/mL)	pollutant	heavy metals	4	0.355433	1	> BY & Bonf.	dexa	heavy metals	7713	2	Smoking+Hydrocarbon+Metals	0.170792
expo	URXUTL	DXDTRBMC	-0.041647	0.0087761	0.0177507	0.228411	-4.7455	0.272011	0.816034	0	4	2	-9	-2	-0.0405833	0.0191952	-2.11424	0.040069	0.000930694	0.397965	5608	-0.0405833	0.040069	0.0191952	-2.11424	Trunk Bone Mineral Content (grams)	anthropometric	dexa	Thallium, urine (ng/mL)	pollutant	heavy metals	4	1	1	> BY & Bonf.	dexa	heavy metals	7713	2	Smoking+Hydrocarbon+Metals	0.884668
expo	URXUTL	DXDTRBMD	-0.0367234	0.00899044	0.0265097	0.460548	-4.08472	0.160677	0.482031	0	4	2	-9	-2	-0.0314977	0.0245359	-1.28374	0.205803	0.00056041	0.297318	5611	-0.0314977	0.205803	0.0245359	-1.28374	Trunk Bone BMD (g/cm^2)	anthropometric	dexa	Thallium, urine (ng/mL)	pollutant	heavy metals	4	1	1	> BY & Bonf.	dexa	heavy metals	7713	2	Smoking+Hydrocarbon+Metals	1
expo	URXUTL	DXDTRLE	-0.0141231	0.0116071	0.310687	0.662591	-1.21676	0.484774	1.45432	0	4	2	-9	-2	-0.0128209	0.0174007	-0.736805	0.465065	9.30069e-05	0.499393	5598	-0.0128209	0.465065	0.0174007	-0.736805	Trunk Lean excl Bone Mineral Content (grams)	anthropometric	dexa	Thallium, urine (ng/mL)	pollutant	heavy metals	4	1	1	> BY & Bonf.	dexa	heavy metals	7713	2	Smoking+Hydrocarbon+Metals	1
expo	URXUTL	DXDTRPF	0.018181	0.0233973	0.493771	0.617545	0.777057	1.58319	4.74956	0.368362	4	2	9	2	0.0177951	0.0196291	0.906569	0.369464	0.000179176	0.360068	5598	0.0177951	0.369464	0.0196291	0.906569	Trunk Percent Fat	anthropometric	dexa	Thallium, urine (ng/mL)	pollutant	heavy metals	4	1	1	> BY & Bonf.	dexa	heavy metals	7713	2	Smoking+Hydrocarbon+Metals	1
expo	URXUTL	DXDTRTOT	-0.00690447	0.0151969	0.680447	0.853431	-0.454333	0.643324	1.92997	0	4	2	-9	-2	-0.00580443	0.0201397	-0.288209	0.77451	1.90561e-05	0.363008	5597	-0.00580443	0.77451	0.0201397	-0.288209	Trunk Total (grams)	anthropometric	dexa	Thallium, urine (ng/mL)	pollutant	heavy metals	4	1	1	> BY & Bonf.	dexa	heavy metals	7713	2	Smoking+Hydrocarbon+Metals	1
expo	URXUTL	DXXHEA	0.0165858	0.0266244	0.577459	0.720788	0.622956	2.33746	7.01237	0.572184	4	2	1	0	0.00836907	0.0199421	0.419668	0.676725	4.0017e-05	0.287366	5721	0.00836907	0.676725	0.0199421	0.419668	Head Area (cm^2)	anthropometric	dexa	Thallium, urine (ng/mL)	pollutant	heavy metals	4	1	1	> BY & Bonf.	dexa	heavy metals	7713	2	Smoking+Hydrocarbon+Metals	1
expo	URXUTL	DXXHEBMC	0.00558826	0.023946	0.830491	0.842284	0.23337	1.50977	4.5293	0.337646	4	2	-7	0	0.00669987	0.020861	0.321167	0.749571	2.56462e-05	0.372038	5721	0.00669987	0.749571	0.020861	0.321167	Head Bone Mineral Content (grams)	anthropometric	dexa	Thallium, urine (ng/mL)	pollutant	heavy metals	4	1	1	> BY & Bonf.	dexa	heavy metals	7713	2	Smoking+Hydrocarbon+Metals	1
expo	URXUTL	DXXHEBMD	0.00131695	0.0202856	0.952321	0.907491	0.0649205	1.38974	4.16923	0.280442	4	2	-7	0	0.00370975	0.0182533	0.203237	0.839866	7.86283e-06	0.459749	5721	0.00370975	0.839866	0.0182533	0.203237	Head Bone Mineral Density (grams/cm^2)	anthropometric	dexa	Thallium, urine (ng/mL)	pollutant	heavy metals	4	1	1	> BY & Bonf.	dexa	heavy metals	7713	2	Smoking+Hydrocarbon+Metals	1
expo	URXUTL	DXXHEFAT	0.00739865	0.0106227	0.536235	0.82236	0.696491	0.382748	1.14824	0	4	2	-3	0	0.00936622	0.0182609	0.512912	0.610522	5.01209e-05	0.35001	5721	0.00936622	0.610522	0.0182609	0.512912	Head Fat (grams)	anthropometric	dexa	Thallium, urine (ng/mL)	pollutant	heavy metals	4	1	1	> BY & Bonf.	dexa	heavy metals	7713	2	Smoking+Hydrocarbon+Metals	1
expo	URXUTL	DXXHELI	0.0029756	0.0105	0.795308	0.885893	0.283391	0.400978	1.20293	0	4	2	-7	0	0.00722074	0.0181605	0.397607	0.6928	2.97888e-05	0.411909	5721	0.00722074	0.6928	0.0181605	0.397607	Head Lean incl Bone Mineral Content (grams)	anthropometric	dexa	Thallium, urine (ng/mL)	pollutant	heavy metals	4	1	1	> BY & Bonf.	dexa	heavy metals	7713	2	Smoking+Hydrocarbon+Metals	1
expo	URXUTL	DXXLAA	-0.0359767	0.0149144	0.0948286	0.2018	-2.41221	1.08993	3.26979	0.0825103	4	2	-9	-2	-0.0352227	0.0141421	-2.49062	0.0165096	0.0007138	0.538829	5704	-0.0352227	0.0165096	0.0141421	-2.49062	Left Arm Area (cm^2)	anthropometric	dexa	Thallium, urine (ng/mL)	pollutant	heavy metals	4	0.813276	1	> BY & Bonf.	dexa	heavy metals	7713	2	Smoking+Hydrocarbon+Metals	0.494393
expo	URXUTL	DXXLABMC	-0.0372428	0.00972824	0.031396	0.155111	-3.82832	0.619377	1.85813	0	4	2	-9	-2	-0.0331169	0.0131217	-2.52383	0.0152075	0.000631004	0.577611	5704	-0.0331169	0.0152075	0.0131217	-2.52383	Left Arm Body Mineral Content (grams)	anthropometric	dexa	Thallium, urine (ng/mL)	pollutant	heavy metals	4	0.761997	1	> BY & Bonf.	dexa	heavy metals	7713	2	Smoking+Hydrocarbon+Metals	0.450223
expo	URXUTL	DXXLABMD	-0.0344082	0.00871134	0.0289478	0.248709	-3.94982	0.447874	1.34362	0	4	2	-9	-2	-0.0276185	0.0147259	-1.8755	0.0672204	0.000438868	0.545582	5704	-0.0276185	0.0672204	0.0147259	-1.8755	Left Arm Body Mineral Density (grams/cm^2)	anthropometric	dexa	Thallium, urine (ng/mL)	pollutant	heavy metals	4	1	1	> BY & Bonf.	dexa	heavy metals	7713	2	Smoking+Hydrocarbon+Metals	1
expo	URXUTL	DXXLAFAT	0.0326384	0.0135246	0.0947403	0.429792	2.41325	0.473694	1.42108	0	4	2	7	2	0.0299458	0.0202112	1.48164	0.145405	0.000516697	0.214105	5701	0.0299458	0.145405	0.0202112	1.48164	Left Arm Fat (grams)	anthropometric	dexa	Thallium, urine (ng/mL)	pollutant	heavy metals	4	1	1	> BY & Bonf.	dexa	heavy metals	7713	2	Smoking+Hydrocarbon+Metals	1
expo	URXUTL	DXXLALI	-0.00319751	0.00919432	0.750983	0.919108	-0.34777	0.463287	1.38986	0	4	2	-9	-2	-0.00102907	0.0144836	-0.071051	0.943672	6.09291e-07	0.572977	5704	-0.00102907	0.943672	0.0144836	-0.071051	Left Arm Lean incl BMC (grams)	anthropometric	dexa	Thallium, urine (ng/mL)	pollutant	heavy metals	4	1	1	> BY & Bonf.	dexa	heavy metals	7713	2	Smoking+Hydrocarbon+Metals	1
expo	URXUTL	DXXLLA	-0.0459725	0.0144561	0.0500888	0.0937094	-3.18014	1.1405	3.42149	0.123189	4	2	-9	-2	-0.0439715	0.0140847	-3.12192	0.00313647	0.00111189	0.45719	5617	-0.0439715	0.00313647	0.0140847	-3.12192	Left Leg Area(cm^2)	anthropometric	dexa	Thallium, urine (ng/mL)	pollutant	heavy metals	4	0.221579	1	> BY & Bonf.	dexa	heavy metals	7713	2	Smoking+Hydrocarbon+Metals	0.162394
expo	URXUTL	DXXLLBMC	-0.0341382	0.0102039	0.0442025	0.223778	-3.34562	0.696307	2.08892	0	4	2	-9	-2	-0.0269346	0.013688	-1.96774	0.0552787	0.000417198	0.459429	5617	-0.0269346	0.0552787	0.013688	-1.96774	Left Leg Bone Mineral Content (grams)	anthropometric	dexa	Thallium, urine (ng/mL)	pollutant	heavy metals	4	1	1	> BY & Bonf.	dexa	heavy metals	7713	2	Smoking+Hydrocarbon+Metals	1
expo	URXUTL	DXXLLBMD	-0.019634	0.0171322	0.334909	0.638889	-1.14603	1.38887	4.16662	0.279992	4	2	-9	-2	-0.00958636	0.0159651	-0.600456	0.551215	5.28481e-05	0.375993	5617	-0.00958636	0.551215	0.0159651	-0.600456	Left Leg Bone Mineral Density (grams/cm^2)	anthropometric	dexa	Thallium, urine (ng/mL)	pollutant	heavy metals	4	1	1	> BY & Bonf.	dexa	heavy metals	7713	2	Smoking+Hydrocarbon+Metals	1
expo	URXUTL	DXXLLFAT	-0.00785009	0.0234165	0.75952	0.87431	-0.335237	1.55009	4.65027	0.354877	4	2	-5	-2	-0.00631058	0.0205491	-0.307098	0.760186	2.29232e-05	0.228469	5610	-0.00631058	0.760186	0.0205491	-0.307098	Left Leg Fat (grams)	anthropometric	dexa	Thallium, urine (ng/mL)	pollutant	heavy metals	4	1	1	> BY & Bonf.	dexa	heavy metals	7713	2	Smoking+Hydrocarbon+Metals	1
expo	URXUTL	DXXLLLI	-0.0229736	0.0150048	0.223254	0.45362	-1.53108	1.03914	3.11743	0.0376686	4	2	-9	-2	-0.0190658	0.0149656	-1.27397	0.209213	0.000209041	0.428162	5617	-0.0190658	0.209213	0.0149656	-1.27397	Left Leg Lean incl Bone Mineral Content (grams)	anthropometric	dexa	Thallium, urine (ng/mL)	pollutant	heavy metals	4	1	1	> BY & Bonf.	dexa	heavy metals	7713	2	Smoking+Hydrocarbon+Metals	1
expo	URXUTL	DXXLRA	-0.0453287	0.0222213	0.134062	0.190368	-2.03988	1.50822	4.52467	0.336968	4	2	-9	-2	-0.0509357	0.0195293	-2.60817	0.012309	0.00146608	0.297992	5608	-0.0509357	0.012309	0.0195293	-2.60817	Left Ribs Area(cm^2)	anthropometric	dexa	Thallium, urine (ng/mL)	pollutant	heavy metals	4	0.648424	1	> BY & Bonf.	dexa	heavy metals	7713	2	Smoking+Hydrocarbon+Metals	0.619799
expo	URXUTL	DXXLRBMC	-0.047991	0.0158557	0.0564568	0.173997	-3.02674	0.815426	2.44628	0	4	2	-9	-2	-0.0470009	0.0189522	-2.47997	0.0169484	0.00124832	0.337087	5608	-0.0470009	0.0169484	0.0189522	-2.47997	Left Ribs Bone Mineral Content (grams)	anthropometric	dexa	Thallium, urine (ng/mL)	pollutant	heavy metals	4	0.830057	1	> BY & Bonf.	dexa	heavy metals	7713	2	Smoking+Hydrocarbon+Metals	0.657007
expo	URXUTL	DXXLRBMD	-0.0252006	0.0017225	0.000692572	0.567195	-14.6302	0.00623581	0.0187074	0	4	2	-9	-2	-0.0228029	0.0230283	-0.990212	0.327365	0.000293827	0.254456	5608	-0.0228029	0.327365	0.0230283	-0.990212	Left Ribs Bone Mineral Density (grams/cm^2)	anthropometric	dexa	Thallium, urine (ng/mL)	pollutant	heavy metals	4	1	1	> BY & Bonf.	dexa	heavy metals	7713	2	Smoking+Hydrocarbon+Metals	1
expo	URXUTL	DXXLSA	-0.0527532	0.00664666	0.00417116	0.1634	-7.93679	0.137927	0.41378	0	4	2	-9	-2	-0.0482684	0.0185538	-2.60154	0.0125172	0.00131655	0.449939	5608	-0.0482684	0.0125172	0.0185538	-2.60154	Lumbar Spine Area (cm^2)	anthropometric	dexa	Thallium, urine (ng/mL)	pollutant	heavy metals	4	0.656169	1	> BY & Bonf.	dexa	heavy metals	7713	2	Smoking+Hydrocarbon+Metals	0.603902
expo	URXUTL	DXXLSBMC	-0.0567029	0.00951402	0.00944915	0.147717	-5.95994	0.267492	0.802475	0	4	2	-9	-2	-0.0545421	0.0210965	-2.58536	0.0130385	0.00168103	0.360871	5608	-0.0545421	0.0130385	0.0210965	-2.58536	Lumbar Spine Bone Mineral Content (grams)	anthropometric	dexa	Thallium, urine (ng/mL)	pollutant	heavy metals	4	0.676768	1	> BY & Bonf.	dexa	heavy metals	7713	2	Smoking+Hydrocarbon+Metals	0.583316
expo	URXUTL	DXXLSBMD	-0.0485696	0.0157998	0.0543884	0.186801	-3.07407	0.733293	2.19988	0	4	2	-9	-2	-0.0543308	0.0223006	-2.43629	0.0188602	0.00166803	0.303416	5608	-0.0543308	0.0188602	0.0223006	-2.43629	Lumbar Spine Bone Mineral Density (grams/cm^2)	anthropometric	dexa	Thallium, urine (ng/mL)	pollutant	heavy metals	4	0.900745	1	> BY & Bonf.	dexa	heavy metals	7713	2	Smoking+Hydrocarbon+Metals	0.779937
expo	URXUTL	DXXPEA	-0.047443	0.0209435	0.108396	0.198164	-2.26528	1.39591	4.18772	0.283619	4	2	-9	-2	-0.0438715	0.018952	-2.31487	0.025239	0.00108762	0.30692	5608	-0.0438715	0.025239	0.018952	-2.31487	Pelvis Area (cm^2)	anthropometric	dexa	Thallium, urine (ng/mL)	pollutant	heavy metals	4	1	1	> BY & Bonf.	dexa	heavy metals	7713	2	Smoking+Hydrocarbon+Metals	0.592383
expo	URXUTL	DXXPEBMC	-0.0420918	0.0104026	0.0271767	0.285172	-4.04627	0.318023	0.95407	0	4	2	-9	-2	-0.0371713	0.0201273	-1.84681	0.071357	0.000780778	0.309131	5608	-0.0371713	0.071357	0.0201273	-1.84681	Pelvis Bone Mineral Content (grams)	anthropometric	dexa	Thallium, urine (ng/mL)	pollutant	heavy metals	4	1	1	> BY & Bonf.	dexa	heavy metals	7713	2	Smoking+Hydrocarbon+Metals	1
expo	URXUTL	DXXPEBMD	-0.025393	0.00613501	0.025603	0.563838	-4.13903	0.105361	0.316083	0	4	2	-9	-2	-0.0212562	0.0228292	-0.931098	0.356771	0.00025532	0.292321	5608	-0.0212562	0.356771	0.0228292	-0.931098	Pelvis Bone Mineral Density (grams/cm^2)	anthropometric	dexa	Thallium, urine (ng/mL)	pollutant	heavy metals	4	1	1	> BY & Bonf.	dexa	heavy metals	7713	2	Smoking+Hydrocarbon+Metals	1
expo	URXUTL	DXXRAA	-0.0283381	0.0100787	0.0671984	0.261849	-2.81169	0.580402	1.74121	0	4	2	-9	-2	-0.0287055	0.0136674	-2.10029	0.0413395	0.000470541	0.562251	5674	-0.0287055	0.0413395	0.0136674	-2.10029	Right Arm Area (cm^2)	anthropometric	dexa	Thallium, urine (ng/mL)	pollutant	heavy metals	4	1	1	> BY & Bonf.	dexa	heavy metals	7713	2	Smoking+Hydrocarbon+Metals	0.897508
expo	URXUTL	DXXRABMC	-0.0345397	0.00768346	0.0205477	0.151447	-4.49533	0.40143	1.20429	0	4	2	-9	-2	-0.0353433	0.0130888	-2.70027	0.00972838	0.000713316	0.582827	5674	-0.0353433	0.00972838	0.0130888	-2.70027	Right Arm Bone Mineral Content (grams)	anthropometric	dexa	Thallium, urine (ng/mL)	pollutant	heavy metals	4	0.540233	1	> BY & Bonf.	dexa	heavy metals	7713	2	Smoking+Hydrocarbon+Metals	0.315403
expo	URXUTL	DXXRABMD	-0.0463653	0.00635571	0.00531813	0.0852551	-7.29506	0.263152	0.789456	0	4	2	-9	-2	-0.0429539	0.0144217	-2.97842	0.00465526	0.0010536	0.534476	5674	-0.0429539	0.00465526	0.0144217	-2.97842	Right Arm Bone Mineral Density (grams/cm^2)	anthropometric	dexa	Thallium, urine (ng/mL)	pollutant	heavy metals	4	0.303504	1	> BY & Bonf.	dexa	heavy metals	7713	2	Smoking+Hydrocarbon+Metals	0.229772
expo	URXUTL	DXXRAFAT	0.0287397	0.01304	0.114746	0.523298	2.20397	0.372231	1.11669	0	4	2	7	2	0.0282577	0.0235442	1.2002	0.236343	0.000455325	0.211304	5663	0.0282577	0.236343	0.0235442	1.2002	Right Arm Fat (grams)	anthropometric	dexa	Thallium, urine (ng/mL)	pollutant	heavy metals	4	1	1	> BY & Bonf.	dexa	heavy metals	7713	2	Smoking+Hydrocarbon+Metals	1
expo	URXUTL	DXXRALI	-0.00774982	0.0065084	0.319385	0.743002	-1.19074	0.244472	0.733415	0	4	2	-9	-2	-0.00783148	0.0136365	-0.574304	0.568622	3.50233e-05	0.583932	5674	-0.00783148	0.568622	0.0136365	-0.574304	Right Arm Lean incl Bone Mineral Content (grams)	anthropometric	dexa	Thallium, urine (ng/mL)	pollutant	heavy metals	4	1	1	> BY & Bonf.	dexa	heavy metals	7713	2	Smoking+Hydrocarbon+Metals	1
expo	URXUTL	DXXRLA	-0.0463278	0.0219149	0.124893	0.114142	-2.11399	2.3118	6.93539	0.567436	4	2	-9	-2	-0.0415106	0.0143907	-2.88455	0.00599579	0.000982796	0.446678	5606	-0.0415106	0.00599579	0.0143907	-2.88455	Right Leg Area (cm^2)	anthropometric	dexa	Thallium, urine (ng/mL)	pollutant	heavy metals	4	0.369557	1	> BY & Bonf.	dexa	heavy metals	7713	2	Smoking+Hydrocarbon+Metals	0.236677
expo	URXUTL	DXXRLBMC	-0.0325135	0.0170714	0.152943	0.253683	-1.90456	1.45113	4.35339	0.310881	4	2	-9	-2	-0.0304565	0.0151357	-2.01223	0.0502043	0.000529062	0.455215	5606	-0.0304565	0.0502043	0.0151357	-2.01223	Right Leg Bone Mineral Content (grams)	anthropometric	dexa	Thallium, urine (ng/mL)	pollutant	heavy metals	4	1	1	> BY & Bonf.	dexa	heavy metals	7713	2	Smoking+Hydrocarbon+Metals	1
expo	URXUTL	DXXRLBMD	-0.0162263	0.0188917	0.453543	0.583684	-0.858912	1.55672	4.67016	0.357623	4	2	-9	-2	-0.0173036	0.017243	-1.00352	0.320977	0.000170773	0.398958	5606	-0.0173036	0.320977	0.017243	-1.00352	Right Leg Bone Mineral Density (grams/cm^2)	anthropometric	dexa	Thallium, urine (ng/mL)	pollutant	heavy metals	4	1	1	> BY & Bonf.	dexa	heavy metals	7713	2	Smoking+Hydrocarbon+Metals	1
expo	URXUTL	DXXRLFAT	0.00347666	0.0231702	0.890247	0.959628	0.150049	1.3114	3.9342	0.237456	4	2	-3	0	-0.000584831	0.0217303	-0.0269132	0.978648	1.95042e-07	0.233442	5600	-0.000584831	0.978648	0.0217303	-0.0269132	Right Leg Fat (grams)	anthropometric	dexa	Thallium, urine (ng/mL)	pollutant	heavy metals	4	1	1	> BY & Bonf.	dexa	heavy metals	7713	2	Smoking+Hydrocarbon+Metals	1
expo	URXUTL	DXXRLLI	-0.0229791	0.0186594	0.305867	0.5078	-1.23151	1.37703	4.13108	0.273797	4	2	-9	-2	-0.0153317	0.0159197	-0.963062	0.340663	0.000134068	0.419117	5606	-0.0153317	0.340663	0.0159197	-0.963062	Right Leg Lean incl Bone Mineral Content (grams)	anthropometric	dexa	Thallium, urine (ng/mL)	pollutant	heavy metals	4	1	1	> BY & Bonf.	dexa	heavy metals	7713	2	Smoking+Hydrocarbon+Metals	1
expo	URXUTL	DXXRRA	-0.00504531	0.0237228	0.84521	0.751551	-0.212677	1.51522	4.54565	0.340029	4	2	-9	-2	-0.017377	0.0239545	-0.725418	0.471951	0.000170633	0.298837	5608	-0.017377	0.471951	0.0239545	-0.725418	Right Ribs Area (cm^2)	anthropometric	dexa	Thallium, urine (ng/mL)	pollutant	heavy metals	4	1	1	> BY & Bonf.	dexa	heavy metals	7713	2	Smoking+Hydrocarbon+Metals	1
expo	URXUTL	DXXRRBMC	-0.00928015	0.0180459	0.642561	0.750157	-0.514251	1.00436	3.01308	0.00434104	4	2	-9	-2	-0.0116978	0.0222544	-0.525637	0.601722	7.73246e-05	0.304539	5608	-0.0116978	0.601722	0.0222544	-0.525637	Right Ribs Bone Mineral Content (grams)	anthropometric	dexa	Thallium, urine (ng/mL)	pollutant	heavy metals	4	1	1	> BY & Bonf.	dexa	heavy metals	7713	2	Smoking+Hydrocarbon+Metals	1
expo	URXUTL	DXXRRBMD	-0.00333181	0.0103621	0.768904	0.955136	-0.321537	0.206324	0.618971	0	4	2	-9	-2	-3.8597e-05	0.0243081	-0.00158783	0.99874	8.41822e-10	0.246269	5608	-3.8597e-05	0.99874	0.0243081	-0.00158783	Right Ribs Bone Mineral Density (grams/cm^2)	anthropometric	dexa	Thallium, urine (ng/mL)	pollutant	heavy metals	4	1	1	> BY & Bonf.	dexa	heavy metals	7713	2	Smoking+Hydrocarbon+Metals	1
expo	URXUTL	DXXTRFAT	0.00293979	0.0189781	0.886732	0.947317	0.154905	0.85294	2.55882	0	4	2	-1	0	0.00264131	0.0219777	0.120181	0.904875	3.94745e-06	0.255772	5598	0.00264131	0.904875	0.0219777	0.120181	Trunk Fat (grams)	anthropometric	dexa	Thallium, urine (ng/mL)	pollutant	heavy metals	4	1	1	> BY & Bonf.	dexa	heavy metals	7713	2	Smoking+Hydrocarbon+Metals	1
expo	URXUTL	DXXTRLI	-0.0140577	0.0109133	0.288062	0.661925	-1.28813	0.438151	1.31445	0	4	2	-9	-2	-0.0128934	0.0172674	-0.746691	0.459134	9.39399e-05	0.498207	5608	-0.0128934	0.459134	0.0172674	-0.746691	Trunk Lean incl Bone Mineral Content (grams)	anthropometric	dexa	Thallium, urine (ng/mL)	pollutant	heavy metals	4	1	1	> BY & Bonf.	dexa	heavy metals	7713	2	Smoking+Hydrocarbon+Metals	1
expo	URXUTL	DXXTSA	-0.0259525	0.020353	0.292055	0.273501	-1.27512	1.72049	5.16146	0.418769	4	2	-9	-2	-0.0437119	0.0186641	-2.34203	0.0236643	0.00107972	0.518208	5608	-0.0437119	0.0236643	0.0186641	-2.34203	Thoracic Spine Area (cm^2)	anthropometric	dexa	Thallium, urine (ng/mL)	pollutant	heavy metals	4	1	1	> BY & Bonf.	dexa	heavy metals	7713	2	Smoking+Hydrocarbon+Metals	0.551872
expo	URXUTL	DXXTSBMC	-0.0278403	0.0057899	0.0171262	0.330208	-4.80842	0.148978	0.446935	0	4	2	-9	-2	-0.0370999	0.0207315	-1.78954	0.0802583	0.000777782	0.474496	5608	-0.0370999	0.0802583	0.0207315	-1.78954	Thoracic Spine Bone Mineral Content (grams)	anthropometric	dexa	Thallium, urine (ng/mL)	pollutant	heavy metals	4	1	1	> BY & Bonf.	dexa	heavy metals	7713	2	Smoking+Hydrocarbon+Metals	1
expo	URXUTL	DXXTSBMD	-0.0352438	0.00955022	0.0345078	0.474614	-3.69036	0.202461	0.607384	0	4	2	-9	-2	-0.0278408	0.0241029	-1.15508	0.254153	0.000438002	0.353205	5608	-0.0278408	0.254153	0.0241029	-1.15508	Thoracic Spine Bone Mineral Density (grams/cm^2)	anthropometric	dexa	Thallium, urine (ng/mL)	pollutant	heavy metals	4	1	1	> BY & Bonf.	dexa	heavy metals	7713	2	Smoking+Hydrocarbon+Metals	1
expo	URXUTU	DXDHELE	0.000292905	0.0151559	0.985794	0.937119	0.0193261	1.04721	3.14164	0.0450833	4	2	-5	0	-0.00360001	0.0160815	-0.223861	0.823879	8.15526e-06	0.390929	5713	-0.00360001	0.823879	0.0160815	-0.223861	Head Lean excl Bone Mineral Content (grams)	anthropometric	dexa	Tungsten, urine (ng/mL)	pollutant	heavy metals	4	1	1	> BY & Bonf.	dexa	heavy metals	7713	2	Smoking+Hydrocarbon+Metals	1
expo	URXUTU	DXDHEPF	0.0275283	0.0258698	0.365334	0.575102	1.06411	1.37179	4.11538	0.271027	4	2	9	2	0.0231873	0.0256133	0.905282	0.370137	0.000338322	0.100487	5713	0.0231873	0.370137	0.0256133	0.905282	Head Percent Fat	anthropometric	dexa	Tungsten, urine (ng/mL)	pollutant	heavy metals	4	1	1	> BY & Bonf.	dexa	heavy metals	7713	2	Smoking+Hydrocarbon+Metals	1
expo	URXUTU	DXDHETOT	0.00190882	0.0180902	0.922625	0.952683	0.105517	1.52846	4.58537	0.345745	4	2	-5	0	-0.0038115	0.016144	-0.236094	0.814431	9.14156e-06	0.38637	5713	-0.0038115	0.814431	0.016144	-0.236094	Head Total (grams)	anthropometric	dexa	Tungsten, urine (ng/mL)	pollutant	heavy metals	4	1	1	> BY & Bonf.	dexa	heavy metals	7713	2	Smoking+Hydrocarbon+Metals	1
expo	URXUTU	DXDLALE	-0.0235478	0.0102585	0.105428	0.279607	-2.29545	1.07029	3.21086	0.065671	4	2	-9	-2	-0.0184542	0.010097	-1.82769	0.0742316	0.000215372	0.55548	5693	-0.0184542	0.0742316	0.010097	-1.82769	Left Arm Lean excl Body Mineral Content (grams)	anthropometric	dexa	Tungsten, urine (ng/mL)	pollutant	heavy metals	4	1	1	> BY & Bonf.	dexa	heavy metals	7713	2	Smoking+Hydrocarbon+Metals	1
expo	URXUTU	DXDLAPF	0.0555406	0.0145926	0.0318726	0.0693482	3.80608	1.50741	4.52224	0.336612	4	2	7	2	0.0403251	0.0163278	2.46972	0.0173805	0.00102837	0.494583	5693	0.0403251	0.0173805	0.0163278	2.46972	Left Arm Percent Fat	anthropometric	dexa	Tungsten, urine (ng/mL)	pollutant	heavy metals	4	0.846171	1	> BY & Bonf.	dexa	heavy metals	7713	2	Smoking+Hydrocarbon+Metals	0.331995
expo	URXUTU	DXDLATOT	-0.00066387	0.00509613	0.904598	0.969016	-0.130269	0.135999	0.407996	0	4	2	-3	-2	0.00584424	0.0151703	0.385241	0.701874	2.15569e-05	0.341714	5677	0.00584424	0.701874	0.0151703	0.385241	Left Arm Total (grams)	anthropometric	dexa	Tungsten, urine (ng/mL)	pollutant	heavy metals	4	1	1	> BY & Bonf.	dexa	heavy metals	7713	2	Smoking+Hydrocarbon+Metals	1
expo	URXUTU	DXDLLLE	-0.022799	0.00996635	0.106191	0.319578	-2.28759	0.850321	2.55096	0	4	2	-9	-2	-0.0175791	0.0114778	-1.53158	0.132628	0.000195551	0.408139	5603	-0.0175791	0.132628	0.0114778	-1.53158	Left Leg Lean excl Bone Mineral Content (grams)	anthropometric	dexa	Tungsten, urine (ng/mL)	pollutant	heavy metals	4	1	1	> BY & Bonf.	dexa	heavy metals	7713	2	Smoking+Hydrocarbon+Metals	1
expo	URXUTU	DXDLLPF	0.0380459	0.0176684	0.12033	0.28291	2.15333	1.99968	5.99905	0.499921	4	2	9	2	0.0194728	0.0160055	1.21663	0.230087	0.000239951	0.501078	5603	0.0194728	0.230087	0.0160055	1.21663	Left Leg Percent Fat	anthropometric	dexa	Tungsten, urine (ng/mL)	pollutant	heavy metals	4	1	1	> BY & Bonf.	dexa	heavy metals	7713	2	Smoking+Hydrocarbon+Metals	1
expo	URXUTU	DXDLLTOT	-0.0110896	0.00266595	0.0252682	0.744715	-4.15971	0.0276632	0.0829896	0	4	2	-9	-2	-0.00721034	0.0168815	-0.427114	0.671333	3.27805e-05	0.217573	5587	-0.00721034	0.671333	0.0168815	-0.427114	Left Leg Total (grams)	anthropometric	dexa	Tungsten, urine (ng/mL)	pollutant	heavy metals	4	1	1	> BY & Bonf.	dexa	heavy metals	7713	2	Smoking+Hydrocarbon+Metals	1
expo	URXUTU	DXDRALE	-0.024253	0.0107106	0.108485	0.211955	-2.26439	1.4824	4.44719	0.325417	4	2	-9	-2	-0.0192731	0.00985592	-1.95549	0.0567522	0.000233911	0.566045	5655	-0.0192731	0.0567522	0.00985592	-1.95549	Right Arm Lean excl Bone Mineral Content (grams)	anthropometric	dexa	Tungsten, urine (ng/mL)	pollutant	heavy metals	4	1	1	> BY & Bonf.	dexa	heavy metals	7713	2	Smoking+Hydrocarbon+Metals	0.902328
expo	URXUTU	DXDRAPF	0.0467857	0.0153076	0.0551502	0.179544	3.05638	1.05576	3.16727	0.0528122	4	2	5	0	0.0380435	0.0179095	2.12421	0.0391814	0.000911399	0.469845	5655	0.0380435	0.0391814	0.0179095	2.12421	Right Arm Percent Fat	anthropometric	dexa	Tungsten, urine (ng/mL)	pollutant	heavy metals	4	1	1	> BY & Bonf.	dexa	heavy metals	7713	2	Smoking+Hydrocarbon+Metals	0.662848
expo	URXUTU	DXDRATOT	-0.00541897	0.00586267	0.423495	0.880729	-0.924318	0.176515	0.529545	0	4	2	-9	-2	-0.000464084	0.0147663	-0.0314286	0.975067	1.35307e-07	0.364067	5636	-0.000464084	0.975067	0.0147663	-0.0314286	Right Arm Total (grams)	anthropometric	dexa	Tungsten, urine (ng/mL)	pollutant	heavy metals	4	1	1	> BY & Bonf.	dexa	heavy metals	7713	2	Smoking+Hydrocarbon+Metals	1
expo	URXUTU	DXDRLLE	-0.021889	0.00953712	0.105458	0.355497	-2.29514	0.770268	2.31081	0	4	2	-9	-2	-0.0162273	0.0118243	-1.37237	0.176749	0.00016632	0.399012	5592	-0.0162273	0.176749	0.0118243	-1.37237	Right Leg Lean excl Bone Mineral Content (grams)	anthropometric	dexa	Tungsten, urine (ng/mL)	pollutant	heavy metals	4	1	1	> BY & Bonf.	dexa	heavy metals	7713	2	Smoking+Hydrocarbon+Metals	1
expo	URXUTU	DXDRLPF	0.0371321	0.0139819	0.0766173	0.247072	2.65573	1.17712	3.53135	0.150467	4	2	9	2	0.0257	0.0160496	1.60128	0.116313	0.000417171	0.49973	5592	0.0257	0.116313	0.0160496	1.60128	Right Leg Percent Fat	anthropometric	dexa	Tungsten, urine (ng/mL)	pollutant	heavy metals	4	1	1	> BY & Bonf.	dexa	heavy metals	7713	2	Smoking+Hydrocarbon+Metals	1
expo	URXUTU	DXDRLTOT	-0.00665565	0.00489761	0.267303	0.846477	-1.35896	0.0965156	0.289547	0	4	2	-9	-2	-0.00334584	0.0169328	-0.197595	0.844252	7.05166e-06	0.218162	5572	-0.00334584	0.844252	0.0169328	-0.197595	Right Leg Total (grams)	anthropometric	dexa	Tungsten, urine (ng/mL)	pollutant	heavy metals	4	1	1	> BY & Bonf.	dexa	heavy metals	7713	2	Smoking+Hydrocarbon+Metals	1
expo	URXUTU	DXDSTA	-0.0636066	0.0249684	0.0841276	0.00286472	-2.54748	7.89994	23.6998	0.873417	4	2	-9	-2	-0.0458211	0.0121612	-3.7678	0.000476451	0.00132096	0.487042	5255	-0.0458211	0.000476451	0.0121612	-3.7678	Subtotal Area (cm^2)	anthropometric	dexa	Tungsten, urine (ng/mL)	pollutant	heavy metals	4	0.0476028	1	BY<0.05	dexa	heavy metals	7713	2	Smoking+Hydrocarbon+Metals	0.0324207
expo	URXUTU	DXDSTBMC	-0.0700342	0.0323837	0.119279	0.00410857	-2.16264	10.3002	30.9007	0.902915	4	2	-9	-2	-0.0501848	0.0130886	-3.83424	0.000389076	0.00158454	0.458093	5255	-0.0501848	0.000389076	0.0130886	-3.83424	Subtotal Bone Mineral Content (grams)	anthropometric	dexa	Tungsten, urine (ng/mL)	pollutant	heavy metals	4	0.040186	1	BY<0.05	dexa	heavy metals	7713	2	Smoking+Hydrocarbon+Metals	0.0299758
expo	URXUTU	DXDSTBMD	-0.0544842	0.0333241	0.200568	0.0398553	-1.63498	6.71009	20.1303	0.850971	4	2	-9	-2	-0.0537676	0.0147262	-3.65114	0.00067754	0.00181886	0.387105	5255	-0.0537676	0.00067754	0.0147262	-3.65114	Subtotal Bone Mineral Density (grams/cm^2)	anthropometric	dexa	Tungsten, urine (ng/mL)	pollutant	heavy metals	4	0.0636907	1	> BY & Bonf.	dexa	heavy metals	7713	2	Smoking+Hydrocarbon+Metals	0.0425537
expo	URXUTU	DXDSTFAT	0.0197636	0.0176981	0.3455	0.560245	1.11671	1.00839	3.02517	0.00832053	4	2	1	0	0.0227842	0.0206309	1.10437	0.275303	0.00032954	0.237206	5427	0.0227842	0.275303	0.0206309	1.10437	Subtotal Fat (g)	anthropometric	dexa	Tungsten, urine (ng/mL)	pollutant	heavy metals	4	1	1	> BY & Bonf.	dexa	heavy metals	7713	2	Smoking+Hydrocarbon+Metals	1
expo	URXUTU	DXDSTLE	-0.0193162	0.0100243	0.149616	0.443601	-1.92693	0.96341	2.89023	0	4	2	-9	-2	-0.0115017	0.0111346	-1.03296	0.307141	8.39778e-05	0.47599	5427	-0.0115017	0.307141	0.0111346	-1.03296	Subtotal Lean excl BMC (g)	anthropometric	dexa	Tungsten, urine (ng/mL)	pollutant	heavy metals	4	1	1	> BY & Bonf.	dexa	heavy metals	7713	2	Smoking+Hydrocarbon+Metals	1
expo	URXUTU	DXDSTLI	-0.0191995	0.0132757	0.243899	0.463375	-1.44621	1.8834	5.65021	0.469046	4	2	-9	-2	-0.0101566	0.0108403	-0.936931	0.353796	6.48555e-05	0.484554	5250	-0.0101566	0.353796	0.0108403	-0.936931	Subtotal Lean incl BMC (g)	anthropometric	dexa	Tungsten, urine (ng/mL)	pollutant	heavy metals	4	1	1	> BY & Bonf.	dexa	heavy metals	7713	2	Smoking+Hydrocarbon+Metals	1
expo	URXUTU	DXDSTPF	0.0440621	0.0225685	0.145936	0.228059	1.95237	2.96219	8.88657	0.662412	4	2	3	0	0.0253309	0.0184326	1.37424	0.176172	0.000407326	0.438892	5427	0.0253309	0.176172	0.0184326	1.37424	Subtotal Percent Fat	anthropometric	dexa	Tungsten, urine (ng/mL)	pollutant	heavy metals	4	1	1	> BY & Bonf.	dexa	heavy metals	7713	2	Smoking+Hydrocarbon+Metals	1
expo	URXUTU	DXDSTTOT	-0.00303181	0.00965898	0.774168	0.99255	-0.313885	0.450687	1.35206	0	4	2	-9	-2	0.00400884	0.0157201	0.255014	0.799874	1.02019e-05	0.311524	5427	0.00400884	0.799874	0.0157201	0.255014	Subtotal (Total excl Head) (g)	anthropometric	dexa	Tungsten, urine (ng/mL)	pollutant	heavy metals	4	1	1	> BY & Bonf.	dexa	heavy metals	7713	2	Smoking+Hydrocarbon+Metals	1
expo	URXUTU	DXDTOA	-0.0534513	0.023389	0.106413	0.00545428	-2.28532	8.13779	24.4134	0.877116	4	2	-9	-2	-0.0399055	0.0120018	-3.32496	0.00176589	0.00101006	0.487427	5331	-0.0399055	0.00176589	0.0120018	-3.32496	Total Area (cm^2)	anthropometric	dexa	Tungsten, urine (ng/mL)	pollutant	heavy metals	4	0.140138	1	> BY & Bonf.	dexa	heavy metals	7713	2	Smoking+Hydrocarbon+Metals	0.0775245
expo	URXUTU	DXDTOBMC	-0.0665409	0.0305985	0.11794	0.0053586	-2.17465	11.1646	33.4939	0.910431	4	2	-9	-2	-0.0398494	0.0127901	-3.11564	0.0031918	0.00100722	0.46634	5331	-0.0398494	0.0031918	0.0127901	-3.11564	Total Bone Mineral Content (g)	anthropometric	dexa	Tungsten, urine (ng/mL)	pollutant	heavy metals	4	0.224623	1	> BY & Bonf.	dexa	heavy metals	7713	2	Smoking+Hydrocarbon+Metals	0.140123
expo	URXUTU	DXDTOBMD	-0.0517265	0.0325474	0.210216	0.121211	-1.58927	5.34909	16.0473	0.813052	4	2	-9	-2	-0.0396254	0.0158028	-2.50749	0.015836	0.000995929	0.395892	5331	-0.0396254	0.015836	0.0158028	-2.50749	Total Bone Mineral Density (g/cm^2)	anthropometric	dexa	Tungsten, urine (ng/mL)	pollutant	heavy metals	4	0.786733	1	> BY & Bonf.	dexa	heavy metals	7713	2	Smoking+Hydrocarbon+Metals	0.551001
expo	URXUTU	DXDTOFAT	0.0194055	0.0195071	0.39316	0.547813	0.994794	1.21813	3.65439	0.179069	4	2	1	0	0.0243928	0.0206625	1.18054	0.243988	0.000377238	0.234033	5324	0.0243928	0.243988	0.0206625	1.18054	Total Fat (g)	anthropometric	dexa	Tungsten, urine (ng/mL)	pollutant	heavy metals	4	1	1	> BY & Bonf.	dexa	heavy metals	7713	2	Smoking+Hydrocarbon+Metals	1
expo	URXUTU	DXDTOLE	-0.0194137	0.00978747	0.141571	0.441713	-1.98353	0.925098	2.77529	0	4	2	-9	-2	-0.0114545	0.0111206	-1.03002	0.308504	8.32902e-05	0.476438	5427	-0.0114545	0.308504	0.0111206	-1.03002	Total Lean excl BMC (g)	anthropometric	dexa	Tungsten, urine (ng/mL)	pollutant	heavy metals	4	1	1	> BY & Bonf.	dexa	heavy metals	7713	2	Smoking+Hydrocarbon+Metals	1
expo	URXUTU	DXDTOLI	-0.0182061	0.00991455	0.163639	0.469793	-1.8363	0.903838	2.71151	0	4	2	-9	-2	-0.0113857	0.0114086	-0.997995	0.323618	8.21883e-05	0.478783	5324	-0.0113857	0.323618	0.0114086	-0.997995	Total Lean incl BMC (g)	anthropometric	dexa	Tungsten, urine (ng/mL)	pollutant	heavy metals	4	1	1	> BY & Bonf.	dexa	heavy metals	7713	2	Smoking+Hydrocarbon+Metals	1
expo	URXUTU	DXDTOPF	0.0425525	0.0247638	0.184231	0.242137	1.71833	3.27065	9.81194	0.69425	4	2	3	0	0.026684	0.0186414	1.43144	0.159213	0.000451434	0.434004	5324	0.026684	0.159213	0.0186414	1.43144	Total Percent Fat	anthropometric	dexa	Tungsten, urine (ng/mL)	pollutant	heavy metals	4	1	1	> BY & Bonf.	dexa	heavy metals	7713	2	Smoking+Hydrocarbon+Metals	1
expo	URXUTU	DXDTOTOT	-0.00313942	0.0109752	0.793457	0.972631	-0.286047	0.572541	1.71762	0	4	2	-9	-2	0.00549472	0.0158514	0.34664	0.730478	1.91417e-05	0.313281	5324	0.00549472	0.730478	0.0158514	0.34664	Total Lean+Fat (g)	anthropometric	dexa	Tungsten, urine (ng/mL)	pollutant	heavy metals	4	1	1	> BY & Bonf.	dexa	heavy metals	7713	2	Smoking+Hydrocarbon+Metals	1
expo	URXUTU	DXDTRA	-0.033272	0.0160988	0.13065	0.114931	-2.06673	2.48982	7.46945	0.598364	4	2	-9	-2	-0.0361348	0.0142991	-2.52707	0.0150852	0.00081606	0.43701	5603	-0.0361348	0.0150852	0.0142991	-2.52707	Trunk Bone area (cm^2)	anthropometric	dexa	Tungsten, urine (ng/mL)	pollutant	heavy metals	4	0.757044	1	> BY & Bonf.	dexa	heavy metals	7713	2	Smoking+Hydrocarbon+Metals	0.3639
expo	URXUTU	DXDTRBMC	-0.0592314	0.0291708	0.135279	0.0392744	-2.0305	5.4701	16.4103	0.817188	4	2	-9	-2	-0.0472891	0.0168302	-2.80978	0.00731197	0.00139589	0.369447	5600	-0.0472891	0.00731197	0.0168302	-2.80978	Trunk Bone Mineral Content (grams)	anthropometric	dexa	Tungsten, urine (ng/mL)	pollutant	heavy metals	4	0.432074	1	> BY & Bonf.	dexa	heavy metals	7713	2	Smoking+Hydrocarbon+Metals	0.241136
expo	URXUTU	DXDTRBMD	-0.0894792	0.0350425	0.0836909	0.0254014	-2.55345	4.8969	14.6907	0.795789	4	2	-9	-2	-0.061566	0.0199743	-3.08227	0.00350145	0.00236892	0.269452	5603	-0.061566	0.00350145	0.0199743	-3.08227	Trunk Bone BMD (g/cm^2)	anthropometric	dexa	Tungsten, urine (ng/mL)	pollutant	heavy metals	4	0.242052	1	> BY & Bonf.	dexa	heavy metals	7713	2	Smoking+Hydrocarbon+Metals	0.205743
expo	URXUTU	DXDTRLE	-0.0020872	0.00999324	0.847934	0.902971	-0.208861	0.921065	2.76319	0	4	2	-5	-2	0.00993844	0.0119231	0.833545	0.40894	6.16517e-05	0.476146	5590	0.00993844	0.40894	0.0119231	0.833545	Trunk Lean excl Bone Mineral Content (grams)	anthropometric	dexa	Tungsten, urine (ng/mL)	pollutant	heavy metals	4	1	1	> BY & Bonf.	dexa	heavy metals	7713	2	Smoking+Hydrocarbon+Metals	1
expo	URXUTU	DXDTRPF	0.0474951	0.0302986	0.214976	0.259107	1.56757	4.33084	12.9925	0.769098	4	2	1	0	0.0272955	0.021022	1.29843	0.200756	0.00046504	0.352459	5590	0.0272955	0.200756	0.021022	1.29843	Trunk Percent Fat	anthropometric	dexa	Tungsten, urine (ng/mL)	pollutant	heavy metals	4	1	1	> BY & Bonf.	dexa	heavy metals	7713	2	Smoking+Hydrocarbon+Metals	1
expo	URXUTU	DXDTRTOT	0.0185144	0.0112197	0.197473	0.448982	1.65016	0.718074	2.15422	0	4	2	1	0	0.0261667	0.0154604	1.6925	0.0974651	0.000427236	0.340123	5589	0.0261667	0.0974651	0.0154604	1.6925	Trunk Total (grams)	anthropometric	dexa	Tungsten, urine (ng/mL)	pollutant	heavy metals	4	1	1	> BY & Bonf.	dexa	heavy metals	7713	2	Smoking+Hydrocarbon+Metals	1
expo	URXUTU	DXXHEA	-0.00336108	0.0219921	0.888232	0.887669	-0.152831	1.43038	4.29114	0.300885	4	2	-7	-2	-0.00877186	0.0216267	-0.405603	0.686957	4.84187e-05	0.287054	5713	-0.00877186	0.686957	0.0216267	-0.405603	Head Area (cm^2)	anthropometric	dexa	Tungsten, urine (ng/mL)	pollutant	heavy metals	4	1	1	> BY & Bonf.	dexa	heavy metals	7713	2	Smoking+Hydrocarbon+Metals	1
expo	URXUTU	DXXHEBMC	-0.0124598	0.0220437	0.611427	0.763573	-0.565233	2.27639	6.82918	0.560708	4	2	-9	-2	-0.00936428	0.0195919	-0.477967	0.634987	5.51796e-05	0.337186	5713	-0.00936428	0.634987	0.0195919	-0.477967	Head Bone Mineral Content (grams)	anthropometric	dexa	Tungsten, urine (ng/mL)	pollutant	heavy metals	4	1	1	> BY & Bonf.	dexa	heavy metals	7713	2	Smoking+Hydrocarbon+Metals	1
expo	URXUTU	DXXHEBMD	-0.00944548	0.0214173	0.689045	0.798752	-0.441021	2.06231	6.18693	0.515107	4	2	-9	-2	-0.00789257	0.0170258	-0.463567	0.645193	3.91983e-05	0.418124	5713	-0.00789257	0.645193	0.0170258	-0.463567	Head Bone Mineral Density (grams/cm^2)	anthropometric	dexa	Tungsten, urine (ng/mL)	pollutant	heavy metals	4	1	1	> BY & Bonf.	dexa	heavy metals	7713	2	Smoking+Hydrocarbon+Metals	1
expo	URXUTU	DXXHEFAT	-0.000613811	0.0130088	0.965332	0.977565	-0.0471841	0.625984	1.87795	0	4	2	-5	-2	0.000196604	0.0172334	0.0114083	0.990948	2.43228e-08	0.341496	5713	0.000196604	0.990948	0.0172334	0.0114083	Head Fat (grams)	anthropometric	dexa	Tungsten, urine (ng/mL)	pollutant	heavy metals	4	1	1	> BY & Bonf.	dexa	heavy metals	7713	2	Smoking+Hydrocarbon+Metals	1
expo	URXUTU	DXXHELI	0.00392642	0.0200418	0.857199	0.957254	0.195911	2.0478	6.14341	0.511672	4	2	-5	0	-0.00517673	0.0159366	-0.324833	0.746813	1.68632e-05	0.39816	5713	-0.00517673	0.746813	0.0159366	-0.324833	Head Lean incl Bone Mineral Content (grams)	anthropometric	dexa	Tungsten, urine (ng/mL)	pollutant	heavy metals	4	1	1	> BY & Bonf.	dexa	heavy metals	7713	2	Smoking+Hydrocarbon+Metals	1
expo	URXUTU	DXXLAA	-0.0454381	0.0174124	0.0797176	0.0484306	-2.60953	2.61954	7.85861	0.618253	4	2	-9	-2	-0.0405164	0.0114334	-3.5437	0.000933064	0.00103661	0.50007	5696	-0.0405164	0.000933064	0.0114334	-3.5437	Left Arm Area (cm^2)	anthropometric	dexa	Tungsten, urine (ng/mL)	pollutant	heavy metals	4	0.0832451	1	> BY & Bonf.	dexa	heavy metals	7713	2	Smoking+Hydrocarbon+Metals	0.0528454
expo	URXUTU	DXXLABMC	-0.0622733	0.0265418	0.10065	0.00390213	-2.34623	10.2603	30.7809	0.902537	4	2	-9	-2	-0.0389118	0.0105205	-3.69867	0.000587318	0.000956126	0.544979	5696	-0.0389118	0.000587318	0.0105205	-3.69867	Left Arm Body Mineral Content (grams)	anthropometric	dexa	Tungsten, urine (ng/mL)	pollutant	heavy metals	4	0.0566517	1	> BY & Bonf.	dexa	heavy metals	7713	2	Smoking+Hydrocarbon+Metals	0.0493589
expo	URXUTU	DXXLABMD	-0.0496169	0.0277679	0.171932	0.0520981	-1.78685	6.68617	20.0585	0.850438	4	2	-9	-2	-0.0375314	0.0129757	-2.89242	0.00587078	0.000889492	0.515511	5696	-0.0375314	0.00587078	0.0129757	-2.89242	Left Arm Body Mineral Density (grams/cm^2)	anthropometric	dexa	Tungsten, urine (ng/mL)	pollutant	heavy metals	4	0.363397	1	> BY & Bonf.	dexa	heavy metals	7713	2	Smoking+Hydrocarbon+Metals	0.278091
expo	URXUTU	DXXLAFAT	0.039257	0.00854692	0.0193907	0.298176	4.59311	0.283698	0.851094	0	4	2	1	0	0.0359361	0.0203735	1.76386	0.0845436	0.000816697	0.205974	5693	0.0359361	0.0845436	0.0203735	1.76386	Left Arm Fat (grams)	anthropometric	dexa	Tungsten, urine (ng/mL)	pollutant	heavy metals	4	1	1	> BY & Bonf.	dexa	heavy metals	7713	2	Smoking+Hydrocarbon+Metals	0.983301
expo	URXUTU	DXXLALI	-0.0249343	0.00933136	0.0755556	0.266751	-2.67209	0.829035	2.4871	0	4	2	-9	-2	-0.0196091	0.0104826	-1.87064	0.0679074	0.000242811	0.555971	5696	-0.0196091	0.0679074	0.0104826	-1.87064	Left Arm Lean incl BMC (grams)	anthropometric	dexa	Tungsten, urine (ng/mL)	pollutant	heavy metals	4	1	1	> BY & Bonf.	dexa	heavy metals	7713	2	Smoking+Hydrocarbon+Metals	1
expo	URXUTU	DXXLLA	-0.0639239	0.0285563	0.111114	0.00727936	-2.23852	10.0408	30.1225	0.900407	4	2	-9	-2	-0.0357677	0.0136405	-2.62217	0.0118802	0.000807399	0.433236	5610	-0.0357677	0.0118802	0.0136405	-2.62217	Left Leg Area(cm^2)	anthropometric	dexa	Tungsten, urine (ng/mL)	pollutant	heavy metals	4	0.631055	1	> BY & Bonf.	dexa	heavy metals	7713	2	Smoking+Hydrocarbon+Metals	0.423989
expo	URXUTU	DXXLLBMC	-0.0332615	0.0287422	0.330949	0.103044	-1.15724	7.34531	22.0359	0.863859	4	2	-9	-2	-0.0373147	0.0129578	-2.8797	0.00607391	0.000878755	0.432091	5610	-0.0373147	0.00607391	0.0129578	-2.8797	Left Leg Bone Mineral Content (grams)	anthropometric	dexa	Tungsten, urine (ng/mL)	pollutant	heavy metals	4	0.373453	1	> BY & Bonf.	dexa	heavy metals	7713	2	Smoking+Hydrocarbon+Metals	0.293041
expo	URXUTU	DXXLLBMD	-0.00812605	0.0243966	0.760993	0.389357	-0.333081	4.31941	12.9582	0.768487	4	2	-9	-2	-0.0398147	0.0154201	-2.58199	0.0131495	0.00100044	0.343898	5610	-0.0398147	0.0131495	0.0154201	-2.58199	Left Leg Bone Mineral Density (grams/cm^2)	anthropometric	dexa	Tungsten, urine (ng/mL)	pollutant	heavy metals	4	0.680832	1	> BY & Bonf.	dexa	heavy metals	7713	2	Smoking+Hydrocarbon+Metals	0.685161
expo	URXUTU	DXXLLFAT	0.009701	0.00948647	0.381757	0.826083	1.02261	0.249779	0.749336	0	4	2	1	0	0.00880608	0.020249	0.434891	0.66572	4.90717e-05	0.220881	5603	0.00880608	0.66572	0.020249	0.434891	Left Leg Fat (grams)	anthropometric	dexa	Tungsten, urine (ng/mL)	pollutant	heavy metals	4	1	1	> BY & Bonf.	dexa	heavy metals	7713	2	Smoking+Hydrocarbon+Metals	1
expo	URXUTU	DXXLLLI	-0.0200044	0.011044	0.167766	0.408975	-1.81134	0.967552	2.90266	0	4	2	-9	-2	-0.0143429	0.0117792	-1.21765	0.229705	0.000129832	0.411651	5610	-0.0143429	0.229705	0.0117792	-1.21765	Left Leg Lean incl Bone Mineral Content (grams)	anthropometric	dexa	Tungsten, urine (ng/mL)	pollutant	heavy metals	4	1	1	> BY & Bonf.	dexa	heavy metals	7713	2	Smoking+Hydrocarbon+Metals	1
expo	URXUTU	DXXLRA	-0.0130901	0.00631441	0.129862	0.695777	-2.07306	0.165347	0.49604	0	4	2	-9	-2	-0.0105005	0.0176067	-0.596396	0.553899	6.8826e-05	0.28473	5600	-0.0105005	0.553899	0.0176067	-0.596396	Left Ribs Area(cm^2)	anthropometric	dexa	Tungsten, urine (ng/mL)	pollutant	heavy metals	4	1	1	> BY & Bonf.	dexa	heavy metals	7713	2	Smoking+Hydrocarbon+Metals	1
expo	URXUTU	DXXLRBMC	-0.0379211	0.014461	0.0788452	0.147039	-2.6223	1.65004	4.95012	0.393954	4	2	-9	-2	-0.0285476	0.0154291	-1.85025	0.0708504	0.00050871	0.323437	5600	-0.0285476	0.0708504	0.0154291	-1.85025	Left Ribs Bone Mineral Content (grams)	anthropometric	dexa	Tungsten, urine (ng/mL)	pollutant	heavy metals	4	1	1	> BY & Bonf.	dexa	heavy metals	7713	2	Smoking+Hydrocarbon+Metals	1
expo	URXUTU	DXXLRBMD	-0.0646282	0.0299273	0.119631	0.0833993	-2.15951	3.71531	11.1459	0.730843	4	2	-9	-2	-0.0471734	0.0185893	-2.53766	0.0146929	0.00138907	0.242097	5600	-0.0471734	0.0146929	0.0185893	-2.53766	Left Ribs Bone Mineral Density (grams/cm^2)	anthropometric	dexa	Tungsten, urine (ng/mL)	pollutant	heavy metals	4	0.741703	1	> BY & Bonf.	dexa	heavy metals	7713	2	Smoking+Hydrocarbon+Metals	0.933634
expo	URXUTU	DXXLSA	-0.0550755	0.0249186	0.114079	0.0532269	-2.21021	3.42899	10.287	0.708369	4	2	-9	-2	-0.0550236	0.0172548	-3.18889	0.00260025	0.00188985	0.420773	5600	-0.0550236	0.00260025	0.0172548	-3.18889	Lumbar Spine Area (cm^2)	anthropometric	dexa	Tungsten, urine (ng/mL)	pollutant	heavy metals	4	0.190768	1	> BY & Bonf.	dexa	heavy metals	7713	2	Smoking+Hydrocarbon+Metals	0.183091
expo	URXUTU	DXXLSBMC	-0.0519237	0.0361871	0.246813	0.0905356	-1.43487	5.60367	16.811	0.821546	4	2	-9	-2	-0.0535455	0.0203007	-2.63762	0.0114228	0.00178968	0.328492	5600	-0.0535455	0.0114228	0.0203007	-2.63762	Lumbar Spine Bone Mineral Content (grams)	anthropometric	dexa	Tungsten, urine (ng/mL)	pollutant	heavy metals	4	0.612095	1	> BY & Bonf.	dexa	heavy metals	7713	2	Smoking+Hydrocarbon+Metals	0.541082
expo	URXUTU	DXXLSBMD	-0.0290245	0.0376626	0.497047	0.224503	-0.770644	6.44907	19.3472	0.844939	4	2	-9	-2	-0.0450668	0.0194637	-2.31543	0.0252055	0.00126778	0.274264	5600	-0.0450668	0.0252055	0.0194637	-2.31543	Lumbar Spine Bone Mineral Density (grams/cm^2)	anthropometric	dexa	Tungsten, urine (ng/mL)	pollutant	heavy metals	4	1	1	> BY & Bonf.	dexa	heavy metals	7713	2	Smoking+Hydrocarbon+Metals	0.98011
expo	URXUTU	DXXPEA	-0.067525	0.0482737	0.256331	0.0840344	-1.3988	7.44637	22.3391	0.865706	4	2	-9	-2	-0.055891	0.0216314	-2.58379	0.01309	0.00194991	0.298719	5600	-0.055891	0.01309	0.0216314	-2.58379	Pelvis Area (cm^2)	anthropometric	dexa	Tungsten, urine (ng/mL)	pollutant	heavy metals	4	0.678629	1	> BY & Bonf.	dexa	heavy metals	7713	2	Smoking+Hydrocarbon+Metals	0.362799
expo	URXUTU	DXXPEBMC	-0.0814153	0.041967	0.147714	0.0380712	-1.93998	6.83818	20.5145	0.853762	4	2	-9	-2	-0.0557585	0.0207413	-2.68829	0.0100334	0.00194068	0.293375	5600	-0.0557585	0.0100334	0.0207413	-2.68829	Pelvis Bone Mineral Content (grams)	anthropometric	dexa	Tungsten, urine (ng/mL)	pollutant	heavy metals	4	0.553076	1	> BY & Bonf.	dexa	heavy metals	7713	2	Smoking+Hydrocarbon+Metals	0.332383
expo	URXUTU	DXXPEBMD	-0.0559928	0.0183814	0.0555957	0.0909767	-3.04617	1.77486	5.32458	0.436575	4	2	-9	-2	-0.0419198	0.0174179	-2.40671	0.0202635	0.0010969	0.26435	5600	-0.0419198	0.0202635	0.0174179	-2.40671	Pelvis Bone Mineral Density (grams/cm^2)	anthropometric	dexa	Tungsten, urine (ng/mL)	pollutant	heavy metals	4	0.949915	1	> BY & Bonf.	dexa	heavy metals	7713	2	Smoking+Hydrocarbon+Metals	0.651752
expo	URXUTU	DXXRAA	-0.0480527	0.0184665	0.0802261	0.0404604	-2.60216	3.15113	9.45339	0.682653	4	2	-9	-2	-0.0373652	0.0118898	-3.14263	0.00296043	0.000878538	0.51979	5666	-0.0373652	0.00296043	0.0118898	-3.14263	Right Arm Area (cm^2)	anthropometric	dexa	Tungsten, urine (ng/mL)	pollutant	heavy metals	4	0.211477	1	> BY & Bonf.	dexa	heavy metals	7713	2	Smoking+Hydrocarbon+Metals	0.137727
expo	URXUTU	DXXRABMC	-0.0603479	0.0278832	0.119091	0.00956302	-2.16431	9.49672	28.4902	0.894701	4	2	-9	-2	-0.0371537	0.0106705	-3.4819	0.00111948	0.000868622	0.549786	5666	-0.0371537	0.00111948	0.0106705	-3.4819	Right Arm Bone Mineral Content (grams)	anthropometric	dexa	Tungsten, urine (ng/mL)	pollutant	heavy metals	4	0.0965891	1	> BY & Bonf.	dexa	heavy metals	7713	2	Smoking+Hydrocarbon+Metals	0.0810156
expo	URXUTU	DXXRABMD	-0.0415507	0.0294889	0.253592	0.103111	-1.40903	5.90819	17.7246	0.830744	4	2	-9	-2	-0.0401661	0.0135547	-2.96327	0.00485072	0.00101519	0.507174	5666	-0.0401661	0.00485072	0.0135547	-2.96327	Right Arm Bone Mineral Density (grams/cm^2)	anthropometric	dexa	Tungsten, urine (ng/mL)	pollutant	heavy metals	4	0.313575	1	> BY & Bonf.	dexa	heavy metals	7713	2	Smoking+Hydrocarbon+Metals	0.229772
expo	URXUTU	DXXRAFAT	0.0310645	0.00894386	0.0402506	0.457471	3.47328	0.226942	0.680826	0	4	2	1	0	0.02942	0.0216104	1.36138	0.180171	0.000545045	0.201352	5655	0.02942	0.180171	0.0216104	1.36138	Right Arm Fat (grams)	anthropometric	dexa	Tungsten, urine (ng/mL)	pollutant	heavy metals	4	1	1	> BY & Bonf.	dexa	heavy metals	7713	2	Smoking+Hydrocarbon+Metals	1
expo	URXUTU	DXXRALI	-0.0260772	0.00950434	0.0711159	0.185664	-2.74372	1.14735	3.44204	0.128423	4	2	-9	-2	-0.0202942	0.00979714	-2.07145	0.0440795	0.000259162	0.565701	5666	-0.0202942	0.0440795	0.00979714	-2.07145	Right Arm Lean incl Bone Mineral Content (grams)	anthropometric	dexa	Tungsten, urine (ng/mL)	pollutant	heavy metals	4	1	1	> BY & Bonf.	dexa	heavy metals	7713	2	Smoking+Hydrocarbon+Metals	0.73146
expo	URXUTU	DXXRLA	-0.0651104	0.0280149	0.102696	0.012021	-2.32413	6.76458	20.2937	0.852171	4	2	-9	-2	-0.0458744	0.0148325	-3.09283	0.00340048	0.00132675	0.420996	5598	-0.0458744	0.00340048	0.0148325	-3.09283	Right Leg Area (cm^2)	anthropometric	dexa	Tungsten, urine (ng/mL)	pollutant	heavy metals	4	0.236467	1	> BY & Bonf.	dexa	heavy metals	7713	2	Smoking+Hydrocarbon+Metals	0.1582
expo	URXUTU	DXXRLBMC	-0.0421111	0.0281151	0.231111	0.0410773	-1.49781	7.25866	21.776	0.862234	4	2	-9	-2	-0.0451947	0.0130747	-3.45665	0.00120545	0.00128773	0.426804	5598	-0.0451947	0.00120545	0.0130747	-3.45665	Right Leg Bone Mineral Content (grams)	anthropometric	dexa	Tungsten, urine (ng/mL)	pollutant	heavy metals	4	0.10272	1	> BY & Bonf.	dexa	heavy metals	7713	2	Smoking+Hydrocarbon+Metals	0.0740659
expo	URXUTU	DXXRLBMD	-0.0218446	0.0246652	0.441039	0.194796	-0.885643	4.39051	13.1715	0.772236	4	2	-9	-2	-0.0432603	0.0149156	-2.90035	0.00574748	0.00117986	0.365675	5598	-0.0432603	0.00574748	0.0149156	-2.90035	Right Leg Bone Mineral Density (grams/cm^2)	anthropometric	dexa	Tungsten, urine (ng/mL)	pollutant	heavy metals	4	0.357392	1	> BY & Bonf.	dexa	heavy metals	7713	2	Smoking+Hydrocarbon+Metals	0.287957
expo	URXUTU	DXXRLFAT	0.018873	0.00802843	0.100235	0.650641	2.35078	0.179482	0.538447	0	4	2	1	0	0.0176767	0.0205245	0.861247	0.393668	0.000197356	0.225582	5592	0.0176767	0.393668	0.0205245	0.861247	Right Leg Fat (grams)	anthropometric	dexa	Tungsten, urine (ng/mL)	pollutant	heavy metals	4	1	1	> BY & Bonf.	dexa	heavy metals	7713	2	Smoking+Hydrocarbon+Metals	1
expo	URXUTU	DXXRLLI	-0.0210564	0.00967532	0.117757	0.361448	-2.1763	0.754831	2.26449	0	4	2	-9	-2	-0.017604	0.0119138	-1.47761	0.146477	0.000195377	0.402448	5598	-0.017604	0.146477	0.0119138	-1.47761	Right Leg Lean incl Bone Mineral Content (grams)	anthropometric	dexa	Tungsten, urine (ng/mL)	pollutant	heavy metals	4	1	1	> BY & Bonf.	dexa	heavy metals	7713	2	Smoking+Hydrocarbon+Metals	1
expo	URXUTU	DXXRRA	-0.000185647	0.0173254	0.992123	0.932433	-0.0107154	0.822064	2.46619	0	4	2	-5	-2	0.00870156	0.0205223	0.424006	0.673582	4.72634e-05	0.280307	5600	0.00870156	0.673582	0.0205223	0.424006	Right Ribs Area (cm^2)	anthropometric	dexa	Tungsten, urine (ng/mL)	pollutant	heavy metals	4	1	1	> BY & Bonf.	dexa	heavy metals	7713	2	Smoking+Hydrocarbon+Metals	1
expo	URXUTU	DXXRRBMC	-0.0202388	0.0192752	0.370843	0.592666	-1.04999	1.97274	5.91823	0.493091	4	2	-9	-2	-0.0100633	0.0167398	-0.601162	0.550749	6.32142e-05	0.28692	5600	-0.0100633	0.550749	0.0167398	-0.601162	Right Ribs Bone Mineral Content (grams)	anthropometric	dexa	Tungsten, urine (ng/mL)	pollutant	heavy metals	4	1	1	> BY & Bonf.	dexa	heavy metals	7713	2	Smoking+Hydrocarbon+Metals	1
expo	URXUTU	DXXRRBMD	-0.0507853	0.0244781	0.129655	0.238975	-2.07472	1.72826	5.18477	0.421382	4	2	-9	-2	-0.0422094	0.0199891	-2.11162	0.0403049	0.00111211	0.235298	5600	-0.0422094	0.0403049	0.0199891	-2.11162	Right Ribs Bone Mineral Density (grams/cm^2)	anthropometric	dexa	Tungsten, urine (ng/mL)	pollutant	heavy metals	4	1	1	> BY & Bonf.	dexa	heavy metals	7713	2	Smoking+Hydrocarbon+Metals	1
expo	URXUTU	DXXTRFAT	0.0409713	0.0221206	0.161076	0.239842	1.85217	1.92655	5.77966	0.480938	4	2	1	0	0.0417916	0.0203297	2.0557	0.0456415	0.00109015	0.24291	5590	0.0417916	0.0456415	0.0203297	2.0557	Trunk Fat (grams)	anthropometric	dexa	Tungsten, urine (ng/mL)	pollutant	heavy metals	4	1	1	> BY & Bonf.	dexa	heavy metals	7713	2	Smoking+Hydrocarbon+Metals	0.577226
expo	URXUTU	DXXTRLI	-0.000588949	0.0112373	0.961497	0.828423	-0.0524101	1.059	3.17701	0.0557146	4	2	-3	-2	0.0123074	0.0122674	1.00326	0.321098	9.45505e-05	0.475773	5600	0.0123074	0.321098	0.0122674	1.00326	Trunk Lean incl Bone Mineral Content (grams)	anthropometric	dexa	Tungsten, urine (ng/mL)	pollutant	heavy metals	4	1	1	> BY & Bonf.	dexa	heavy metals	7713	2	Smoking+Hydrocarbon+Metals	1
expo	URXUTU	DXXTSA	-0.0435943	0.0126661	0.0411818	0.0842587	-3.4418	1.09338	3.28013	0.0854023	4	2	-9	-2	-0.0403973	0.0126007	-3.20597	0.00247806	0.00101867	0.467659	5600	-0.0403973	0.00247806	0.0126007	-3.20597	Thoracic Spine Area (cm^2)	anthropometric	dexa	Tungsten, urine (ng/mL)	pollutant	heavy metals	4	0.183751	1	> BY & Bonf.	dexa	heavy metals	7713	2	Smoking+Hydrocarbon+Metals	0.101964
expo	URXUTU	DXXTSBMC	-0.0400327	0.0165037	0.0936909	0.0907232	-2.42569	2.26203	6.7861	0.55792	4	2	-9	-2	-0.0383204	0.0143796	-2.66492	0.0106537	0.000916623	0.426155	5600	-0.0383204	0.0106537	0.0143796	-2.66492	Thoracic Spine Bone Mineral Content (grams)	anthropometric	dexa	Tungsten, urine (ng/mL)	pollutant	heavy metals	4	0.579177	1	> BY & Bonf.	dexa	heavy metals	7713	2	Smoking+Hydrocarbon+Metals	0.283064
expo	URXUTU	DXXTSBMD	-0.0372258	0.0232485	0.207645	0.235221	-1.60121	2.13456	6.40367	0.531519	4	2	-9	-2	-0.0423648	0.0186097	-2.27649	0.0276241	0.00112032	0.313287	5600	-0.0423648	0.0276241	0.0186097	-2.27649	Thoracic Spine Bone Mineral Density (grams/cm^2)	anthropometric	dexa	Tungsten, urine (ng/mL)	pollutant	heavy metals	4	1	1	> BY & Bonf.	dexa	heavy metals	7713	2	Smoking+Hydrocarbon+Metals	0.765622
expo	URX24D	DXDHELE	-0.00114019	0.0115026	0.937101	0.981777	-0.0991246	0.640141	0.640141	0	2	2	-9	-2	-0.00199952	0.0147861	-0.135229	0.894019	3.21853e-06	0.420957	3008	-0.00199952	0.894019	0.0147861	-0.135229	Head Lean excl Bone Mineral Content (grams)	anthropometric	dexa	2,4-D (ug/L) result	pollutant	priority pesticide	2	1	1	> BY & Bonf.	dexa	priority pesticide	2782	6	Pollutants	1
expo	URX24D	DXDHEPF	0.00196969	0.0209682	0.940373	0.847144	0.0939374	1.20319	1.20319	0.168877	2	2	9	2	-0.0139944	0.025161	-0.556194	0.585326	0.000157658	0.0806937	3008	-0.0139944	0.585326	0.025161	-0.556194	Head Percent Fat	anthropometric	dexa	2,4-D (ug/L) result	pollutant	priority pesticide	2	1	1	> BY & Bonf.	dexa	priority pesticide	2782	6	Pollutants	1
expo	URX24D	DXDHETOT	0.00677198	0.0116498	0.664787	0.765992	0.581295	0.618743	0.618743	0	2	2	-7	0	0.00312014	0.0151228	0.20632	0.838991	7.83709e-06	0.424169	3008	0.00312014	0.838991	0.0151228	0.20632	Head Total (grams)	anthropometric	dexa	2,4-D (ug/L) result	pollutant	priority pesticide	2	1	1	> BY & Bonf.	dexa	priority pesticide	2782	6	Pollutants	1
expo	URX24D	DXDLALE	-0.00910075	0.00532346	0.336949	0.626963	-1.70955	0.142536	0.142536	0	2	2	-9	-2	-0.0109023	0.0149851	-0.727541	0.476796	9.54557e-05	0.607634	2989	-0.0109023	0.476796	0.0149851	-0.727541	Left Arm Lean excl Body Mineral Content (grams)	anthropometric	dexa	2,4-D (ug/L) result	pollutant	priority pesticide	2	1	1	> BY & Bonf.	dexa	priority pesticide	2782	6	Pollutants	1
expo	URX24D	DXDLAPF	-0.00450229	0.0117385	0.766841	0.750856	-0.38355	0.421625	0.421625	0	2	2	-3	-2	-0.0118093	0.0235642	-0.501155	0.622689	0.000112001	0.49696	2989	-0.0118093	0.622689	0.0235642	-0.501155	Left Arm Percent Fat	anthropometric	dexa	2,4-D (ug/L) result	pollutant	priority pesticide	2	1	1	> BY & Bonf.	dexa	priority pesticide	2782	6	Pollutants	1
expo	URX24D	DXDLATOT	-0.00334248	0.0144828	0.855603	0.771391	-0.23079	0.697179	0.697179	0	2	2	-9	-2	-0.0118506	0.0205962	-0.575377	0.572574	0.000112778	0.389313	2987	-0.0118506	0.572574	0.0205962	-0.575377	Left Arm Total (grams)	anthropometric	dexa	2,4-D (ug/L) result	pollutant	priority pesticide	2	1	1	> BY & Bonf.	dexa	priority pesticide	2782	6	Pollutants	1
expo	URX24D	DXDLLLE	0.00113241	0.00746073	0.904104	0.937979	0.151783	0.286617	0.286617	0	2	2	-5	0	0.00130325	0.0145541	0.0895453	0.929695	1.36642e-06	0.476762	2963	0.00130325	0.929695	0.0145541	0.0895453	Left Leg Lean excl Bone Mineral Content (grams)	anthropometric	dexa	2,4-D (ug/L) result	pollutant	priority pesticide	2	1	1	> BY & Bonf.	dexa	priority pesticide	2782	6	Pollutants	1
expo	URX24D	DXDLLPF	-0.00608553	0.0108059	0.67348	0.798811	-0.563168	0.248225	0.248225	0	2	2	-5	-2	-0.00719577	0.023805	-0.302279	0.766106	4.16563e-05	0.504588	2963	-0.00719577	0.766106	0.023805	-0.302279	Left Leg Percent Fat	anthropometric	dexa	2,4-D (ug/L) result	pollutant	priority pesticide	2	1	1	> BY & Bonf.	dexa	priority pesticide	2782	6	Pollutants	1
expo	URX24D	DXDLLTOT	0.0061668	0.00243566	0.239469	0.806655	2.53188	0.0254058	0.0254058	0	2	2	-3	0	0.00528435	0.0182265	0.289927	0.775379	2.24651e-05	0.276152	2963	0.00528435	0.775379	0.0182265	0.289927	Left Leg Total (grams)	anthropometric	dexa	2,4-D (ug/L) result	pollutant	priority pesticide	2	1	1	> BY & Bonf.	dexa	priority pesticide	2782	6	Pollutants	1
expo	URX24D	DXDRALE	-0.00279858	0.00269747	0.488289	0.90482	-1.03749	0.0364187	0.0364187	0	2	2	-7	-2	-0.00274315	0.0151709	-0.180816	0.85865	6.02983e-06	0.620665	2990	-0.00274315	0.85865	0.0151709	-0.180816	Right Arm Lean excl Bone Mineral Content (grams)	anthropometric	dexa	2,4-D (ug/L) result	pollutant	priority pesticide	2	1	1	> BY & Bonf.	dexa	priority pesticide	2782	6	Pollutants	1
expo	URX24D	DXDRAPF	-0.033234	0.00748992	0.141117	0.254762	-4.43717	0.12544	0.12544	0	2	2	-9	-2	-0.0349308	0.0235012	-1.48634	0.155501	0.00097774	0.483002	2990	-0.0349308	0.155501	0.0235012	-1.48634	Right Arm Percent Fat	anthropometric	dexa	2,4-D (ug/L) result	pollutant	priority pesticide	2	1	1	> BY & Bonf.	dexa	priority pesticide	2782	6	Pollutants	1
expo	URX24D	DXDRATOT	-0.00635487	0.00483993	0.41437	0.782043	-1.31301	0.0677912	0.0677912	0	2	2	-9	-2	-0.0088557	0.0211069	-0.419564	0.680058	6.28394e-05	0.412358	2989	-0.0088557	0.680058	0.0211069	-0.419564	Right Arm Total (grams)	anthropometric	dexa	2,4-D (ug/L) result	pollutant	priority pesticide	2	1	1	> BY & Bonf.	dexa	priority pesticide	2782	6	Pollutants	1
expo	URX24D	DXDRLLE	-0.00474311	0.00251467	0.310349	0.813199	-1.88617	0.0317075	0.0317075	0	2	2	-9	-2	-0.00630145	0.0145747	-0.432354	0.670918	3.1748e-05	0.459996	2964	-0.00630145	0.670918	0.0145747	-0.432354	Right Leg Lean excl Bone Mineral Content (grams)	anthropometric	dexa	2,4-D (ug/L) result	pollutant	priority pesticide	2	1	1	> BY & Bonf.	dexa	priority pesticide	2782	6	Pollutants	1
expo	URX24D	DXDRLPF	-0.0068233	0.00524781	0.417377	0.820856	-1.30022	0.0521644	0.0521644	0	2	2	-3	-2	-0.00520843	0.0244451	-0.213067	0.833809	2.16895e-05	0.501774	2964	-0.00520843	0.833809	0.0244451	-0.213067	Right Leg Percent Fat	anthropometric	dexa	2,4-D (ug/L) result	pollutant	priority pesticide	2	1	1	> BY & Bonf.	dexa	priority pesticide	2782	6	Pollutants	1
expo	URX24D	DXDRLTOT	-0.0018168	0.00254911	0.605797	0.924466	-0.71272	0.0226697	0.0226697	0	2	2	-9	-2	-0.00336998	0.0183773	-0.183377	0.856672	9.08008e-06	0.272419	2964	-0.00336998	0.856672	0.0183773	-0.183377	Right Leg Total (grams)	anthropometric	dexa	2,4-D (ug/L) result	pollutant	priority pesticide	2	1	1	> BY & Bonf.	dexa	priority pesticide	2782	6	Pollutants	1
expo	URX24D	DXDSTA	-0.0182731	0.00824593	0.269864	0.432427	-2.21602	0.235481	0.235481	0	2	2	-9	-2	-0.0194753	0.0167269	-1.16431	0.260379	0.000302022	0.56601	2811	-0.0194753	0.260379	0.0167269	-1.16431	Subtotal Area (cm^2)	anthropometric	dexa	2,4-D (ug/L) result	pollutant	priority pesticide	2	1	1	> BY & Bonf.	dexa	priority pesticide	2782	6	Pollutants	1
expo	URX24D	DXDSTBMC	-0.019875	0.00855497	0.258765	0.362277	-2.32322	0.285135	0.285135	0	2	2	-9	-2	-0.0225639	0.0160449	-1.4063	0.177652	0.000405414	0.54924	2811	-0.0225639	0.177652	0.0160449	-1.4063	Subtotal Bone Mineral Content (grams)	anthropometric	dexa	2,4-D (ug/L) result	pollutant	priority pesticide	2	1	1	> BY & Bonf.	dexa	priority pesticide	2782	6	Pollutants	1
expo	URX24D	DXDSTBMD	-0.0305364	0.00900434	0.182548	0.200678	-3.3913	0.262344	0.262344	0	2	2	-9	-2	-0.0371172	0.0205394	-1.80712	0.0884744	0.00109704	0.474117	2811	-0.0371172	0.0884744	0.0205394	-1.80712	Subtotal Bone Mineral Density (grams/cm^2)	anthropometric	dexa	2,4-D (ug/L) result	pollutant	priority pesticide	2	1	1	> BY & Bonf.	dexa	priority pesticide	2782	6	Pollutants	1
expo	URX24D	DXDSTFAT	-0.00246216	0.0102152	0.849428	0.810667	-0.241029	0.323222	0.323222	0	2	2	-7	-2	-0.0101828	0.0246992	-0.412272	0.685292	8.28998e-05	0.257562	2879	-0.0101828	0.685292	0.0246992	-0.412272	Subtotal Fat (g)	anthropometric	dexa	2,4-D (ug/L) result	pollutant	priority pesticide	2	1	1	> BY & Bonf.	dexa	priority pesticide	2782	6	Pollutants	1
expo	URX24D	DXDSTLE	-0.0146028	0.00754623	0.303648	0.519583	-1.93512	0.254217	0.254217	0	2	2	-9	-2	-0.0136562	0.0157068	-0.869449	0.396712	0.000149101	0.534805	2879	-0.0136562	0.396712	0.0157068	-0.869449	Subtotal Lean excl BMC (g)	anthropometric	dexa	2,4-D (ug/L) result	pollutant	priority pesticide	2	1	1	> BY & Bonf.	dexa	priority pesticide	2782	6	Pollutants	1
expo	URX24D	DXDSTLI	-0.0133018	0.0100068	0.410597	0.57292	-1.32928	0.41651	0.41651	0	2	2	-9	-2	-0.0123035	0.0160813	-0.76508	0.454715	0.00012057	0.541774	2811	-0.0123035	0.454715	0.0160813	-0.76508	Subtotal Lean incl BMC (g)	anthropometric	dexa	2,4-D (ug/L) result	pollutant	priority pesticide	2	1	1	> BY & Bonf.	dexa	priority pesticide	2782	6	Pollutants	1
expo	URX24D	DXDSTPF	-0.0166902	0.0151449	0.469121	0.498785	-1.10204	0.53713	0.53713	0	2	2	-9	-2	-0.0212744	0.0236343	-0.900149	0.380616	0.000361854	0.448365	2879	-0.0212744	0.380616	0.0236343	-0.900149	Subtotal Percent Fat	anthropometric	dexa	2,4-D (ug/L) result	pollutant	priority pesticide	2	1	1	> BY & Bonf.	dexa	priority pesticide	2782	6	Pollutants	1
expo	URX24D	DXDSTTOT	-0.0127114	0.00202281	0.100465	0.577922	-6.28406	0.0156927	0.0156927	0	2	2	-9	-2	-0.013958	0.0202747	-0.688442	0.500462	0.000155762	0.360599	2879	-0.013958	0.500462	0.0202747	-0.688442	Subtotal (Total excl Head) (g)	anthropometric	dexa	2,4-D (ug/L) result	pollutant	priority pesticide	2	1	1	> BY & Bonf.	dexa	priority pesticide	2782	6	Pollutants	1
expo	URX24D	DXDTOA	-0.0201381	0.00922283	0.273409	0.346606	-2.1835	0.355358	0.355358	0	2	2	-9	-2	-0.0207453	0.0150505	-1.37838	0.185956	0.000344412	0.561853	2858	-0.0207453	0.185956	0.0150505	-1.37838	Total Area (cm^2)	anthropometric	dexa	2,4-D (ug/L) result	pollutant	priority pesticide	2	1	1	> BY & Bonf.	dexa	priority pesticide	2782	6	Pollutants	1
expo	URX24D	DXDTOBMC	-0.0139292	0.00867116	0.354478	0.450013	-1.60638	0.380529	0.380529	0	2	2	-9	-2	-0.0175226	0.0141328	-1.23985	0.231874	0.000245715	0.550766	2858	-0.0175226	0.231874	0.0141328	-1.23985	Total Bone Mineral Content (g)	anthropometric	dexa	2,4-D (ug/L) result	pollutant	priority pesticide	2	1	1	> BY & Bonf.	dexa	priority pesticide	2782	6	Pollutants	1
expo	URX24D	DXDTOBMD	-0.0188357	0.00644112	0.209764	0.399343	-2.9243	0.150629	0.150629	0	2	2	-9	-2	-0.0238903	0.0185847	-1.28549	0.215859	0.000456754	0.472602	2858	-0.0238903	0.215859	0.0185847	-1.28549	Total Bone Mineral Density (g/cm^2)	anthropometric	dexa	2,4-D (ug/L) result	pollutant	priority pesticide	2	1	1	> BY & Bonf.	dexa	priority pesticide	2782	6	Pollutants	1
expo	URX24D	DXDTOFAT	-0.00342829	0.0101724	0.793059	0.787898	-0.337018	0.313083	0.313083	0	2	2	-7	-2	-0.0109784	0.0247168	-0.444168	0.662524	9.64341e-05	0.255951	2857	-0.0109784	0.662524	0.0247168	-0.444168	Total Fat (g)	anthropometric	dexa	2,4-D (ug/L) result	pollutant	priority pesticide	2	1	1	> BY & Bonf.	dexa	priority pesticide	2782	6	Pollutants	1
expo	URX24D	DXDTOLE	-0.0143663	0.00768469	0.312698	0.524083	-1.86947	0.267661	0.267661	0	2	2	-9	-2	-0.0134249	0.0156067	-0.860198	0.401649	0.000144091	0.534764	2879	-0.0134249	0.401649	0.0156067	-0.860198	Total Lean excl BMC (g)	anthropometric	dexa	2,4-D (ug/L) result	pollutant	priority pesticide	2	1	1	> BY & Bonf.	dexa	priority pesticide	2782	6	Pollutants	1
expo	URX24D	DXDTOLI	-0.0144935	0.00801098	0.321452	0.516837	-1.80921	0.290992	0.290992	0	2	2	-9	-2	-0.0135768	0.015483	-0.876886	0.392772	0.000147484	0.540062	2857	-0.0135768	0.392772	0.015483	-0.876886	Total Lean incl BMC (g)	anthropometric	dexa	2,4-D (ug/L) result	pollutant	priority pesticide	2	1	1	> BY & Bonf.	dexa	priority pesticide	2782	6	Pollutants	1
expo	URX24D	DXDTOPF	-0.0161265	0.0154364	0.486083	0.510478	-1.04471	0.553127	0.553127	0	2	2	-9	-2	-0.0212029	0.0237642	-0.892221	0.38473	0.000359703	0.445255	2857	-0.0212029	0.38473	0.0237642	-0.892221	Total Percent Fat	anthropometric	dexa	2,4-D (ug/L) result	pollutant	priority pesticide	2	1	1	> BY & Bonf.	dexa	priority pesticide	2782	6	Pollutants	1
expo	URX24D	DXDTOTOT	-0.0131523	0.00172701	0.0831182	0.570523	-7.61564	0.0112546	0.0112546	0	2	2	-9	-2	-0.0141336	0.0201701	-0.70072	0.492958	0.00015983	0.36362	2857	-0.0141336	0.492958	0.0201701	-0.70072	Total Lean+Fat (g)	anthropometric	dexa	2,4-D (ug/L) result	pollutant	priority pesticide	2	1	1	> BY & Bonf.	dexa	priority pesticide	2782	6	Pollutants	1
expo	URX24D	DXDTRA	-0.00515707	0.0177531	0.820023	0.882194	-0.290488	1.18212	1.18212	0.154064	2	2	-5	-2	-0.00254344	0.0167986	-0.151408	0.881436	5.17287e-06	0.501195	2952	-0.00254344	0.881436	0.0167986	-0.151408	Trunk Bone area (cm^2)	anthropometric	dexa	2,4-D (ug/L) result	pollutant	priority pesticide	2	1	1	> BY & Bonf.	dexa	priority pesticide	2782	6	Pollutants	1
expo	URX24D	DXDTRBMC	-0.00863652	0.014858	0.664798	0.790562	-0.58127	0.641907	0.641907	0	2	2	-9	-2	-0.00723564	0.0191158	-0.378517	0.709732	4.18494e-05	0.439717	2951	-0.00723564	0.709732	0.0191158	-0.378517	Trunk Bone Mineral Content (grams)	anthropometric	dexa	2,4-D (ug/L) result	pollutant	priority pesticide	2	1	1	> BY & Bonf.	dexa	priority pesticide	2782	6	Pollutants	1
expo	URX24D	DXDTRBMD	-0.0202442	0.0113519	0.325348	0.524985	-1.78334	0.240065	0.240065	0	2	2	-9	-2	-0.0243322	0.0240078	-1.01351	0.325024	0.000473425	0.340116	2952	-0.0243322	0.325024	0.0240078	-1.01351	Trunk Bone BMD (g/cm^2)	anthropometric	dexa	2,4-D (ug/L) result	pollutant	priority pesticide	2	1	1	> BY & Bonf.	dexa	priority pesticide	2782	6	Pollutants	1
expo	URX24D	DXDTRLE	-0.0168504	0.0151148	0.465467	0.53847	-1.11483	1.19376	1.19376	0.162312	2	2	-9	-2	-0.00934685	0.0165912	-0.563361	0.580544	6.98921e-05	0.532355	2951	-0.00934685	0.580544	0.0165912	-0.563361	Trunk Lean excl Bone Mineral Content (grams)	anthropometric	dexa	2,4-D (ug/L) result	pollutant	priority pesticide	2	1	1	> BY & Bonf.	dexa	priority pesticide	2782	6	Pollutants	1
expo	URX24D	DXDTRPF	-0.0271214	0.0195962	0.398328	0.320454	-1.38401	0.806109	0.806109	0	2	2	-9	-2	-0.032485	0.024238	-1.34025	0.197804	0.000844233	0.372579	2951	-0.032485	0.197804	0.024238	-1.34025	Trunk Percent Fat	anthropometric	dexa	2,4-D (ug/L) result	pollutant	priority pesticide	2	1	1	> BY & Bonf.	dexa	priority pesticide	2782	6	Pollutants	1
expo	URX24D	DXDTRTOT	-0.015303	0.00491715	0.197924	0.537291	-3.11218	0.12471	0.12471	0	2	2	-9	-2	-0.0110293	0.0202858	-0.543696	0.59371	9.72641e-05	0.394093	2949	-0.0110293	0.59371	0.0202858	-0.543696	Trunk Total (grams)	anthropometric	dexa	2,4-D (ug/L) result	pollutant	priority pesticide	2	1	1	> BY & Bonf.	dexa	priority pesticide	2782	6	Pollutants	1
expo	URX24D	DXXHEA	0.0333403	0.0317619	0.484567	0.352456	1.0497	1.60686	1.60686	0.377668	2	2	9	2	0.0289916	0.0242885	1.19364	0.249012	0.000676628	0.311304	3008	0.0289916	0.249012	0.0242885	1.19364	Head Area (cm^2)	anthropometric	dexa	2,4-D (ug/L) result	pollutant	priority pesticide	2	1	1	> BY & Bonf.	dexa	priority pesticide	2782	6	Pollutants	1
expo	URX24D	DXXHEBMC	0.0320375	0.0149376	0.277749	0.283696	2.14476	0.534923	0.534923	0	2	2	3	0	0.0268572	0.0199572	1.34574	0.196062	0.000580667	0.366012	3008	0.0268572	0.196062	0.0199572	1.34574	Head Bone Mineral Content (grams)	anthropometric	dexa	2,4-D (ug/L) result	pollutant	priority pesticide	2	1	1	> BY & Bonf.	dexa	priority pesticide	2782	6	Pollutants	1
expo	URX24D	DXXHEBMD	0.0181567	0.00323911	0.112389	0.495844	5.60546	0.0290196	0.0290196	0	2	2	-3	0	0.0163159	0.0187489	0.870234	0.396295	0.000214305	0.433355	3008	0.0163159	0.396295	0.0187489	0.870234	Head Bone Mineral Density (grams/cm^2)	anthropometric	dexa	2,4-D (ug/L) result	pollutant	priority pesticide	2	1	1	> BY & Bonf.	dexa	priority pesticide	2782	6	Pollutants	1
expo	URX24D	DXXHEFAT	0.00302514	0.00618684	0.710478	0.880752	0.488964	0.174457	0.174457	0	2	2	-7	0	0.00104714	0.0153798	0.0680851	0.946512	8.82701e-07	0.368144	3008	0.00104714	0.946512	0.0153798	0.0680851	Head Fat (grams)	anthropometric	dexa	2,4-D (ug/L) result	pollutant	priority pesticide	2	1	1	> BY & Bonf.	dexa	priority pesticide	2782	6	Pollutants	1
expo	URX24D	DXXHELI	0.00803464	0.0134427	0.657039	0.731859	0.597694	0.805142	0.805142	0	2	2	-5	0	0.00382031	0.0152128	0.251125	0.804728	1.17491e-05	0.439319	3008	0.00382031	0.804728	0.0152128	0.251125	Head Lean incl Bone Mineral Content (grams)	anthropometric	dexa	2,4-D (ug/L) result	pollutant	priority pesticide	2	1	1	> BY & Bonf.	dexa	priority pesticide	2782	6	Pollutants	1
expo	URX24D	DXXLAA	-0.0349943	0.0057291	0.103308	0.184368	-6.10816	0.092172	0.092172	0	2	2	-9	-2	-0.0364749	0.0189182	-1.92803	0.0707262	0.00106838	0.572108	2988	-0.0364749	0.0707262	0.0189182	-1.92803	Left Arm Area (cm^2)	anthropometric	dexa	2,4-D (ug/L) result	pollutant	priority pesticide	2	1	1	> BY & Bonf.	dexa	priority pesticide	2782	6	Pollutants	1
expo	URX24D	DXXLABMC	-0.0185825	0.00345821	0.117135	0.384762	-5.37346	0.0539347	0.0539347	0	2	2	-9	-2	-0.0185368	0.014597	-1.2699	0.221227	0.000275936	0.614563	2988	-0.0185368	0.221227	0.014597	-1.2699	Left Arm Body Mineral Content (grams)	anthropometric	dexa	2,4-D (ug/L) result	pollutant	priority pesticide	2	1	1	> BY & Bonf.	dexa	priority pesticide	2782	6	Pollutants	1
expo	URX24D	DXXLABMD	-0.00654213	0.0170531	0.766795	0.724968	-0.383633	1.3032	1.3032	0.232657	2	2	-9	-2	-0.00966435	0.0152605	-0.633292	0.534971	7.50037e-05	0.562323	2988	-0.00966435	0.534971	0.0152605	-0.633292	Left Arm Body Mineral Density (grams/cm^2)	anthropometric	dexa	2,4-D (ug/L) result	pollutant	priority pesticide	2	1	1	> BY & Bonf.	dexa	priority pesticide	2782	6	Pollutants	1
expo	URX24D	DXXLAFAT	0.00967155	0.0147533	0.630591	0.896788	0.65555	0.58862	0.58862	0	2	2	-3	0	-0.00283064	0.0261466	-0.10826	0.915057	6.43484e-06	0.228989	2989	-0.00283064	0.915057	0.0261466	-0.10826	Left Arm Fat (grams)	anthropometric	dexa	2,4-D (ug/L) result	pollutant	priority pesticide	2	1	1	> BY & Bonf.	dexa	priority pesticide	2782	6	Pollutants	1
expo	URX24D	DXXLALI	-0.0117588	0.00731218	0.354171	0.521777	-1.60811	0.283566	0.283566	0	2	2	-9	-2	-0.0138096	0.0144175	-0.957841	0.351568	0.000153145	0.610833	2988	-0.0138096	0.351568	0.0144175	-0.957841	Left Arm Lean incl BMC (grams)	anthropometric	dexa	2,4-D (ug/L) result	pollutant	priority pesticide	2	1	1	> BY & Bonf.	dexa	priority pesticide	2782	6	Pollutants	1
expo	URX24D	DXXLLA	-0.0214739	0.0111239	0.304279	0.369987	-1.93043	0.460728	0.460728	0	2	2	-9	-2	-0.0194124	0.016185	-1.1994	0.246822	0.000303071	0.499059	2965	-0.0194124	0.246822	0.016185	-1.1994	Left Leg Area(cm^2)	anthropometric	dexa	2,4-D (ug/L) result	pollutant	priority pesticide	2	1	1	> BY & Bonf.	dexa	priority pesticide	2782	6	Pollutants	1
expo	URX24D	DXXLLBMC	-0.0146108	0.0147084	0.502119	0.508942	-0.993364	0.949551	0.949551	0	2	2	-9	-2	-0.013877	0.0149525	-0.928076	0.366359	0.000154874	0.524864	2965	-0.013877	0.366359	0.0149525	-0.928076	Left Leg Bone Mineral Content (grams)	anthropometric	dexa	2,4-D (ug/L) result	pollutant	priority pesticide	2	1	1	> BY & Bonf.	dexa	priority pesticide	2782	6	Pollutants	1
expo	URX24D	DXXLLBMD	-0.0160667	0.0189707	0.552644	0.581666	-0.846924	0.871712	0.871712	0	2	2	-9	-2	-0.0163684	0.0208861	-0.783701	0.443998	0.000215478	0.451554	2965	-0.0163684	0.443998	0.0208861	-0.783701	Left Leg Bone Mineral Density (grams/cm^2)	anthropometric	dexa	2,4-D (ug/L) result	pollutant	priority pesticide	2	1	1	> BY & Bonf.	dexa	priority pesticide	2782	6	Pollutants	1
expo	URX24D	DXXLLFAT	0.0138041	0.0121672	0.459928	0.728018	1.13453	0.353001	0.353001	0	2	2	-1	0	0.00876481	0.0241874	0.362371	0.721541	6.18033e-05	0.232516	2963	0.00876481	0.721541	0.0241874	0.362371	Left Leg Fat (grams)	anthropometric	dexa	2,4-D (ug/L) result	pollutant	priority pesticide	2	1	1	> BY & Bonf.	dexa	priority pesticide	2782	6	Pollutants	1
expo	URX24D	DXXLLLI	0.000623676	0.00762384	0.948036	0.958302	0.081806	0.299812	0.299812	0	2	2	-5	0	0.000574381	0.0145209	0.0395555	0.968908	2.6533e-07	0.483742	2965	0.000574381	0.968908	0.0145209	0.0395555	Left Leg Lean incl Bone Mineral Content (grams)	anthropometric	dexa	2,4-D (ug/L) result	pollutant	priority pesticide	2	1	1	> BY & Bonf.	dexa	priority pesticide	2782	6	Pollutants	1
expo	URX24D	DXXLRA	0.00288523	0.0275472	0.933564	0.872741	0.104738	1.32823	1.32823	0.247118	2	2	-3	0	0.00818543	0.0242437	0.337631	0.739774	5.35571e-05	0.308526	2951	0.00818543	0.739774	0.0242437	0.337631	Left Ribs Area(cm^2)	anthropometric	dexa	2,4-D (ug/L) result	pollutant	priority pesticide	2	1	1	> BY & Bonf.	dexa	priority pesticide	2782	6	Pollutants	1
expo	URX24D	DXXLRBMC	-0.00662026	0.0132854	0.705694	0.921371	-0.498311	0.43683	0.43683	0	2	2	-9	-2	0.00197507	0.0232825	0.0848309	0.933387	3.11817e-06	0.379741	2951	0.00197507	0.933387	0.0232825	0.0848309	Left Ribs Bone Mineral Content (grams)	anthropometric	dexa	2,4-D (ug/L) result	pollutant	priority pesticide	2	1	1	> BY & Bonf.	dexa	priority pesticide	2782	6	Pollutants	1
expo	URX24D	DXXLRBMD	-0.015967	0.00407009	0.158894	0.690605	-3.92301	0.0203334	0.0203334	0	2	2	-9	-2	-0.016723	0.0287559	-0.581551	0.568501	0.000223545	0.314784	2951	-0.016723	0.568501	0.0287559	-0.581551	Left Ribs Bone Mineral Density (grams/cm^2)	anthropometric	dexa	2,4-D (ug/L) result	pollutant	priority pesticide	2	1	1	> BY & Bonf.	dexa	priority pesticide	2782	6	Pollutants	1
expo	URX24D	DXXLSA	-0.0122461	0.0123022	0.501456	0.691005	-0.995437	0.562436	0.562436	0	2	2	-5	-2	-0.00891232	0.0181154	-0.491975	0.62903	6.34916e-05	0.496979	2951	-0.00891232	0.62903	0.0181154	-0.491975	Lumbar Spine Area (cm^2)	anthropometric	dexa	2,4-D (ug/L) result	pollutant	priority pesticide	2	1	1	> BY & Bonf.	dexa	priority pesticide	2782	6	Pollutants	1
expo	URX24D	DXXLSBMC	-0.0121129	0.0059542	0.290855	0.695796	-2.03434	0.0915401	0.0915401	0	2	2	-9	-2	-0.0138179	0.0205026	-0.673959	0.509399	0.000152623	0.401534	2951	-0.0138179	0.509399	0.0205026	-0.673959	Lumbar Spine Bone Mineral Content (grams)	anthropometric	dexa	2,4-D (ug/L) result	pollutant	priority pesticide	2	1	1	> BY & Bonf.	dexa	priority pesticide	2782	6	Pollutants	1
expo	URX24D	DXXLSBMD	-0.0143354	0.00236171	0.103947	0.635042	-6.06993	0.012211	0.012211	0	2	2	-9	-2	-0.0182542	0.0214616	-0.85055	0.40684	0.000266354	0.316251	2951	-0.0182542	0.40684	0.0214616	-0.85055	Lumbar Spine Bone Mineral Density (grams/cm^2)	anthropometric	dexa	2,4-D (ug/L) result	pollutant	priority pesticide	2	1	1	> BY & Bonf.	dexa	priority pesticide	2782	6	Pollutants	1
expo	URX24D	DXXPEA	0.0136159	0.00537328	0.239286	0.594146	2.53401	0.0779058	0.0779058	0	2	2	3	0	0.0147991	0.0215696	0.686108	0.501896	0.000175066	0.334918	2951	0.0147991	0.501896	0.0215696	0.686108	Pelvis Area (cm^2)	anthropometric	dexa	2,4-D (ug/L) result	pollutant	priority pesticide	2	1	1	> BY & Bonf.	dexa	priority pesticide	2782	6	Pollutants	1
expo	URX24D	DXXPEBMC	-0.00591637	0.0141164	0.747342	0.918745	-0.419114	0.55318	0.55318	0	2	2	-9	-2	-0.00142455	0.0212548	-0.0670226	0.947346	1.62215e-06	0.338382	2951	-0.00142455	0.947346	0.0212548	-0.0670226	Pelvis Bone Mineral Content (grams)	anthropometric	dexa	2,4-D (ug/L) result	pollutant	priority pesticide	2	1	1	> BY & Bonf.	dexa	priority pesticide	2782	6	Pollutants	1
expo	URX24D	DXXPEBMD	-0.0303543	0.0217845	0.39629	0.195491	-1.39339	1.51966	1.51966	0.34196	2	2	-9	-2	-0.037234	0.0188945	-1.97063	0.065274	0.00110819	0.311957	2951	-0.037234	0.065274	0.0188945	-1.97063	Pelvis Bone Mineral Density (grams/cm^2)	anthropometric	dexa	2,4-D (ug/L) result	pollutant	priority pesticide	2	1	1	> BY & Bonf.	dexa	priority pesticide	2782	6	Pollutants	1
expo	URX24D	DXXRAA	-0.00919106	0.000878425	0.0606599	0.701941	-10.4631	0.00266336	0.00266336	0	2	2	-9	-2	-0.00892339	0.0171092	-0.521554	0.608709	6.38057e-05	0.599941	2992	-0.00892339	0.608709	0.0171092	-0.521554	Right Arm Area (cm^2)	anthropometric	dexa	2,4-D (ug/L) result	pollutant	priority pesticide	2	1	1	> BY & Bonf.	dexa	priority pesticide	2782	6	Pollutants	1
expo	URX24D	DXXRABMC	-0.00417475	0.0113186	0.775044	0.874208	-0.368841	0.51162	0.51162	0	2	2	-7	-2	-0.00314361	0.0159096	-0.197591	0.845708	7.91875e-06	0.634651	2992	-0.00314361	0.845708	0.0159096	-0.197591	Right Arm Bone Mineral Content (grams)	anthropometric	dexa	2,4-D (ug/L) result	pollutant	priority pesticide	2	1	1	> BY & Bonf.	dexa	priority pesticide	2782	6	Pollutants	1
expo	URX24D	DXXRABMD	-0.0101657	0.0246141	0.750657	0.639529	-0.413005	1.95212	1.95212	0.487735	2	2	-9	-2	-0.015244	0.018378	-0.829469	0.418334	0.000186207	0.568923	2992	-0.015244	0.418334	0.018378	-0.829469	Right Arm Bone Mineral Density (grams/cm^2)	anthropometric	dexa	2,4-D (ug/L) result	pollutant	priority pesticide	2	1	1	> BY & Bonf.	dexa	priority pesticide	2782	6	Pollutants	1
expo	URX24D	DXXRAFAT	-0.00560151	0.0125731	0.733182	0.766187	-0.445514	0.326919	0.326919	0	2	2	-9	-2	-0.0131065	0.0269542	-0.48625	0.632999	0.000137651	0.225784	2990	-0.0131065	0.632999	0.0269542	-0.48625	Right Arm Fat (grams)	anthropometric	dexa	2,4-D (ug/L) result	pollutant	priority pesticide	2	1	1	> BY & Bonf.	dexa	priority pesticide	2782	6	Pollutants	1
expo	URX24D	DXXRALI	-0.00299191	0.0030739	0.508605	0.898836	-0.973325	0.0475111	0.0475111	0	2	2	-7	-2	-0.00287762	0.015116	-0.190369	0.851275	6.63541e-06	0.625361	2992	-0.00287762	0.851275	0.015116	-0.190369	Right Arm Lean incl Bone Mineral Content (grams)	anthropometric	dexa	2,4-D (ug/L) result	pollutant	priority pesticide	2	1	1	> BY & Bonf.	dexa	priority pesticide	2782	6	Pollutants	1
expo	URX24D	DXXRLA	-0.0170724	0.0117423	0.383556	0.471903	-1.45392	0.497243	0.497243	0	2	2	-9	-2	-0.0164588	0.0165352	-0.995376	0.333511	0.000216594	0.490848	2966	-0.0164588	0.333511	0.0165352	-0.995376	Right Leg Area (cm^2)	anthropometric	dexa	2,4-D (ug/L) result	pollutant	priority pesticide	2	1	1	> BY & Bonf.	dexa	priority pesticide	2782	6	Pollutants	1
expo	URX24D	DXXRLBMC	-0.020424	0.00889971	0.261612	0.335597	-2.2949	0.336038	0.336038	0	2	2	-9	-2	-0.0226123	0.0154989	-1.45897	0.162805	0.00040883	0.5186	2966	-0.0226123	0.162805	0.0154989	-1.45897	Right Leg Bone Mineral Content (grams)	anthropometric	dexa	2,4-D (ug/L) result	pollutant	priority pesticide	2	1	1	> BY & Bonf.	dexa	priority pesticide	2782	6	Pollutants	1
expo	URX24D	DXXRLBMD	-0.0337465	0.00920683	0.169558	0.231333	-3.66537	0.203343	0.203343	0	2	2	-9	-2	-0.0383341	0.0219723	-1.74466	0.0990947	0.00117496	0.459727	2966	-0.0383341	0.0990947	0.0219723	-1.74466	Right Leg Bone Mineral Density (grams/cm^2)	anthropometric	dexa	2,4-D (ug/L) result	pollutant	priority pesticide	2	1	1	> BY & Bonf.	dexa	priority pesticide	2782	6	Pollutants	1
expo	URX24D	DXXRLFAT	0.00384566	0.00744619	0.696505	0.939503	0.516461	0.107403	0.107403	0	2	2	-5	0	0.00207478	0.0244626	0.0848146	0.9334	3.44175e-06	0.237511	2964	0.00207478	0.9334	0.0244626	0.0848146	Right Leg Fat (grams)	anthropometric	dexa	2,4-D (ug/L) result	pollutant	priority pesticide	2	1	1	> BY & Bonf.	dexa	priority pesticide	2782	6	Pollutants	1
expo	URX24D	DXXRLLI	-0.0053055	0.0030273	0.330099	0.791366	-1.75255	0.0459179	0.0459179	0	2	2	-9	-2	-0.00685179	0.014555	-0.47075	0.643803	3.75372e-05	0.467673	2966	-0.00685179	0.643803	0.014555	-0.47075	Right Leg Lean incl Bone Mineral Content (grams)	anthropometric	dexa	2,4-D (ug/L) result	pollutant	priority pesticide	2	1	1	> BY & Bonf.	dexa	priority pesticide	2782	6	Pollutants	1
expo	URX24D	DXXRRA	-0.014965	0.0195846	0.58462	0.682298	-0.76412	0.808574	0.808574	0	2	2	-9	-2	-0.0113739	0.0221543	-0.513392	0.614285	0.000103407	0.318458	2951	-0.0113739	0.614285	0.0221543	-0.513392	Right Ribs Area (cm^2)	anthropometric	dexa	2,4-D (ug/L) result	pollutant	priority pesticide	2	1	1	> BY & Bonf.	dexa	priority pesticide	2782	6	Pollutants	1
expo	URX24D	DXXRRBMC	-0.00669048	0.0110381	0.653097	0.824	-0.606128	0.261531	0.261531	0	2	2	-9	-2	-0.00756436	0.021667	-0.349118	0.731287	4.57382e-05	0.3434	2951	-0.00756436	0.731287	0.021667	-0.349118	Right Ribs Bone Mineral Content (grams)	anthropometric	dexa	2,4-D (ug/L) result	pollutant	priority pesticide	2	1	1	> BY & Bonf.	dexa	priority pesticide	2782	6	Pollutants	1
expo	URX24D	DXXRRBMD	-0.00934143	0.00643633	0.38408	0.816243	-1.45136	0.0483536	0.0483536	0	2	2	-9	-2	-0.0102494	0.029902	-0.342765	0.735977	8.39709e-05	0.304412	2951	-0.0102494	0.735977	0.029902	-0.342765	Right Ribs Bone Mineral Density (grams/cm^2)	anthropometric	dexa	2,4-D (ug/L) result	pollutant	priority pesticide	2	1	1	> BY & Bonf.	dexa	priority pesticide	2782	6	Pollutants	1
expo	URX24D	DXXTRFAT	-0.00715825	0.00448787	0.356508	0.716461	-1.59502	0.0760671	0.0760671	0	2	2	-7	-2	-0.0111023	0.0238555	-0.465399	0.647552	9.8611e-05	0.277418	2951	-0.0111023	0.647552	0.0238555	-0.465399	Trunk Fat (grams)	anthropometric	dexa	2,4-D (ug/L) result	pollutant	priority pesticide	2	1	1	> BY & Bonf.	dexa	priority pesticide	2782	6	Pollutants	1
expo	URX24D	DXXTRLI	-0.0166541	0.0153179	0.473409	0.543401	-1.08723	1.2144	1.2144	0.17655	2	2	-9	-2	-0.00949438	0.0165451	-0.573849	0.573585	7.20555e-05	0.533451	2951	-0.00949438	0.573585	0.0165451	-0.573849	Trunk Lean incl Bone Mineral Content (grams)	anthropometric	dexa	2,4-D (ug/L) result	pollutant	priority pesticide	2	1	1	> BY & Bonf.	dexa	priority pesticide	2782	6	Pollutants	1
expo	URX24D	DXXTSA	-0.0264058	0.0142907	0.315801	0.293929	-1.84776	0.643849	0.643849	0	2	2	-9	-2	-0.0262678	0.0182727	-1.43755	0.168715	0.000551547	0.530931	2951	-0.0262678	0.168715	0.0182727	-1.43755	Thoracic Spine Area (cm^2)	anthropometric	dexa	2,4-D (ug/L) result	pollutant	priority pesticide	2	1	1	> BY & Bonf.	dexa	priority pesticide	2782	6	Pollutants	1
expo	URX24D	DXXTSBMC	-0.0148922	0.0129598	0.455901	0.530427	-1.14911	0.517445	0.517445	0	2	2	-7	-2	-0.0192039	0.0182905	-1.04994	0.308444	0.00029479	0.487148	2951	-0.0192039	0.308444	0.0182905	-1.04994	Thoracic Spine Bone Mineral Content (grams)	anthropometric	dexa	2,4-D (ug/L) result	pollutant	priority pesticide	2	1	1	> BY & Bonf.	dexa	priority pesticide	2782	6	Pollutants	1
expo	URX24D	DXXTSBMD	-0.0170263	0.00736781	0.259996	0.517302	-2.3109	0.139302	0.139302	0	2	2	-9	-2	-0.0239242	0.022145	-1.08034	0.295078	0.00045752	0.362538	2951	-0.0239242	0.295078	0.022145	-1.08034	Thoracic Spine Bone Mineral Density (grams/cm^2)	anthropometric	dexa	2,4-D (ug/L) result	pollutant	priority pesticide	2	1	1	> BY & Bonf.	dexa	priority pesticide	2782	6	Pollutants	1
expo	URX4FP	DXDHELE	-0.00606631	0.00518582	0.450285	0.84207	-1.16979	0.161215	0.161215	0	2	2	-1	-2	-0.0020769	0.0153651	-0.135169	0.894065	4.25123e-06	0.418245	3053	-0.0020769	0.894065	0.0153651	-0.135169	Head Lean excl Bone Mineral Content (grams)	anthropometric	dexa	4-fluoro-3-phenoxybenzoic (ug/L) acid	pollutant	priority pesticide	2	1	1	> BY & Bonf.	dexa	priority pesticide	2782	6	Pollutants	1
expo	URX4FP	DXDHEPF	0.0130433	0.0133453	0.507286	0.719099	0.977368	0.250828	0.250828	0	2	2	9	2	0.0153275	0.0112412	1.3635	0.19051	0.00023154	0.0795776	3053	0.0153275	0.19051	0.0112412	1.3635	Head Percent Fat	anthropometric	dexa	4-fluoro-3-phenoxybenzoic (ug/L) acid	pollutant	priority pesticide	2	1	1	> BY & Bonf.	dexa	priority pesticide	2782	6	Pollutants	1
expo	URX4FP	DXDHETOT	-0.00433082	0.00591739	0.597782	0.908952	-0.73188	0.225081	0.225081	0	2	2	1	-2	-0.00410531	0.0147624	-0.278091	0.784296	1.66102e-05	0.422067	3053	-0.00410531	0.784296	0.0147624	-0.278091	Head Total (grams)	anthropometric	dexa	4-fluoro-3-phenoxybenzoic (ug/L) acid	pollutant	priority pesticide	2	1	1	> BY & Bonf.	dexa	priority pesticide	2782	6	Pollutants	1
expo	URX4FP	DXDLALE	0.00740014	0.00498986	0.377683	0.701945	1.48304	0.16205	0.16205	0	2	2	9	2	0.00390589	0.00566261	0.689768	0.499649	1.50415e-05	0.609159	3035	0.00390589	0.499649	0.00566261	0.689768	Left Arm Lean excl Body Mineral Content (grams)	anthropometric	dexa	4-fluoro-3-phenoxybenzoic (ug/L) acid	pollutant	priority pesticide	2	1	1	> BY & Bonf.	dexa	priority pesticide	2782	6	Pollutants	1
expo	URX4FP	DXDLAPF	0.0180874	0.00810881	0.268304	0.490444	2.23058	0.220138	0.220138	0	2	2	9	2	0.00666915	0.00733619	0.909076	0.376018	4.38522e-05	0.501625	3035	0.00666915	0.376018	0.00733619	0.909076	Left Arm Percent Fat	anthropometric	dexa	4-fluoro-3-phenoxybenzoic (ug/L) acid	pollutant	priority pesticide	2	1	1	> BY & Bonf.	dexa	priority pesticide	2782	6	Pollutants	1
expo	URX4FP	DXDLATOT	0.0152711	0.00412778	0.168063	0.389875	3.69958	0.100687	0.100687	0	2	2	9	2	0.00499322	0.0054802	0.911139	0.374961	2.45807e-05	0.393582	3033	0.00499322	0.374961	0.0054802	0.911139	Left Arm Total (grams)	anthropometric	dexa	4-fluoro-3-phenoxybenzoic (ug/L) acid	pollutant	priority pesticide	2	1	1	> BY & Bonf.	dexa	priority pesticide	2782	6	Pollutants	1
expo	URX4FP	DXDLLLE	-0.00327648	0.00380999	0.547838	0.847891	-0.859971	0.117849	0.117849	0	2	2	-5	-2	-0.0035733	0.00721726	-0.495104	0.626865	1.25846e-05	0.475682	3009	-0.0035733	0.626865	0.00721726	-0.495104	Left Leg Lean excl Bone Mineral Content (grams)	anthropometric	dexa	4-fluoro-3-phenoxybenzoic (ug/L) acid	pollutant	priority pesticide	2	1	1	> BY & Bonf.	dexa	priority pesticide	2782	6	Pollutants	1
expo	URX4FP	DXDLLPF	0.00664176	0.00239763	0.220547	0.784235	2.77014	0.0179067	0.0179067	0	2	2	7	2	0.00601818	0.00534081	1.12683	0.275469	3.5697e-05	0.506927	3009	0.00601818	0.275469	0.00534081	1.12683	Left Leg Percent Fat	anthropometric	dexa	4-fluoro-3-phenoxybenzoic (ug/L) acid	pollutant	priority pesticide	2	1	1	> BY & Bonf.	dexa	priority pesticide	2782	6	Pollutants	1
expo	URX4FP	DXDLLTOT	-0.00112444	0.00612631	0.884439	0.9792	-0.183543	0.227931	0.227931	0	2	2	-3	-2	-0.00343888	0.00643885	-0.534083	0.600199	1.16556e-05	0.277295	3009	-0.00343888	0.600199	0.00643885	-0.534083	Left Leg Total (grams)	anthropometric	dexa	4-fluoro-3-phenoxybenzoic (ug/L) acid	pollutant	priority pesticide	2	1	1	> BY & Bonf.	dexa	priority pesticide	2782	6	Pollutants	1
expo	URX4FP	DXDRALE	0.0102128	0.00174041	0.107457	0.548103	5.86803	0.0203858	0.0203858	0	2	2	9	2	0.00491719	0.00764011	0.643602	0.528421	2.38272e-05	0.619862	3036	0.00491719	0.528421	0.00764011	0.643602	Right Arm Lean excl Bone Mineral Content (grams)	anthropometric	dexa	4-fluoro-3-phenoxybenzoic (ug/L) acid	pollutant	priority pesticide	2	1	1	> BY & Bonf.	dexa	priority pesticide	2782	6	Pollutants	1
expo	URX4FP	DXDRAPF	0.0048946	0.00266115	0.317028	0.859243	1.83928	0.0209223	0.0209223	0	2	2	9	2	0.00439016	0.0070349	0.624055	0.540876	1.89933e-05	0.488887	3036	0.00439016	0.540876	0.0070349	0.624055	Right Arm Percent Fat	anthropometric	dexa	4-fluoro-3-phenoxybenzoic (ug/L) acid	pollutant	priority pesticide	2	1	1	> BY & Bonf.	dexa	priority pesticide	2782	6	Pollutants	1
expo	URX4FP	DXDRATOT	0.0127686	0.00615739	0.286052	0.415943	2.07371	0.254914	0.254914	0	2	2	9	2	0.00488905	0.0076469	0.639351	0.531116	2.35546e-05	0.414425	3035	0.00488905	0.531116	0.0076469	0.639351	Right Arm Total (grams)	anthropometric	dexa	4-fluoro-3-phenoxybenzoic (ug/L) acid	pollutant	priority pesticide	2	1	1	> BY & Bonf.	dexa	priority pesticide	2782	6	Pollutants	1
expo	URX4FP	DXDRLLE	0.000337454	0.00605336	0.964547	0.933844	0.0557466	0.329372	0.329372	0	2	2	-1	0	-0.000924489	0.00766962	-0.120539	0.905469	8.42556e-07	0.459879	3010	-0.000924489	0.905469	0.00766962	-0.120539	Right Leg Lean excl Bone Mineral Content (grams)	anthropometric	dexa	4-fluoro-3-phenoxybenzoic (ug/L) acid	pollutant	priority pesticide	2	1	1	> BY & Bonf.	dexa	priority pesticide	2782	6	Pollutants	1
expo	URX4FP	DXDRLPF	0.000742946	0.00197736	0.771194	0.962554	0.375726	0.0131478	0.0131478	0	2	2	1	2	0.00385471	0.00613001	0.628826	0.537822	1.4648e-05	0.50436	3010	0.00385471	0.537822	0.00613001	0.628826	Right Leg Percent Fat	anthropometric	dexa	4-fluoro-3-phenoxybenzoic (ug/L) acid	pollutant	priority pesticide	2	1	1	> BY & Bonf.	dexa	priority pesticide	2782	6	Pollutants	1
expo	URX4FP	DXDRLTOT	-0.000489648	0.00888632	0.964957	0.918344	-0.0551014	0.489064	0.489064	0	2	2	-7	-2	-0.00233889	0.00613951	-0.380956	0.707954	5.39279e-06	0.274669	3010	-0.00233889	0.707954	0.00613951	-0.380956	Right Leg Total (grams)	anthropometric	dexa	4-fluoro-3-phenoxybenzoic (ug/L) acid	pollutant	priority pesticide	2	1	1	> BY & Bonf.	dexa	priority pesticide	2782	6	Pollutants	1
expo	URX4FP	DXDSTA	-0.00525367	0.000638372	0.0769782	0.736248	-8.22978	0.00332474	0.00332474	0	2	2	-9	-2	-0.00499098	0.0123037	-0.405649	0.69006	2.45508e-05	0.568402	2857	-0.00499098	0.69006	0.0123037	-0.405649	Subtotal Area (cm^2)	anthropometric	dexa	4-fluoro-3-phenoxybenzoic (ug/L) acid	pollutant	priority pesticide	2	1	1	> BY & Bonf.	dexa	priority pesticide	2782	6	Pollutants	1
expo	URX4FP	DXDSTBMC	-0.00514372	0.00353014	0.382909	0.706822	-1.45709	0.100775	0.100775	0	2	2	-9	-2	-0.00599525	0.0143673	-0.417283	0.681693	3.54249e-05	0.552296	2857	-0.00599525	0.681693	0.0143673	-0.417283	Subtotal Bone Mineral Content (grams)	anthropometric	dexa	4-fluoro-3-phenoxybenzoic (ug/L) acid	pollutant	priority pesticide	2	1	1	> BY & Bonf.	dexa	priority pesticide	2782	6	Pollutants	1
expo	URX4FP	DXDSTBMD	-0.00866663	0.00685961	0.426239	0.607917	-1.26343	0.235185	0.235185	0	2	2	-9	-2	-0.0101439	0.0142294	-0.712883	0.485589	0.000101416	0.479486	2857	-0.0101439	0.485589	0.0142294	-0.712883	Subtotal Bone Mineral Density (grams/cm^2)	anthropometric	dexa	4-fluoro-3-phenoxybenzoic (ug/L) acid	pollutant	priority pesticide	2	1	1	> BY & Bonf.	dexa	priority pesticide	2782	6	Pollutants	1
expo	URX4FP	DXDSTFAT	0.00273422	0.0122178	0.85984	0.843994	0.22379	0.478918	0.478918	0	2	2	7	2	0.00323197	0.00687849	0.469866	0.644422	1.02898e-05	0.262482	2925	0.00323197	0.644422	0.00687849	0.469866	Subtotal Fat (g)	anthropometric	dexa	4-fluoro-3-phenoxybenzoic (ug/L) acid	pollutant	priority pesticide	2	1	1	> BY & Bonf.	dexa	priority pesticide	2782	6	Pollutants	1
expo	URX4FP	DXDSTLE	-0.000675049	0.00382218	0.888712	0.979161	-0.176614	0.136192	0.136192	0	2	2	-5	-2	0.00064739	0.0073811	0.0877091	0.931133	4.12863e-07	0.53427	2925	0.00064739	0.931133	0.0073811	0.0877091	Subtotal Lean excl BMC (g)	anthropometric	dexa	4-fluoro-3-phenoxybenzoic (ug/L) acid	pollutant	priority pesticide	2	1	1	> BY & Bonf.	dexa	priority pesticide	2782	6	Pollutants	1
expo	URX4FP	DXDSTLI	0.00296294	0.00704214	0.746459	0.777538	0.420744	0.459963	0.459963	0	2	2	5	0	0.00188622	0.0078932	0.238967	0.813988	3.5067e-06	0.540974	2857	0.00188622	0.813988	0.0078932	0.238967	Subtotal Lean incl BMC (g)	anthropometric	dexa	4-fluoro-3-phenoxybenzoic (ug/L) acid	pollutant	priority pesticide	2	1	1	> BY & Bonf.	dexa	priority pesticide	2782	6	Pollutants	1
expo	URX4FP	DXDSTPF	0.00660378	0.00611449	0.47552	0.819349	1.08002	0.107387	0.107387	0	2	2	9	2	0.00864985	0.00669783	1.29144	0.213835	7.3704e-05	0.45241	2925	0.00864985	0.213835	0.00669783	1.29144	Subtotal Percent Fat	anthropometric	dexa	4-fluoro-3-phenoxybenzoic (ug/L) acid	pollutant	priority pesticide	2	1	1	> BY & Bonf.	dexa	priority pesticide	2782	6	Pollutants	1
expo	URX4FP	DXDSTTOT	-0.000241497	0.00813809	0.981114	0.932518	-0.0296748	0.408343	0.408343	0	2	2	-1	0	0.00194041	0.00685082	0.283238	0.780414	3.70905e-06	0.3617	2925	0.00194041	0.780414	0.00685082	0.283238	Subtotal (Total excl Head) (g)	anthropometric	dexa	4-fluoro-3-phenoxybenzoic (ug/L) acid	pollutant	priority pesticide	2	1	1	> BY & Bonf.	dexa	priority pesticide	2782	6	Pollutants	1
expo	URX4FP	DXDTOA	-0.00691828	0.00154965	0.140283	0.658649	-4.46442	0.0186511	0.0186511	0	2	2	-9	-2	-0.0058946	0.0121909	-0.483526	0.634891	3.42252e-05	0.564728	2903	-0.0058946	0.634891	0.0121909	-0.483526	Total Area (cm^2)	anthropometric	dexa	4-fluoro-3-phenoxybenzoic (ug/L) acid	pollutant	priority pesticide	2	1	1	> BY & Bonf.	dexa	priority pesticide	2782	6	Pollutants	1
expo	URX4FP	DXDTOBMC	-0.00711472	0.00528774	0.406891	0.594373	-1.34551	0.257315	0.257315	0	2	2	-7	-2	-0.00929672	0.0120443	-0.771879	0.450783	8.51328e-05	0.555095	2903	-0.00929672	0.450783	0.0120443	-0.771879	Total Bone Mineral Content (g)	anthropometric	dexa	4-fluoro-3-phenoxybenzoic (ug/L) acid	pollutant	priority pesticide	2	1	1	> BY & Bonf.	dexa	priority pesticide	2782	6	Pollutants	1
expo	URX4FP	DXDTOBMD	-0.0129779	0.0109664	0.446646	0.504773	-1.18342	0.692621	0.692621	0	2	2	-7	-2	-0.0134662	0.0103569	-1.30022	0.210879	0.00017862	0.479154	2903	-0.0134662	0.210879	0.0103569	-1.30022	Total Bone Mineral Density (g/cm^2)	anthropometric	dexa	4-fluoro-3-phenoxybenzoic (ug/L) acid	pollutant	priority pesticide	2	1	1	> BY & Bonf.	dexa	priority pesticide	2782	6	Pollutants	1
expo	URX4FP	DXDTOFAT	0.00217931	0.0123289	0.888619	0.853753	0.176764	0.500005	0.500005	0	2	2	3	2	0.00321133	0.00696955	0.460766	0.650806	1.01585e-05	0.260727	2902	0.00321133	0.650806	0.00696955	0.460766	Total Fat (g)	anthropometric	dexa	4-fluoro-3-phenoxybenzoic (ug/L) acid	pollutant	priority pesticide	2	1	1	> BY & Bonf.	dexa	priority pesticide	2782	6	Pollutants	1
expo	URX4FP	DXDTOLE	-0.000908859	0.00385884	0.852743	0.968418	-0.235526	0.139345	0.139345	0	2	2	-5	-2	0.000551187	0.00733631	0.0751313	0.940987	2.99276e-07	0.534223	2925	0.000551187	0.940987	0.00733631	0.0751313	Total Lean excl BMC (g)	anthropometric	dexa	4-fluoro-3-phenoxybenzoic (ug/L) acid	pollutant	priority pesticide	2	1	1	> BY & Bonf.	dexa	priority pesticide	2782	6	Pollutants	1
expo	URX4FP	DXDTOLI	-0.000880306	0.00409493	0.865194	0.972594	-0.214975	0.16075	0.16075	0	2	2	-5	-2	0.000409881	0.0074724	0.0548527	0.956895	1.65491e-07	0.53989	2902	0.000409881	0.956895	0.0074724	0.0548527	Total Lean incl BMC (g)	anthropometric	dexa	4-fluoro-3-phenoxybenzoic (ug/L) acid	pollutant	priority pesticide	2	1	1	> BY & Bonf.	dexa	priority pesticide	2782	6	Pollutants	1
expo	URX4FP	DXDTOPF	0.00565401	0.00638627	0.53867	0.845379	0.885339	0.115245	0.115245	0	2	2	9	2	0.00833432	0.00674717	1.23523	0.233544	6.84226e-05	0.449157	2902	0.00833432	0.233544	0.00674717	1.23523	Total Percent Fat	anthropometric	dexa	4-fluoro-3-phenoxybenzoic (ug/L) acid	pollutant	priority pesticide	2	1	1	> BY & Bonf.	dexa	priority pesticide	2782	6	Pollutants	1
expo	URX4FP	DXDTOTOT	-0.000609303	0.00841796	0.954001	0.938567	-0.0723812	0.457892	0.457892	0	2	2	-1	0	0.0019194	0.00688099	0.278943	0.783653	3.62904e-06	0.36478	2902	0.0019194	0.783653	0.00688099	0.278943	Total Lean+Fat (g)	anthropometric	dexa	4-fluoro-3-phenoxybenzoic (ug/L) acid	pollutant	priority pesticide	2	1	1	> BY & Bonf.	dexa	priority pesticide	2782	6	Pollutants	1
expo	URX4FP	DXDTRA	-0.000169456	0.0111517	0.990327	0.973509	-0.0151956	0.664938	0.664938	0	2	2	-9	-2	0.000689186	0.0123464	0.055821	0.956135	4.68512e-07	0.502574	2998	0.000689186	0.956135	0.0123464	0.055821	Trunk Bone area (cm^2)	anthropometric	dexa	4-fluoro-3-phenoxybenzoic (ug/L) acid	pollutant	priority pesticide	2	1	1	> BY & Bonf.	dexa	priority pesticide	2782	6	Pollutants	1
expo	URX4FP	DXDTRBMC	0.0028393	0.00330846	0.548488	0.878044	0.858196	0.0558021	0.0558021	0	2	2	-1	0	-0.00100944	0.0156837	-0.0643625	0.949432	1.0051e-06	0.442175	2997	-0.00100944	0.949432	0.0156837	-0.0643625	Trunk Bone Mineral Content (grams)	anthropometric	dexa	4-fluoro-3-phenoxybenzoic (ug/L) acid	pollutant	priority pesticide	2	1	1	> BY & Bonf.	dexa	priority pesticide	2782	6	Pollutants	1
expo	URX4FP	DXDTRBMD	-0.00194322	0.00629406	0.809362	0.917144	-0.308738	0.161916	0.161916	0	2	2	-1	-2	-0.00751808	0.0157384	-0.477689	0.638956	5.57522e-05	0.346044	2998	-0.00751808	0.638956	0.0157384	-0.477689	Trunk Bone BMD (g/cm^2)	anthropometric	dexa	4-fluoro-3-phenoxybenzoic (ug/L) acid	pollutant	priority pesticide	2	1	1	> BY & Bonf.	dexa	priority pesticide	2782	6	Pollutants	1
expo	URX4FP	DXDTRLE	0.0172286	0.00665755	0.234753	0.217956	2.58783	0.398241	0.398241	0	2	2	9	2	0.00455597	0.00722632	0.630468	0.536772	2.04745e-05	0.531502	2997	0.00455597	0.536772	0.00722632	0.630468	Trunk Lean excl Bone Mineral Content (grams)	anthropometric	dexa	4-fluoro-3-phenoxybenzoic (ug/L) acid	pollutant	priority pesticide	2	1	1	> BY & Bonf.	dexa	priority pesticide	2782	6	Pollutants	1
expo	URX4FP	DXDTRPF	0.00467254	0.00825661	0.672154	0.836569	0.565915	0.214018	0.214018	0	2	2	9	2	0.0111526	0.00791434	1.40916	0.176818	0.000122688	0.375749	2997	0.0111526	0.176818	0.00791434	1.40916	Trunk Percent Fat	anthropometric	dexa	4-fluoro-3-phenoxybenzoic (ug/L) acid	pollutant	priority pesticide	2	1	1	> BY & Bonf.	dexa	priority pesticide	2782	6	Pollutants	1
expo	URX4FP	DXDTRTOT	0.0164768	0.00888068	0.31471	0.274252	1.85535	0.560216	0.560216	0	2	2	9	2	0.0065896	0.00664862	0.991123	0.335524	4.28323e-05	0.394086	2995	0.0065896	0.335524	0.00664862	0.991123	Trunk Total (grams)	anthropometric	dexa	4-fluoro-3-phenoxybenzoic (ug/L) acid	pollutant	priority pesticide	2	1	1	> BY & Bonf.	dexa	priority pesticide	2782	6	Pollutants	1
expo	URX4FP	DXXHEA	-0.010312	0.00752735	0.401422	0.794449	-1.36994	0.107419	0.107419	0	2	2	-9	-2	-0.00928275	0.0163161	-0.568933	0.576842	8.49255e-05	0.308761	3053	-0.00928275	0.576842	0.0163161	-0.568933	Head Area (cm^2)	anthropometric	dexa	4-fluoro-3-phenoxybenzoic (ug/L) acid	pollutant	priority pesticide	2	1	1	> BY & Bonf.	dexa	priority pesticide	2782	6	Pollutants	1
expo	URX4FP	DXXHEBMC	-0.00148374	0.00278575	0.688438	0.952165	-0.532619	0.0356182	0.0356182	0	2	2	1	0	-0.0166983	0.00918471	-1.81805	0.0867215	0.000274808	0.36588	3053	-0.0166983	0.0867215	0.00918471	-1.81805	Head Bone Mineral Content (grams)	anthropometric	dexa	4-fluoro-3-phenoxybenzoic (ug/L) acid	pollutant	priority pesticide	2	1	1	> BY & Bonf.	dexa	priority pesticide	2782	6	Pollutants	1
expo	URX4FP	DXXHEBMD	0.00406789	0.00162618	0.242106	0.883799	2.50151	0.00775964	0.00775964	0	2	2	9	2	-0.0138179	0.00875513	-1.57826	0.132931	0.000188177	0.435612	3053	-0.0138179	0.132931	0.00875513	-1.57826	Head Bone Mineral Density (grams/cm^2)	anthropometric	dexa	4-fluoro-3-phenoxybenzoic (ug/L) acid	pollutant	priority pesticide	2	1	1	> BY & Bonf.	dexa	priority pesticide	2782	6	Pollutants	1
expo	URX4FP	DXXHEFAT	0.000694743	0.00827285	0.946663	0.897618	0.0839787	0.271816	0.271816	0	2	2	7	2	-0.000478216	0.0152675	-0.0313225	0.975377	2.25389e-07	0.364989	3053	-0.000478216	0.975377	0.0152675	-0.0313225	Head Fat (grams)	anthropometric	dexa	4-fluoro-3-phenoxybenzoic (ug/L) acid	pollutant	priority pesticide	2	1	1	> BY & Bonf.	dexa	priority pesticide	2782	6	Pollutants	1
expo	URX4FP	DXXHELI	-0.00583273	0.00518567	0.462657	0.829653	-1.12478	0.19889	0.19889	0	2	2	1	-2	-0.00534483	0.0145548	-0.367221	0.717985	2.81548e-05	0.437567	3053	-0.00534483	0.717985	0.0145548	-0.367221	Head Lean incl Bone Mineral Content (grams)	anthropometric	dexa	4-fluoro-3-phenoxybenzoic (ug/L) acid	pollutant	priority pesticide	2	1	1	> BY & Bonf.	dexa	priority pesticide	2782	6	Pollutants	1
expo	URX4FP	DXXLAA	0.00608221	0.00283656	0.27781	0.771714	2.14422	0.0665616	0.0665616	0	2	2	7	2	-0.00189795	0.00878345	-0.216082	0.831495	3.55139e-06	0.575381	3034	-0.00189795	0.831495	0.00878345	-0.216082	Left Arm Area (cm^2)	anthropometric	dexa	4-fluoro-3-phenoxybenzoic (ug/L) acid	pollutant	priority pesticide	2	1	1	> BY & Bonf.	dexa	priority pesticide	2782	6	Pollutants	1
expo	URX4FP	DXXLABMC	0.00343213	0.000820789	0.14944	0.841896	4.1815	0.00643987	0.00643987	0	2	2	3	0	-0.00290921	0.0103011	-0.282418	0.781033	8.34412e-06	0.617335	3034	-0.00290921	0.781033	0.0103011	-0.282418	Left Arm Body Mineral Content (grams)	anthropometric	dexa	4-fluoro-3-phenoxybenzoic (ug/L) acid	pollutant	priority pesticide	2	1	1	> BY & Bonf.	dexa	priority pesticide	2782	6	Pollutants	1
expo	URX4FP	DXXLABMD	-0.0114334	0.00272433	0.148916	0.542267	-4.19676	0.056469	0.056469	0	2	2	-9	-2	-0.00852177	0.010561	-0.806908	0.430864	7.15961e-05	0.564813	3034	-0.00852177	0.430864	0.010561	-0.806908	Left Arm Body Mineral Density (grams/cm^2)	anthropometric	dexa	4-fluoro-3-phenoxybenzoic (ug/L) acid	pollutant	priority pesticide	2	1	1	> BY & Bonf.	dexa	priority pesticide	2782	6	Pollutants	1
expo	URX4FP	DXXLAFAT	0.0190699	0.0140156	0.403492	0.390715	1.36062	0.631102	0.631102	0	2	2	9	2	0.00430373	0.00787875	0.546245	0.591995	1.82616e-05	0.236468	3035	0.00430373	0.591995	0.00787875	0.546245	Left Arm Fat (grams)	anthropometric	dexa	4-fluoro-3-phenoxybenzoic (ug/L) acid	pollutant	priority pesticide	2	1	1	> BY & Bonf.	dexa	priority pesticide	2782	6	Pollutants	1
expo	URX4FP	DXXLALI	0.0078082	0.00422226	0.31558	0.683971	1.84929	0.11695	0.11695	0	2	2	9	2	0.00375776	0.00552976	0.679551	0.505937	1.39215e-05	0.613165	3034	0.00375776	0.505937	0.00552976	0.679551	Left Arm Lean incl BMC (grams)	anthropometric	dexa	4-fluoro-3-phenoxybenzoic (ug/L) acid	pollutant	priority pesticide	2	1	1	> BY & Bonf.	dexa	priority pesticide	2782	6	Pollutants	1
expo	URX4FP	DXXLLA	-0.00625462	0.00465322	0.407199	0.714997	-1.34415	0.128863	0.128863	0	2	2	-9	-2	-0.0108502	0.0118292	-0.917237	0.371849	0.000116031	0.499152	3011	-0.0108502	0.371849	0.0118292	-0.917237	Left Leg Area(cm^2)	anthropometric	dexa	4-fluoro-3-phenoxybenzoic (ug/L) acid	pollutant	priority pesticide	2	1	1	> BY & Bonf.	dexa	priority pesticide	2782	6	Pollutants	1
expo	URX4FP	DXXLLBMC	-0.00594539	0.00748983	0.572862	0.633079	-0.793796	0.442862	0.442862	0	2	2	-9	-2	-0.00961741	0.0125106	-0.768743	0.452594	9.11623e-05	0.525813	3011	-0.00961741	0.452594	0.0125106	-0.768743	Left Leg Bone Mineral Content (grams)	anthropometric	dexa	4-fluoro-3-phenoxybenzoic (ug/L) acid	pollutant	priority pesticide	2	1	1	> BY & Bonf.	dexa	priority pesticide	2782	6	Pollutants	1
expo	URX4FP	DXXLLBMD	-0.0110224	0.00940186	0.449593	0.447374	-1.17237	0.59003	0.59003	0	2	2	-9	-2	-0.00989859	0.0116142	-0.85228	0.405906	9.65706e-05	0.453048	3011	-0.00989859	0.405906	0.0116142	-0.85228	Left Leg Bone Mineral Density (grams/cm^2)	anthropometric	dexa	4-fluoro-3-phenoxybenzoic (ug/L) acid	pollutant	priority pesticide	2	1	1	> BY & Bonf.	dexa	priority pesticide	2782	6	Pollutants	1
expo	URX4FP	DXXLLFAT	0.00598077	0.00876102	0.61867	0.802883	0.682657	0.206798	0.206798	0	2	2	7	2	-0.00169491	0.00581992	-0.291225	0.774402	2.83135e-06	0.238375	3009	-0.00169491	0.774402	0.00581992	-0.291225	Left Leg Fat (grams)	anthropometric	dexa	4-fluoro-3-phenoxybenzoic (ug/L) acid	pollutant	priority pesticide	2	1	1	> BY & Bonf.	dexa	priority pesticide	2782	6	Pollutants	1
expo	URX4FP	DXXLLLI	-0.00376694	0.00342789	0.470022	0.817364	-1.09891	0.100843	0.100843	0	2	2	-5	-2	-0.00389869	0.00715978	-0.544527	0.593151	1.49808e-05	0.482898	3011	-0.00389869	0.593151	0.00715978	-0.544527	Left Leg Lean incl Bone Mineral Content (grams)	anthropometric	dexa	4-fluoro-3-phenoxybenzoic (ug/L) acid	pollutant	priority pesticide	2	1	1	> BY & Bonf.	dexa	priority pesticide	2782	6	Pollutants	1
expo	URX4FP	DXXLRA	-0.00212991	0.0127217	0.894394	0.857892	-0.167423	0.603654	0.603654	0	2	2	-9	-2	0.0087358	0.0130047	0.671744	0.510773	7.52754e-05	0.310445	2997	0.0087358	0.510773	0.0130047	0.671744	Left Ribs Area(cm^2)	anthropometric	dexa	4-fluoro-3-phenoxybenzoic (ug/L) acid	pollutant	priority pesticide	2	1	1	> BY & Bonf.	dexa	priority pesticide	2782	6	Pollutants	1
expo	URX4FP	DXXLRBMC	0.0110369	0.0142084	0.57956	0.725215	0.776786	0.900122	0.900122	0	2	2	7	2	0.0101536	0.0144559	0.702383	0.491947	0.000101692	0.382182	2997	0.0101536	0.491947	0.0144559	0.702383	Left Ribs Bone Mineral Content (grams)	anthropometric	dexa	4-fluoro-3-phenoxybenzoic (ug/L) acid	pollutant	priority pesticide	2	1	1	> BY & Bonf.	dexa	priority pesticide	2782	6	Pollutants	1
expo	URX4FP	DXXLRBMD	0.00583724	0.014314	0.753494	0.787789	0.407798	0.641955	0.641955	0	2	2	7	2	0.00154768	0.0118247	0.130885	0.897402	2.36272e-06	0.318293	2997	0.00154768	0.897402	0.0118247	0.130885	Left Ribs Bone Mineral Density (grams/cm^2)	anthropometric	dexa	4-fluoro-3-phenoxybenzoic (ug/L) acid	pollutant	priority pesticide	2	1	1	> BY & Bonf.	dexa	priority pesticide	2782	6	Pollutants	1
expo	URX4FP	DXXLSA	-0.0176452	0.0043657	0.154409	0.43123	-4.04178	0.076266	0.076266	0	2	2	-9	-2	-0.00595923	0.0147352	-0.404422	0.690945	3.50291e-05	0.492818	2997	-0.00595923	0.690945	0.0147352	-0.404422	Lumbar Spine Area (cm^2)	anthropometric	dexa	4-fluoro-3-phenoxybenzoic (ug/L) acid	pollutant	priority pesticide	2	1	1	> BY & Bonf.	dexa	priority pesticide	2782	6	Pollutants	1
expo	URX4FP	DXXLSBMC	-0.0030297	0.00080328	0.164994	0.901181	-3.77167	0.00223938	0.00223938	0	2	2	-9	-2	0.000359431	0.0163921	0.0219271	0.982761	1.27432e-07	0.402021	2997	0.000359431	0.982761	0.0163921	0.0219271	Lumbar Spine Bone Mineral Content (grams)	anthropometric	dexa	4-fluoro-3-phenoxybenzoic (ug/L) acid	pollutant	priority pesticide	2	1	1	> BY & Bonf.	dexa	priority pesticide	2782	6	Pollutants	1
expo	URX4FP	DXXLSBMD	0.007288	0.00249417	0.209917	0.737576	2.92201	0.0255238	0.0255238	0	2	2	9	2	0.0031179	0.0132076	0.236068	0.8162	9.589e-06	0.320931	2997	0.0031179	0.8162	0.0132076	0.236068	Lumbar Spine Bone Mineral Density (grams/cm^2)	anthropometric	dexa	4-fluoro-3-phenoxybenzoic (ug/L) acid	pollutant	priority pesticide	2	1	1	> BY & Bonf.	dexa	priority pesticide	2782	6	Pollutants	1
expo	URX4FP	DXXPEA	-0.00324607	0.000281834	0.0551352	0.864258	-11.5176	0.000437331	0.000437331	0	2	2	-9	-2	-0.0187298	0.0112543	-1.66424	0.114387	0.00034603	0.334761	2997	-0.0187298	0.114387	0.0112543	-1.66424	Pelvis Area (cm^2)	anthropometric	dexa	4-fluoro-3-phenoxybenzoic (ug/L) acid	pollutant	priority pesticide	2	1	1	> BY & Bonf.	dexa	priority pesticide	2782	6	Pollutants	1
expo	URX4FP	DXXPEBMC	-0.00961548	0.000383772	0.0253952	0.606445	-25.0552	0.000846647	0.000846647	0	2	2	-9	-2	-0.01295	0.0156083	-0.829686	0.418215	0.00016542	0.341107	2997	-0.01295	0.418215	0.0156083	-0.829686	Pelvis Bone Mineral Content (grams)	anthropometric	dexa	4-fluoro-3-phenoxybenzoic (ug/L) acid	pollutant	priority pesticide	2	1	1	> BY & Bonf.	dexa	priority pesticide	2782	6	Pollutants	1
expo	URX4FP	DXXPEBMD	-0.0195451	0.00340895	0.10993	0.339657	-5.73346	0.0637812	0.0637812	0	2	2	-9	-2	-0.00316852	0.0168575	-0.187959	0.853134	9.90287e-06	0.318007	2997	-0.00316852	0.853134	0.0168575	-0.187959	Pelvis Bone Mineral Density (grams/cm^2)	anthropometric	dexa	4-fluoro-3-phenoxybenzoic (ug/L) acid	pollutant	priority pesticide	2	1	1	> BY & Bonf.	dexa	priority pesticide	2782	6	Pollutants	1
expo	URX4FP	DXXRAA	0.00234456	0.00315517	0.593161	0.816182	0.743085	0.0935581	0.0935581	0	2	2	3	0	-0.00635334	0.0102419	-0.620326	0.54327	3.97771e-05	0.602092	3038	-0.00635334	0.54327	0.0102419	-0.620326	Right Arm Area (cm^2)	anthropometric	dexa	4-fluoro-3-phenoxybenzoic (ug/L) acid	pollutant	priority pesticide	2	1	1	> BY & Bonf.	dexa	priority pesticide	2782	6	Pollutants	1
expo	URX4FP	DXXRABMC	0.00307384	0.000117812	0.0243879	0.833803	26.0911	0.000157681	0.000157681	0	2	2	3	0	-0.00609122	0.0121917	-0.49962	0.623747	3.65626e-05	0.635435	3038	-0.00609122	0.623747	0.0121917	-0.49962	Right Arm Bone Mineral Content (grams)	anthropometric	dexa	4-fluoro-3-phenoxybenzoic (ug/L) acid	pollutant	priority pesticide	2	1	1	> BY & Bonf.	dexa	priority pesticide	2782	6	Pollutants	1
expo	URX4FP	DXXRABMD	-0.00500885	0.00540985	0.524491	0.648954	-0.925875	0.271266	0.271266	0	2	2	-9	-2	-0.0089129	0.011731	-0.759771	0.457799	7.82829e-05	0.571174	3038	-0.0089129	0.457799	0.011731	-0.759771	Right Arm Bone Mineral Density (grams/cm^2)	anthropometric	dexa	4-fluoro-3-phenoxybenzoic (ug/L) acid	pollutant	priority pesticide	2	1	1	> BY & Bonf.	dexa	priority pesticide	2782	6	Pollutants	1
expo	URX4FP	DXXRAFAT	0.013256	0.0112071	0.446804	0.534202	1.18282	0.409021	0.409021	0	2	2	9	2	0.00325974	0.0085234	0.382446	0.70687	1.04714e-05	0.234032	3036	0.00325974	0.70687	0.0085234	0.382446	Right Arm Fat (grams)	anthropometric	dexa	4-fluoro-3-phenoxybenzoic (ug/L) acid	pollutant	priority pesticide	2	1	1	> BY & Bonf.	dexa	priority pesticide	2782	6	Pollutants	1
expo	URX4FP	DXXRALI	0.00989689	0.00168958	0.107645	0.553453	5.85761	0.0199374	0.0199374	0	2	2	9	2	0.00439526	0.0078114	0.562673	0.581003	1.9037e-05	0.624718	3038	0.00439526	0.581003	0.0078114	0.562673	Right Arm Lean incl Bone Mineral Content (grams)	anthropometric	dexa	4-fluoro-3-phenoxybenzoic (ug/L) acid	pollutant	priority pesticide	2	1	1	> BY & Bonf.	dexa	priority pesticide	2782	6	Pollutants	1
expo	URX4FP	DXXRLA	-0.000960343	0.00387754	0.84544	0.925364	-0.247668	0.0897122	0.0897122	0	2	2	-7	-2	-0.00636653	0.0142193	-0.447737	0.659996	3.9958e-05	0.490851	3012	-0.00636653	0.659996	0.0142193	-0.447737	Right Leg Area (cm^2)	anthropometric	dexa	4-fluoro-3-phenoxybenzoic (ug/L) acid	pollutant	priority pesticide	2	1	1	> BY & Bonf.	dexa	priority pesticide	2782	6	Pollutants	1
expo	URX4FP	DXXRLBMC	-0.00585573	0.00523512	0.464414	0.648549	-1.11855	0.242591	0.242591	0	2	2	-7	-2	-0.00833677	0.0125005	-0.666913	0.513778	6.85164e-05	0.520246	3012	-0.00833677	0.513778	0.0125005	-0.666913	Right Leg Bone Mineral Content (grams)	anthropometric	dexa	4-fluoro-3-phenoxybenzoic (ug/L) acid	pollutant	priority pesticide	2	1	1	> BY & Bonf.	dexa	priority pesticide	2782	6	Pollutants	1
expo	URX4FP	DXXRLBMD	-0.0167626	0.00705743	0.253691	0.325117	-2.37517	0.321783	0.321783	0	2	2	-9	-2	-0.012344	0.00886225	-1.39287	0.181608	0.000150213	0.459837	3012	-0.012344	0.181608	0.00886225	-1.39287	Right Leg Bone Mineral Density (grams/cm^2)	anthropometric	dexa	4-fluoro-3-phenoxybenzoic (ug/L) acid	pollutant	priority pesticide	2	1	1	> BY & Bonf.	dexa	priority pesticide	2782	6	Pollutants	1
expo	URX4FP	DXXRLFAT	0.00435501	0.0115889	0.771157	0.850816	0.375792	0.341182	0.341182	0	2	2	1	0	-0.00275215	0.00580228	-0.474322	0.641306	7.46688e-06	0.243874	3010	-0.00275215	0.641306	0.00580228	-0.474322	Right Leg Fat (grams)	anthropometric	dexa	4-fluoro-3-phenoxybenzoic (ug/L) acid	pollutant	priority pesticide	2	1	1	> BY & Bonf.	dexa	priority pesticide	2782	6	Pollutants	1
expo	URX4FP	DXXRLLI	1.1001e-05	0.00551128	0.998729	0.955633	0.00199608	0.280671	0.280671	0	2	2	-1	0	-0.00130205	0.00778674	-0.167214	0.869175	1.6713e-06	0.467829	3012	-0.00130205	0.869175	0.00778674	-0.167214	Right Leg Lean incl Bone Mineral Content (grams)	anthropometric	dexa	4-fluoro-3-phenoxybenzoic (ug/L) acid	pollutant	priority pesticide	2	1	1	> BY & Bonf.	dexa	priority pesticide	2782	6	Pollutants	1
expo	URX4FP	DXXRRA	0.00221364	0.0376948	0.962657	0.866684	0.0587253	3.70643	3.70643	0.730199	2	2	3	2	0.0151712	0.0105604	1.43661	0.168977	0.000227031	0.317477	2997	0.0151712	0.168977	0.0105604	1.43661	Right Ribs Area (cm^2)	anthropometric	dexa	4-fluoro-3-phenoxybenzoic (ug/L) acid	pollutant	priority pesticide	2	1	1	> BY & Bonf.	dexa	priority pesticide	2782	6	Pollutants	1
expo	URX4FP	DXXRRBMC	0.00769928	0.0263736	0.819176	0.691128	0.291932	2.45366	2.45366	0.592445	2	2	9	2	0.00837594	0.0114867	0.729186	0.475815	6.92014e-05	0.344445	2997	0.00837594	0.475815	0.0114867	0.729186	Right Ribs Bone Mineral Content (grams)	anthropometric	dexa	4-fluoro-3-phenoxybenzoic (ug/L) acid	pollutant	priority pesticide	2	1	1	> BY & Bonf.	dexa	priority pesticide	2782	6	Pollutants	1
expo	URX4FP	DXXRRBMD	0.00241705	0.00411972	0.66222	0.884272	0.586702	0.0904265	0.0904265	0	2	2	3	0	-0.0120319	0.010268	-1.17178	0.257446	0.000142796	0.307699	2997	-0.0120319	0.257446	0.010268	-1.17178	Right Ribs Bone Mineral Density (grams/cm^2)	anthropometric	dexa	4-fluoro-3-phenoxybenzoic (ug/L) acid	pollutant	priority pesticide	2	1	1	> BY & Bonf.	dexa	priority pesticide	2782	6	Pollutants	1
expo	URX4FP	DXXTRFAT	0.0141574	0.0105018	0.406305	0.453066	1.3481	0.465313	0.465313	0	2	2	9	2	0.00781141	0.00725137	1.07723	0.296426	6.01881e-05	0.279441	2997	0.00781141	0.296426	0.00725137	1.07723	Trunk Fat (grams)	anthropometric	dexa	4-fluoro-3-phenoxybenzoic (ug/L) acid	pollutant	priority pesticide	2	1	1	> BY & Bonf.	dexa	priority pesticide	2782	6	Pollutants	1
expo	URX4FP	DXXTRLI	0.0172549	0.00633218	0.223912	0.21386	2.72495	0.368793	0.368793	0	2	2	9	2	0.00443706	0.00737799	0.601391	0.555515	1.94195e-05	0.532761	2997	0.00443706	0.555515	0.00737799	0.601391	Trunk Lean incl Bone Mineral Content (grams)	anthropometric	dexa	4-fluoro-3-phenoxybenzoic (ug/L) acid	pollutant	priority pesticide	2	1	1	> BY & Bonf.	dexa	priority pesticide	2782	6	Pollutants	1
expo	URX4FP	DXXTSA	0.00800073	0.0128451	0.645364	0.541547	0.622863	1.01035	1.01035	0.0102438	2	2	5	2	0.0117417	0.0112982	1.03925	0.313243	0.000135991	0.535154	2997	0.0117417	0.313243	0.0112982	1.03925	Thoracic Spine Area (cm^2)	anthropometric	dexa	4-fluoro-3-phenoxybenzoic (ug/L) acid	pollutant	priority pesticide	2	1	1	> BY & Bonf.	dexa	priority pesticide	2782	6	Pollutants	1
expo	URX4FP	DXXTSBMC	0.0263965	0.00623071	0.147569	0.259628	4.23651	0.134218	0.134218	0	2	2	9	2	0.0132424	0.0170798	0.775323	0.4488	0.000172973	0.491703	2997	0.0132424	0.4488	0.0170798	0.775323	Thoracic Spine Bone Mineral Content (grams)	anthropometric	dexa	4-fluoro-3-phenoxybenzoic (ug/L) acid	pollutant	priority pesticide	2	1	1	> BY & Bonf.	dexa	priority pesticide	2782	6	Pollutants	1
expo	URX4FP	DXXTSBMD	0.0201385	0.00235044	0.0739675	0.48785	8.56799	0.0135838	0.0135838	0	2	2	9	2	0.00254591	0.0176874	0.143939	0.887241	6.39345e-06	0.366572	2997	0.00254591	0.887241	0.0176874	0.143939	Thoracic Spine Bone Mineral Density (grams/cm^2)	anthropometric	dexa	4-fluoro-3-phenoxybenzoic (ug/L) acid	pollutant	priority pesticide	2	1	1	> BY & Bonf.	dexa	priority pesticide	2782	6	Pollutants	1
expo	URXOPM	DXDHELE	-0.052513	0.0164321	0.193063	0.0151947	-3.19575	1.21564	1.21564	0.177387	2	2	-9	-2	-0.0473815	0.0156013	-3.03702	0.00744274	0.001871	0.408954	3013	-0.0473815	0.00744274	0.0156013	-3.03702	Head Lean excl Bone Mineral Content (grams)	anthropometric	dexa	3-phenoxybenzoic (ug/L) acid result	pollutant	priority pesticide	2	0.438424	1	> BY & Bonf.	dexa	priority pesticide	2782	6	Pollutants	0.251824
expo	URXOPM	DXDHEPF	-0.00294853	0.0193106	0.90354	0.983496	-0.15269	0.648051	0.648051	0	2	2	1	0	0.001876	0.0247099	0.0759209	0.940368	2.93306e-06	0.0804854	3013	0.001876	0.940368	0.0247099	0.0759209	Head Percent Fat	anthropometric	dexa	3-phenoxybenzoic (ug/L) acid result	pollutant	priority pesticide	2	1	1	> BY & Bonf.	dexa	priority pesticide	2782	6	Pollutants	1
expo	URXOPM	DXDHETOT	-0.0540041	0.0148581	0.170924	0.00765713	-3.63464	1.10828	1.10828	0.0977027	2	2	-9	-2	-0.0499814	0.0146162	-3.41958	0.00326639	0.00208196	0.411159	3013	-0.0499814	0.00326639	0.0146162	-3.41958	Head Total (grams)	anthropometric	dexa	3-phenoxybenzoic (ug/L) acid result	pollutant	priority pesticide	2	0.228923	1	> BY & Bonf.	dexa	priority pesticide	2782	6	Pollutants	0.128937
expo	URXOPM	DXDLALE	-0.0493859	0.0114928	0.14556	0.000146193	-4.29712	1.5019	1.5019	0.334176	2	2	-9	-2	-0.0505338	0.00960946	-5.25876	6.40008e-05	0.00212295	0.594933	2995	-0.0505338	6.40008e-05	0.00960946	-5.25876	Left Arm Lean excl Body Mineral Content (grams)	anthropometric	dexa	3-phenoxybenzoic (ug/L) acid result	pollutant	priority pesticide	2	0.00875445	1	BY<0.05	dexa	priority pesticide	2782	6	Pollutants	0.00340285
expo	URXOPM	DXDLAPF	0.0188395	0.0272585	0.615	0.431932	0.691143	1.94176	1.94176	0.485003	2	2	9	2	0.0236958	0.019952	1.18764	0.251304	0.000466788	0.498107	2995	0.0236958	0.251304	0.019952	1.18764	Left Arm Percent Fat	anthropometric	dexa	3-phenoxybenzoic (ug/L) acid result	pollutant	priority pesticide	2	1	1	> BY & Bonf.	dexa	priority pesticide	2782	6	Pollutants	1
expo	URXOPM	DXDLATOT	-0.0392715	0.00112943	0.0183038	0.108149	-34.7712	0.00439737	0.00439737	0	2	2	-9	-2	-0.0371981	0.0173407	-2.14513	0.0466817	0.00115017	0.386177	2993	-0.0371981	0.0466817	0.0173407	-2.14513	Left Arm Total (grams)	anthropometric	dexa	3-phenoxybenzoic (ug/L) acid result	pollutant	priority pesticide	2	1	1	> BY & Bonf.	dexa	priority pesticide	2782	6	Pollutants	0.62116
expo	URXOPM	DXDLLLE	-0.054775	0.00352977	0.0409679	0.0114907	-15.518	0.0530492	0.0530492	0	2	2	-9	-2	-0.0541031	0.015771	-3.43054	0.00318976	0.00243409	0.462467	2971	-0.0541031	0.00318976	0.015771	-3.43054	Left Leg Lean excl Bone Mineral Content (grams)	anthropometric	dexa	3-phenoxybenzoic (ug/L) acid result	pollutant	priority pesticide	2	0.224511	1	> BY & Bonf.	dexa	priority pesticide	2782	6	Pollutants	0.0791449
expo	URXOPM	DXDLLPF	0.0266249	0.0303391	0.541451	0.189217	0.877577	3.10618	3.10618	0.678061	2	2	9	2	0.0370652	0.0183642	2.01834	0.0596197	0.00114242	0.503118	2971	0.0370652	0.0596197	0.0183642	2.01834	Left Leg Percent Fat	anthropometric	dexa	3-phenoxybenzoic (ug/L) acid result	pollutant	priority pesticide	2	1	1	> BY & Bonf.	dexa	priority pesticide	2782	6	Pollutants	0.903057
expo	URXOPM	DXDLLTOT	-0.0340362	0.0231558	0.380317	0.305622	-1.46988	1.15451	1.15451	0.13383	2	2	-9	-2	-0.029766	0.0218285	-1.36363	0.190469	0.000736774	0.271368	2971	-0.029766	0.190469	0.0218285	-1.36363	Left Leg Total (grams)	anthropometric	dexa	3-phenoxybenzoic (ug/L) acid result	pollutant	priority pesticide	2	1	1	> BY & Bonf.	dexa	priority pesticide	2782	6	Pollutants	1
expo	URXOPM	DXDRALE	-0.0466501	0.00920277	0.123995	0.00339769	-5.06914	0.676152	0.676152	0	2	2	-9	-2	-0.0447176	0.0113316	-3.94626	0.00104174	0.0016643	0.60811	2996	-0.0447176	0.00104174	0.0113316	-3.94626	Right Arm Lean excl Bone Mineral Content (grams)	anthropometric	dexa	3-phenoxybenzoic (ug/L) acid result	pollutant	priority pesticide	2	0.0910407	1	> BY & Bonf.	dexa	priority pesticide	2782	6	Pollutants	0.0343548
expo	URXOPM	DXDRAPF	0.0189581	0.0196767	0.51184	0.383521	0.963478	1.17478	1.17478	0.148774	2	2	9	2	0.0256899	0.0189342	1.3568	0.192589	0.000549286	0.486486	2996	0.0256899	0.192589	0.0189342	1.3568	Right Arm Percent Fat	anthropometric	dexa	3-phenoxybenzoic (ug/L) acid result	pollutant	priority pesticide	2	1	1	> BY & Bonf.	dexa	priority pesticide	2782	6	Pollutants	1
expo	URXOPM	DXDRATOT	-0.0311353	0.000269311	0.00550642	0.238144	-115.611	0.000209612	0.000209612	0	2	2	-9	-2	-0.0297478	0.0188409	-1.57889	0.132787	0.000736564	0.408086	2995	-0.0297478	0.132787	0.0188409	-1.57889	Right Arm Total (grams)	anthropometric	dexa	3-phenoxybenzoic (ug/L) acid result	pollutant	priority pesticide	2	1	1	> BY & Bonf.	dexa	priority pesticide	2782	6	Pollutants	1
expo	URXOPM	DXDRLLE	-0.0474159	0.00350424	0.0469635	0.0243784	-13.531	0.0551672	0.0551672	0	2	2	-9	-2	-0.047506	0.0160148	-2.96639	0.00865254	0.00187605	0.448692	2972	-0.047506	0.00865254	0.0160148	-2.96639	Right Leg Lean excl Bone Mineral Content (grams)	anthropometric	dexa	3-phenoxybenzoic (ug/L) acid result	pollutant	priority pesticide	2	0.49291	1	> BY & Bonf.	dexa	priority pesticide	2782	6	Pollutants	0.176112
expo	URXOPM	DXDRLPF	0.0154511	0.0254874	0.653052	0.382392	0.606226	2.26491	2.26491	0.558481	2	2	9	2	0.0260172	0.0186932	1.39179	0.181928	0.000562689	0.501027	2972	0.0260172	0.181928	0.0186932	1.39179	Right Leg Percent Fat	anthropometric	dexa	3-phenoxybenzoic (ug/L) acid result	pollutant	priority pesticide	2	1	1	> BY & Bonf.	dexa	priority pesticide	2782	6	Pollutants	1
expo	URXOPM	DXDRLTOT	-0.0292171	0.0206136	0.391158	0.364267	-1.41737	0.949512	0.949512	0	2	2	-9	-2	-0.0265904	0.0213181	-1.24731	0.229193	0.000587758	0.269529	2972	-0.0265904	0.229193	0.0213181	-1.24731	Right Leg Total (grams)	anthropometric	dexa	3-phenoxybenzoic (ug/L) acid result	pollutant	priority pesticide	2	1	1	> BY & Bonf.	dexa	priority pesticide	2782	6	Pollutants	1
expo	URXOPM	DXDSTA	-0.0289526	0.000470936	0.0103542	0.203339	-61.4787	0.000910132	0.000910132	0	2	2	-9	-2	-0.0285359	0.0172587	-1.65342	0.116591	0.000671874	0.558261	2821	-0.0285359	0.116591	0.0172587	-1.65342	Subtotal Area (cm^2)	anthropometric	dexa	3-phenoxybenzoic (ug/L) acid result	pollutant	priority pesticide	2	1	1	> BY & Bonf.	dexa	priority pesticide	2782	6	Pollutants	1
expo	URXOPM	DXDSTBMC	-0.0489368	0.00394881	0.0512591	0.0241958	-12.3928	0.0658303	0.0658303	0	2	2	-9	-2	-0.0491342	0.0153058	-3.21017	0.00513394	0.00199192	0.537168	2821	-0.0491342	0.00513394	0.0153058	-3.21017	Subtotal Bone Mineral Content (grams)	anthropometric	dexa	3-phenoxybenzoic (ug/L) acid result	pollutant	priority pesticide	2	0.327176	1	> BY & Bonf.	dexa	priority pesticide	2782	6	Pollutants	0.190516
expo	URXOPM	DXDSTBMD	-0.0736612	0.00796034	0.0685316	0.0020233	-9.25352	0.238826	0.238826	0	2	2	-9	-2	-0.0713253	0.0176531	-4.04039	0.000849539	0.00419751	0.460367	2821	-0.0713253	0.000849539	0.0176531	-4.04039	Subtotal Bone Mineral Density (grams/cm^2)	anthropometric	dexa	3-phenoxybenzoic (ug/L) acid result	pollutant	priority pesticide	2	0.0770548	1	> BY & Bonf.	dexa	priority pesticide	2782	6	Pollutants	0.0497184
expo	URXOPM	DXDSTFAT	-0.0117503	0.0329266	0.781783	0.824179	-0.356862	1.81516	1.81516	0.449083	2	2	-5	-2	-0.00590834	0.0244984	-0.241172	0.812306	2.88781e-05	0.262016	2888	-0.00590834	0.812306	0.0244984	-0.241172	Subtotal Fat (g)	anthropometric	dexa	3-phenoxybenzoic (ug/L) acid result	pollutant	priority pesticide	2	1	1	> BY & Bonf.	dexa	priority pesticide	2782	6	Pollutants	1
expo	URXOPM	DXDSTLE	-0.0417679	0.0021087	0.0321132	0.0379615	-19.8074	0.0219816	0.0219816	0	2	2	-9	-2	-0.0417683	0.0149178	-2.79989	0.0123082	0.00144322	0.524252	2888	-0.0417683	0.0123082	0.0149178	-2.79989	Subtotal Lean excl BMC (g)	anthropometric	dexa	3-phenoxybenzoic (ug/L) acid result	pollutant	priority pesticide	2	0.648404	1	> BY & Bonf.	dexa	priority pesticide	2782	6	Pollutants	0.241516
expo	URXOPM	DXDSTLI	-0.0390082	0.00554259	0.0898544	0.0445651	-7.0379	0.159817	0.159817	0	2	2	-9	-2	-0.0395384	0.0145494	-2.71752	0.0146295	0.00129107	0.530986	2821	-0.0395384	0.0146295	0.0145494	-2.71752	Subtotal Lean incl BMC (g)	anthropometric	dexa	3-phenoxybenzoic (ug/L) acid result	pollutant	priority pesticide	2	0.739149	1	> BY & Bonf.	dexa	priority pesticide	2782	6	Pollutants	0.291505
expo	URXOPM	DXDSTPF	0.00622919	0.035594	0.889704	0.713283	0.175007	3.23608	3.23608	0.690984	2	2	7	2	0.0128206	0.0200473	0.639515	0.531012	0.000135973	0.451514	2888	0.0128206	0.531012	0.0200473	0.639515	Subtotal Percent Fat	anthropometric	dexa	3-phenoxybenzoic (ug/L) acid result	pollutant	priority pesticide	2	1	1	> BY & Bonf.	dexa	priority pesticide	2782	6	Pollutants	1
expo	URXOPM	DXDSTTOT	-0.0298669	0.0182906	0.349816	0.325617	-1.63291	0.750481	0.750481	0	2	2	-9	-2	-0.0293482	0.0211061	-1.39051	0.182312	0.000712528	0.357454	2888	-0.0293482	0.182312	0.0211061	-1.39051	Subtotal (Total excl Head) (g)	anthropometric	dexa	3-phenoxybenzoic (ug/L) acid result	pollutant	priority pesticide	2	1	1	> BY & Bonf.	dexa	priority pesticide	2782	6	Pollutants	1
expo	URXOPM	DXDTOA	-0.0349961	0.000880397	0.0160121	0.120182	-39.7504	0.00322356	0.00322356	0	2	2	-9	-2	-0.0344587	0.0166006	-2.07575	0.0534034	0.000982221	0.554007	2866	-0.0344587	0.0534034	0.0166006	-2.07575	Total Area (cm^2)	anthropometric	dexa	3-phenoxybenzoic (ug/L) acid result	pollutant	priority pesticide	2	1	1	> BY & Bonf.	dexa	priority pesticide	2782	6	Pollutants	0.995439
expo	URXOPM	DXDTOBMC	-0.0526857	0.000851333	0.0102861	0.00724143	-61.8861	0.00377931	0.00377931	0	2	2	-9	-2	-0.0526788	0.0138923	-3.79195	0.00145606	0.00229554	0.538997	2866	-0.0526788	0.00145606	0.0138923	-3.79195	Total Bone Mineral Content (g)	anthropometric	dexa	3-phenoxybenzoic (ug/L) acid result	pollutant	priority pesticide	2	0.119837	1	> BY & Bonf.	dexa	priority pesticide	2782	6	Pollutants	0.0857142
expo	URXOPM	DXDTOBMD	-0.0683228	0.00392493	0.0365316	0.00450717	-17.4074	0.053164	0.053164	0	2	2	-9	-2	-0.0689253	0.0176826	-3.89793	0.00115689	0.0039298	0.461407	2866	-0.0689253	0.00115689	0.0176826	-3.89793	Total Bone Mineral Density (g/cm^2)	anthropometric	dexa	3-phenoxybenzoic (ug/L) acid result	pollutant	priority pesticide	2	0.0991926	1	> BY & Bonf.	dexa	priority pesticide	2782	6	Pollutants	0.0995977
expo	URXOPM	DXDTOFAT	-0.00874211	0.0318007	0.82921	0.88046	-0.274903	1.68273	1.68273	0.405727	2	2	-5	-2	-0.00382409	0.0244778	-0.156227	0.877694	1.21108e-05	0.260247	2865	-0.00382409	0.877694	0.0244778	-0.156227	Total Fat (g)	anthropometric	dexa	3-phenoxybenzoic (ug/L) acid result	pollutant	priority pesticide	2	1	1	> BY & Bonf.	dexa	priority pesticide	2782	6	Pollutants	1
expo	URXOPM	DXDTOLE	-0.0425138	0.00177109	0.0265058	0.0333181	-24.0042	0.0157764	0.0157764	0	2	2	-9	-2	-0.042417	0.0148067	-2.86472	0.010735	0.00148839	0.524042	2888	-0.042417	0.010735	0.0148067	-2.86472	Total Lean excl BMC (g)	anthropometric	dexa	3-phenoxybenzoic (ug/L) acid result	pollutant	priority pesticide	2	0.582801	1	> BY & Bonf.	dexa	priority pesticide	2782	6	Pollutants	0.212254
expo	URXOPM	DXDTOLI	-0.04148	0.00071984	0.0110467	0.0352166	-57.6239	0.00269753	0.00269753	0	2	2	-9	-2	-0.041165	0.0145803	-2.82334	0.0117152	0.00140338	0.529622	2865	-0.041165	0.0117152	0.0145803	-2.82334	Total Lean incl BMC (g)	anthropometric	dexa	3-phenoxybenzoic (ug/L) acid result	pollutant	priority pesticide	2	0.624621	1	> BY & Bonf.	dexa	priority pesticide	2782	6	Pollutants	0.234199
expo	URXOPM	DXDTOPF	0.00882001	0.0355879	0.845338	0.661869	0.247837	3.11604	3.11604	0.67908	2	2	9	2	0.0146771	0.0203275	0.72203	0.480091	0.0001784	0.448027	2865	0.0146771	0.480091	0.0203275	0.72203	Total Percent Fat	anthropometric	dexa	3-phenoxybenzoic (ug/L) acid result	pollutant	priority pesticide	2	1	1	> BY & Bonf.	dexa	priority pesticide	2782	6	Pollutants	1
expo	URXOPM	DXDTOTOT	-0.0278755	0.0165428	0.340969	0.349491	-1.68505	0.629668	0.629668	0	2	2	-9	-2	-0.0276665	0.0208519	-1.32681	0.202119	0.000633906	0.36055	2865	-0.0276665	0.202119	0.0208519	-1.32681	Total Lean+Fat (g)	anthropometric	dexa	3-phenoxybenzoic (ug/L) acid result	pollutant	priority pesticide	2	1	1	> BY & Bonf.	dexa	priority pesticide	2782	6	Pollutants	1
expo	URXOPM	DXDTRA	-0.0229435	0.00103681	0.0287492	0.408558	-22.1288	0.00282156	0.00282156	0	2	2	-9	-2	-0.0228855	0.0198463	-1.15314	0.26481	0.000435269	0.494979	2959	-0.0228855	0.26481	0.0198463	-1.15314	Trunk Bone area (cm^2)	anthropometric	dexa	3-phenoxybenzoic (ug/L) acid result	pollutant	priority pesticide	2	1	1	> BY & Bonf.	dexa	priority pesticide	2782	6	Pollutants	1
expo	URXOPM	DXDTRBMC	-0.0538063	0.00119929	0.0141872	0.0452772	-44.8653	0.00400785	0.00400785	0	2	2	-9	-2	-0.0536553	0.0191844	-2.79681	0.0123883	0.00239346	0.428564	2958	-0.0536553	0.0123883	0.0191844	-2.79681	Trunk Bone Mineral Content (grams)	anthropometric	dexa	3-phenoxybenzoic (ug/L) acid result	pollutant	priority pesticide	2	0.651227	1	> BY & Bonf.	dexa	priority pesticide	2782	6	Pollutants	0.359003
expo	URXOPM	DXDTRBMD	-0.0777061	0.00538226	0.0440247	0.0139392	-14.4375	0.0586551	0.0586551	0	2	2	-9	-2	-0.0772799	0.0228597	-3.38062	0.00355373	0.0049633	0.329086	2959	-0.0772799	0.00355373	0.0228597	-3.38062	Trunk Bone BMD (g/cm^2)	anthropometric	dexa	3-phenoxybenzoic (ug/L) acid result	pollutant	priority pesticide	2	0.24501	1	> BY & Bonf.	dexa	priority pesticide	2782	6	Pollutants	0.205743
expo	URXOPM	DXDTRLE	-0.0277022	0.00381453	0.0871135	0.169214	-7.26227	0.0719994	0.0719994	0	2	2	-9	-2	-0.0266746	0.0142565	-1.87105	0.0786519	0.000591641	0.526367	2958	-0.0266746	0.0786519	0.0142565	-1.87105	Trunk Lean excl Bone Mineral Content (grams)	anthropometric	dexa	3-phenoxybenzoic (ug/L) acid result	pollutant	priority pesticide	2	1	1	> BY & Bonf.	dexa	priority pesticide	2782	6	Pollutants	1
expo	URXOPM	DXDTRPF	-0.0110213	0.0384992	0.8225	0.863124	-0.286273	3.63544	3.63544	0.72493	2	2	-1	0	-0.00100595	0.0210029	-0.0478957	0.962358	8.4142e-07	0.377822	2958	-0.00100595	0.962358	0.0210029	-0.0478957	Trunk Percent Fat	anthropometric	dexa	3-phenoxybenzoic (ug/L) acid result	pollutant	priority pesticide	2	1	1	> BY & Bonf.	dexa	priority pesticide	2782	6	Pollutants	1
expo	URXOPM	DXDTRTOT	-0.0266774	0.0179138	0.376457	0.333526	-1.48922	1.05231	1.05231	0.0497076	2	2	-9	-2	-0.0216883	0.0179543	-1.20797	0.243595	0.000391128	0.392208	2956	-0.0216883	0.243595	0.0179543	-1.20797	Trunk Total (grams)	anthropometric	dexa	3-phenoxybenzoic (ug/L) acid result	pollutant	priority pesticide	2	1	1	> BY & Bonf.	dexa	priority pesticide	2782	6	Pollutants	1
expo	URXOPM	DXXHEA	-0.0671831	0.0181828	0.168267	0.0524834	-3.69487	0.613818	0.613818	0	2	2	-9	-2	-0.0594056	0.0247646	-2.39881	0.0281941	0.0029411	0.300596	3013	-0.0594056	0.0281941	0.0247646	-2.39881	Head Area (cm^2)	anthropometric	dexa	3-phenoxybenzoic (ug/L) acid result	pollutant	priority pesticide	2	1	1	> BY & Bonf.	dexa	priority pesticide	2782	6	Pollutants	0.895773
expo	URXOPM	DXXHEBMC	-0.0431422	0.00782457	0.11422	0.123593	-5.51369	0.160248	0.160248	0	2	2	-9	-2	-0.0412561	0.0203528	-2.02705	0.0586359	0.00141851	0.355511	3013	-0.0412561	0.0586359	0.0203528	-2.02705	Head Bone Mineral Content (grams)	anthropometric	dexa	3-phenoxybenzoic (ug/L) acid result	pollutant	priority pesticide	2	1	1	> BY & Bonf.	dexa	priority pesticide	2782	6	Pollutants	1
expo	URXOPM	DXXHEBMD	-0.0254087	0.00106994	0.0267918	0.416003	-23.7477	0.00237327	0.00237327	0	2	2	-9	-2	-0.0250032	0.022931	-1.09037	0.290767	0.00052101	0.428292	3013	-0.0250032	0.290767	0.022931	-1.09037	Head Bone Mineral Density (grams/cm^2)	anthropometric	dexa	3-phenoxybenzoic (ug/L) acid result	pollutant	priority pesticide	2	1	1	> BY & Bonf.	dexa	priority pesticide	2782	6	Pollutants	1
expo	URXOPM	DXXHEFAT	-0.0485309	0.00983202	0.127252	0.0285307	-4.936	0.387555	0.387555	0	2	2	-9	-2	-0.0470004	0.0162349	-2.89502	0.0100683	0.00184102	0.357923	3013	-0.0470004	0.0100683	0.0162349	-2.89502	Head Fat (grams)	anthropometric	dexa	3-phenoxybenzoic (ug/L) acid result	pollutant	priority pesticide	2	0.554365	1	> BY & Bonf.	dexa	priority pesticide	2782	6	Pollutants	0.294726
expo	URXOPM	DXXHELI	-0.0560216	0.0163262	0.180529	0.00449995	-3.43138	1.45016	1.45016	0.310423	2	2	-9	-2	-0.0506487	0.0141842	-3.57078	0.00235353	0.00213793	0.425439	3013	-0.0506487	0.00235353	0.0141842	-3.57078	Head Lean incl Bone Mineral Content (grams)	anthropometric	dexa	3-phenoxybenzoic (ug/L) acid result	pollutant	priority pesticide	2	0.176476	1	> BY & Bonf.	dexa	priority pesticide	2782	6	Pollutants	0.102193
expo	URXOPM	DXXLAA	-0.0404256	0.013896	0.210777	0.134442	-2.90916	0.520817	0.520817	0	2	2	-9	-2	-0.0394795	0.0190592	-2.07141	0.0538519	0.00129561	0.564789	2994	-0.0394795	0.0538519	0.0190592	-2.07141	Left Arm Area (cm^2)	anthropometric	dexa	3-phenoxybenzoic (ug/L) acid result	pollutant	priority pesticide	2	1	1	> BY & Bonf.	dexa	priority pesticide	2782	6	Pollutants	1
expo	URXOPM	DXXLABMC	-0.044875	0.00318807	0.0451517	0.0534167	-14.0759	0.0375699	0.0375699	0	2	2	-9	-2	-0.0448178	0.0163036	-2.74895	0.013698	0.00166967	0.603957	2994	-0.0448178	0.013698	0.0163036	-2.74895	Left Arm Body Mineral Content (grams)	anthropometric	dexa	3-phenoxybenzoic (ug/L) acid result	pollutant	priority pesticide	2	0.702521	1	> BY & Bonf.	dexa	priority pesticide	2782	6	Pollutants	0.414967
expo	URXOPM	DXXLABMD	-0.0531024	0.0142115	0.166474	0.0124001	-3.73657	1.00016	1.00016	0.000160183	2	2	-9	-2	-0.0506595	0.014943	-3.39017	0.00348103	0.0021333	0.54995	2994	-0.0506595	0.00348103	0.014943	-3.39017	Left Arm Body Mineral Density (grams/cm^2)	anthropometric	dexa	3-phenoxybenzoic (ug/L) acid result	pollutant	priority pesticide	2	0.240999	1	> BY & Bonf.	dexa	priority pesticide	2782	6	Pollutants	0.224699
expo	URXOPM	DXXLAFAT	-0.0100651	0.0161033	0.644368	0.820201	-0.625036	0.459	0.459	0	2	2	-1	0	-0.00516141	0.0240311	-0.21478	0.832494	2.21469e-05	0.234044	2995	-0.00516141	0.832494	0.0240311	-0.21478	Left Arm Fat (grams)	anthropometric	dexa	3-phenoxybenzoic (ug/L) acid result	pollutant	priority pesticide	2	1	1	> BY & Bonf.	dexa	priority pesticide	2782	6	Pollutants	1
expo	URXOPM	DXXLALI	-0.0485034	0.009743	0.1262	0.000284127	-4.97828	1.03229	1.03229	0.0312811	2	2	-9	-2	-0.04896	0.00976859	-5.01198	0.000106866	0.00199257	0.599434	2994	-0.04896	0.000106866	0.00976859	-5.01198	Left Arm Lean incl BMC (grams)	anthropometric	dexa	3-phenoxybenzoic (ug/L) acid result	pollutant	priority pesticide	2	0.0135668	1	BY<0.05	dexa	priority pesticide	2782	6	Pollutants	0.00546995
expo	URXOPM	DXXLLA	-0.0426646	0.00457584	0.0680184	0.105774	-9.32388	0.0634454	0.0634454	0	2	2	-9	-2	-0.041016	0.0189377	-2.16583	0.0448313	0.00139849	0.488862	2973	-0.041016	0.0448313	0.0189377	-2.16583	Left Leg Area(cm^2)	anthropometric	dexa	3-phenoxybenzoic (ug/L) acid result	pollutant	priority pesticide	2	1	1	> BY & Bonf.	dexa	priority pesticide	2782	6	Pollutants	0.992157
expo	URXOPM	DXXLLBMC	-0.0522338	0.00434805	0.0528716	0.0186042	-12.0132	0.0818753	0.0818753	0	2	2	-9	-2	-0.0503546	0.0163392	-3.08183	0.00676271	0.0021078	0.512582	2973	-0.0503546	0.00676271	0.0163392	-3.08183	Left Leg Bone Mineral Content (grams)	anthropometric	dexa	3-phenoxybenzoic (ug/L) acid result	pollutant	priority pesticide	2	0.406415	1	> BY & Bonf.	dexa	priority pesticide	2782	6	Pollutants	0.310905
expo	URXOPM	DXXLLBMD	-0.0598621	0.00153936	0.0163671	0.0115576	-38.8878	0.00843067	0.00843067	0	2	2	-9	-2	-0.0602389	0.0170961	-3.52355	0.00260745	0.00301652	0.441056	2973	-0.0602389	0.00260745	0.0170961	-3.52355	Left Leg Bone Mineral Density (grams/cm^2)	anthropometric	dexa	3-phenoxybenzoic (ug/L) acid result	pollutant	priority pesticide	2	0.191168	1	> BY & Bonf.	dexa	priority pesticide	2782	6	Pollutants	0.225129
expo	URXOPM	DXXLLFAT	-0.0023621	0.0381698	0.960654	0.891366	-0.0618839	2.52614	2.52614	0.604139	2	2	1	0	0.00908147	0.0246747	0.368048	0.71738	6.85813e-05	0.23715	2971	0.00908147	0.71738	0.0246747	0.368048	Left Leg Fat (grams)	anthropometric	dexa	3-phenoxybenzoic (ug/L) acid result	pollutant	priority pesticide	2	1	1	> BY & Bonf.	dexa	priority pesticide	2782	6	Pollutants	1
expo	URXOPM	DXXLLLI	-0.0552968	0.00358837	0.0412543	0.00957513	-15.41	0.0564906	0.0564906	0	2	2	-9	-2	-0.0547131	0.0154726	-3.53613	0.00253726	0.00248849	0.469345	2973	-0.0547131	0.00253726	0.0154726	-3.53613	Left Leg Lean incl Bone Mineral Content (grams)	anthropometric	dexa	3-phenoxybenzoic (ug/L) acid result	pollutant	priority pesticide	2	0.187134	1	> BY & Bonf.	dexa	priority pesticide	2782	6	Pollutants	0.062361
expo	URXOPM	DXXLRA	-0.0170821	0.0112459	0.370652	0.714636	-1.51896	0.124542	0.124542	0	2	2	-9	-2	-0.0142673	0.0323185	-0.441459	0.664444	0.000169233	0.303808	2958	-0.0142673	0.664444	0.0323185	-0.441459	Left Ribs Area(cm^2)	anthropometric	dexa	3-phenoxybenzoic (ug/L) acid result	pollutant	priority pesticide	2	1	1	> BY & Bonf.	dexa	priority pesticide	2782	6	Pollutants	1
expo	URXOPM	DXXLRBMC	-0.029494	0.0195154	0.372129	0.37391	-1.51132	0.605425	0.605425	0	2	2	-9	-2	-0.0322409	0.0258806	-1.24575	0.229751	0.000864204	0.369839	2958	-0.0322409	0.229751	0.0258806	-1.24575	Left Ribs Bone Mineral Content (grams)	anthropometric	dexa	3-phenoxybenzoic (ug/L) acid result	pollutant	priority pesticide	2	1	1	> BY & Bonf.	dexa	priority pesticide	2782	6	Pollutants	1
expo	URXOPM	DXXLRBMD	-0.0408594	0.0222398	0.317328	0.135765	-1.83722	1.09779	1.09779	0.089077	2	2	-9	-2	-0.0488408	0.0229938	-2.12409	0.0486338	0.00198321	0.304848	2958	-0.0488408	0.0486338	0.0229938	-2.12409	Left Ribs Bone Mineral Density (grams/cm^2)	anthropometric	dexa	3-phenoxybenzoic (ug/L) acid result	pollutant	priority pesticide	2	1	1	> BY & Bonf.	dexa	priority pesticide	2782	6	Pollutants	1
expo	URXOPM	DXXLSA	0.00385748	0.0010577	0.17037	0.860969	3.64706	0.00433549	0.00433549	0	2	2	-3	0	0.00378866	0.0173494	0.218374	0.829738	1.19336e-05	0.490092	2958	0.00378866	0.829738	0.0173494	0.218374	Lumbar Spine Area (cm^2)	anthropometric	dexa	3-phenoxybenzoic (ug/L) acid result	pollutant	priority pesticide	2	1	1	> BY & Bonf.	dexa	priority pesticide	2782	6	Pollutants	1
expo	URXOPM	DXXLSBMC	-0.0213223	0.0020564	0.0612085	0.392784	-10.3688	0.0134725	0.0134725	0	2	2	-9	-2	-0.0218945	0.0182647	-1.19873	0.247077	0.00039854	0.395811	2958	-0.0218945	0.247077	0.0182647	-1.19873	Lumbar Spine Bone Mineral Content (grams)	anthropometric	dexa	3-phenoxybenzoic (ug/L) acid result	pollutant	priority pesticide	2	1	1	> BY & Bonf.	dexa	priority pesticide	2782	6	Pollutants	1
expo	URXOPM	DXXLSBMD	-0.0505088	0.001113	0.0140261	0.0876481	-45.3809	0.00283263	0.00283263	0	2	2	-9	-2	-0.0508121	0.0214063	-2.37369	0.0296611	0.00214653	0.313521	2958	-0.0508121	0.0296611	0.0214063	-2.37369	Lumbar Spine Bone Mineral Density (grams/cm^2)	anthropometric	dexa	3-phenoxybenzoic (ug/L) acid result	pollutant	priority pesticide	2	1	1	> BY & Bonf.	dexa	priority pesticide	2782	6	Pollutants	1
expo	URXOPM	DXXPEA	-0.0411301	0.0188516	0.2736	0.138169	-2.18178	1.12386	1.12386	0.110209	2	2	-9	-2	-0.0344153	0.0191186	-1.80009	0.0896167	0.000984703	0.327114	2958	-0.0344153	0.0896167	0.0191186	-1.80009	Pelvis Area (cm^2)	anthropometric	dexa	3-phenoxybenzoic (ug/L) acid result	pollutant	priority pesticide	2	1	1	> BY & Bonf.	dexa	priority pesticide	2782	6	Pollutants	1
expo	URXOPM	DXXPEBMC	-0.0686159	0.000168368	0.00156212	0.0200518	-407.536	6.51182e-05	6.51182e-05	0	2	2	-9	-2	-0.068679	0.020812	-3.29996	0.00423042	0.00392149	0.326252	2958	-0.068679	0.00423042	0.020812	-3.29996	Pelvis Bone Mineral Content (grams)	anthropometric	dexa	3-phenoxybenzoic (ug/L) acid result	pollutant	priority pesticide	2	0.281162	1	> BY & Bonf.	dexa	priority pesticide	2782	6	Pollutants	0.16771
expo	URXOPM	DXXPEBMD	-0.102578	0.0254214	0.154654	0.0021981	-4.03511	1.27027	1.27027	0.212763	2	2	-9	-2	-0.0956504	0.0238432	-4.01164	0.000904122	0.00760635	0.302705	2958	-0.0956504	0.000904122	0.0238432	-4.01164	Pelvis Bone Mineral Density (grams/cm^2)	anthropometric	dexa	3-phenoxybenzoic (ug/L) acid result	pollutant	priority pesticide	2	0.0811049	1	> BY & Bonf.	dexa	priority pesticide	2782	6	Pollutants	0.0812237
expo	URXOPM	DXXRAA	-0.0160593	0.00682748	0.255915	0.489549	-2.35216	0.204496	0.204496	0	2	2	-9	-2	-0.0130336	0.0160401	-0.812561	0.427703	0.000141393	0.595551	2998	-0.0130336	0.427703	0.0160401	-0.812561	Right Arm Area (cm^2)	anthropometric	dexa	3-phenoxybenzoic (ug/L) acid result	pollutant	priority pesticide	2	1	1	> BY & Bonf.	dexa	priority pesticide	2782	6	Pollutants	1
expo	URXOPM	DXXRABMC	-0.0293648	0.00710758	0.151182	0.137056	-4.13148	0.254934	0.254934	0	2	2	-9	-2	-0.0299366	0.0141941	-2.10908	0.050071	0.000745942	0.624718	2998	-0.0299366	0.050071	0.0141941	-2.10908	Right Arm Bone Mineral Content (grams)	anthropometric	dexa	3-phenoxybenzoic (ug/L) acid result	pollutant	priority pesticide	2	1	1	> BY & Bonf.	dexa	priority pesticide	2782	6	Pollutants	1
expo	URXOPM	DXXRABMD	-0.056003	0.000534508	0.00607589	0.00503206	-104.775	0.00151124	0.00151124	0	2	2	-9	-2	-0.0568943	0.0146953	-3.8716	0.0012249	0.00269425	0.555324	2998	-0.0568943	0.0012249	0.0146953	-3.8716	Right Arm Bone Mineral Density (grams/cm^2)	anthropometric	dexa	3-phenoxybenzoic (ug/L) acid result	pollutant	priority pesticide	2	0.104069	1	> BY & Bonf.	dexa	priority pesticide	2782	6	Pollutants	0.0911769
expo	URXOPM	DXXRAFAT	-9.28083e-05	0.013953	0.995766	0.944747	-0.00665151	0.332651	0.332651	0	2	2	1	0	0.00444281	0.0248158	0.179031	0.86003	1.64282e-05	0.23192	2996	0.00444281	0.86003	0.0248158	0.179031	Right Arm Fat (grams)	anthropometric	dexa	3-phenoxybenzoic (ug/L) acid result	pollutant	priority pesticide	2	1	1	> BY & Bonf.	dexa	priority pesticide	2782	6	Pollutants	1
expo	URXOPM	DXXRALI	-0.045988	0.00898614	0.122849	0.00390046	-5.11766	0.64527	0.64527	0	2	2	-9	-2	-0.0440228	0.0113358	-3.88352	0.00119361	0.00161308	0.612898	2998	-0.0440228	0.00119361	0.0113358	-3.88352	Right Arm Lean incl Bone Mineral Content (grams)	anthropometric	dexa	3-phenoxybenzoic (ug/L) acid result	pollutant	priority pesticide	2	0.101871	1	> BY & Bonf.	dexa	priority pesticide	2782	6	Pollutants	0.0383912
expo	URXOPM	DXXRLA	-0.0370017	0.00407211	0.0697805	0.141382	-9.08661	0.0519644	0.0519644	0	2	2	-9	-2	-0.038702	0.0190983	-2.02646	0.0587023	0.0012451	0.481496	2974	-0.038702	0.0587023	0.0190983	-2.02646	Right Leg Area (cm^2)	anthropometric	dexa	3-phenoxybenzoic (ug/L) acid result	pollutant	priority pesticide	2	1	1	> BY & Bonf.	dexa	priority pesticide	2782	6	Pollutants	1
expo	URXOPM	DXXRLBMC	-0.053395	0.000539408	0.00643105	0.0147696	-98.9882	0.0012269	0.0012269	0	2	2	-9	-2	-0.0530726	0.0157042	-3.37952	0.00356221	0.00234141	0.506468	2974	-0.0530726	0.00356221	0.0157042	-3.37952	Right Leg Bone Mineral Content (grams)	anthropometric	dexa	3-phenoxybenzoic (ug/L) acid result	pollutant	priority pesticide	2	0.245461	1	> BY & Bonf.	dexa	priority pesticide	2782	6	Pollutants	0.14263
expo	URXOPM	DXXRLBMD	-0.0668958	0.00217625	0.0207032	0.00421436	-30.739	0.0174028	0.0174028	0	2	2	-9	-2	-0.066385	0.0166706	-3.98217	0.000963737	0.00366333	0.444757	2974	-0.066385	0.000963737	0.0166706	-3.98217	Right Leg Bone Mineral Density (grams/cm^2)	anthropometric	dexa	3-phenoxybenzoic (ug/L) acid result	pollutant	priority pesticide	2	0.0855008	1	> BY & Bonf.	dexa	priority pesticide	2782	6	Pollutants	0.0660737
expo	URXOPM	DXXRLFAT	-0.00448276	0.0322719	0.912132	0.934574	-0.138906	1.93108	1.93108	0.482155	2	2	-1	0	0.00711845	0.0244305	0.291376	0.774289	4.21231e-05	0.242333	2972	0.00711845	0.774289	0.0244305	0.291376	Right Leg Fat (grams)	anthropometric	dexa	3-phenoxybenzoic (ug/L) acid result	pollutant	priority pesticide	2	1	1	> BY & Bonf.	dexa	priority pesticide	2782	6	Pollutants	1
expo	URXOPM	DXXRLLI	-0.0479803	0.00337608	0.0447213	0.0205387	-14.2119	0.0529921	0.0529921	0	2	2	-9	-2	-0.0480239	0.0156941	-3.06	0.00708614	0.00191713	0.45631	2974	-0.0480239	0.00708614	0.0156941	-3.06	Right Leg Lean incl Bone Mineral Content (grams)	anthropometric	dexa	3-phenoxybenzoic (ug/L) acid result	pollutant	priority pesticide	2	0.421494	1	> BY & Bonf.	dexa	priority pesticide	2782	6	Pollutants	0.151323
expo	URXOPM	DXXRRA	-0.031938	0.022066	0.384896	0.344886	-1.44739	1.07822	1.07822	0.0725494	2	2	-9	-2	-0.0263082	0.0219079	-1.20085	0.246274	0.000575418	0.316082	2958	-0.0263082	0.246274	0.0219079	-1.20085	Right Ribs Area (cm^2)	anthropometric	dexa	3-phenoxybenzoic (ug/L) acid result	pollutant	priority pesticide	2	1	1	> BY & Bonf.	dexa	priority pesticide	2782	6	Pollutants	1
expo	URXOPM	DXXRRBMC	-0.0397787	0.00688749	0.109146	0.147661	-5.7755	0.138097	0.138097	0	2	2	-9	-2	-0.0378328	0.0195137	-1.93879	0.0693124	0.00118998	0.335488	2958	-0.0378328	0.0693124	0.0195137	-1.93879	Right Ribs Bone Mineral Content (grams)	anthropometric	dexa	3-phenoxybenzoic (ug/L) acid result	pollutant	priority pesticide	2	1	1	> BY & Bonf.	dexa	priority pesticide	2782	6	Pollutants	1
expo	URXOPM	DXXRRBMD	-0.0420835	0.0194014	0.275008	0.142259	-2.1691	0.871054	0.871054	0	2	2	-9	-2	-0.0434053	0.0208069	-2.08611	0.0523472	0.00156635	0.293438	2958	-0.0434053	0.0523472	0.0208069	-2.08611	Right Ribs Bone Mineral Density (grams/cm^2)	anthropometric	dexa	3-phenoxybenzoic (ug/L) acid result	pollutant	priority pesticide	2	1	1	> BY & Bonf.	dexa	priority pesticide	2782	6	Pollutants	1
expo	URXOPM	DXXTRFAT	-0.0216411	0.0304579	0.606726	0.59201	-0.710524	2.27502	2.27502	0.560443	2	2	-7	-2	-0.0109027	0.0213443	-0.510801	0.61606	9.88396e-05	0.279868	2958	-0.0109027	0.61606	0.0213443	-0.510801	Trunk Fat (grams)	anthropometric	dexa	3-phenoxybenzoic (ug/L) acid result	pollutant	priority pesticide	2	1	1	> BY & Bonf.	dexa	priority pesticide	2782	6	Pollutants	1
expo	URXOPM	DXXTRLI	-0.0286495	0.00399067	0.0881097	0.155356	-7.17912	0.0786603	0.0786603	0	2	2	-9	-2	-0.0276407	0.0142494	-1.93979	0.0691819	0.000635188	0.527351	2958	-0.0276407	0.0691819	0.0142494	-1.93979	Trunk Lean incl Bone Mineral Content (grams)	anthropometric	dexa	3-phenoxybenzoic (ug/L) acid result	pollutant	priority pesticide	2	1	1	> BY & Bonf.	dexa	priority pesticide	2782	6	Pollutants	0.990319
expo	URXOPM	DXXTSA	0.00138123	0.0107983	0.919009	0.93087	0.127912	0.394939	0.394939	0	2	2	-5	0	0.00264436	0.0174772	0.151303	0.881517	5.81356e-06	0.53238	2958	0.00264436	0.881517	0.0174772	0.151303	Thoracic Spine Area (cm^2)	anthropometric	dexa	3-phenoxybenzoic (ug/L) acid result	pollutant	priority pesticide	2	1	1	> BY & Bonf.	dexa	priority pesticide	2782	6	Pollutants	1
expo	URXOPM	DXXTSBMC	-0.034622	0.0127063	0.223924	0.169285	-2.72479	0.607165	0.607165	0	2	2	-9	-2	-0.0300801	0.0177027	-1.69918	0.107509	0.000752248	0.483294	2958	-0.0300801	0.107509	0.0177027	-1.69918	Thoracic Spine Bone Mineral Content (grams)	anthropometric	dexa	3-phenoxybenzoic (ug/L) acid result	pollutant	priority pesticide	2	1	1	> BY & Bonf.	dexa	priority pesticide	2782	6	Pollutants	1
expo	URXOPM	DXXTSBMD	-0.0623779	0.0119906	0.120899	0.0384888	-5.20225	0.318791	0.318791	0	2	2	-9	-2	-0.0626682	0.0220977	-2.83596	0.0114074	0.00326511	0.354263	2958	-0.0626682	0.0114074	0.0220977	-2.83596	Thoracic Spine Bone Mineral Density (grams/cm^2)	anthropometric	dexa	3-phenoxybenzoic (ug/L) acid result	pollutant	priority pesticide	2	0.611441	1	> BY & Bonf.	dexa	priority pesticide	2782	6	Pollutants	0.416491
expo	URXOXY	DXDHELE	-0.038639	0.00670378	0.109363	0.0519933	-5.76377	0.269519	0.269519	0	2	2	-9	-2	-0.0332248	0.0156021	-2.12951	0.0481238	0.0010251	0.417087	3036	-0.0332248	0.0481238	0.0156021	-2.12951	Head Lean excl Bone Mineral Content (grams)	anthropometric	dexa	Oxypyrimidine (ug/L) result	pollutant	pyrethoid	2	1	1	> BY & Bonf.	dexa	pyrethroid	231	6	Pollutants	0.99544
expo	URXOXY	DXDHEPF	-0.0429171	0.0208473	0.287872	0.149694	-2.05864	0.921759	0.921759	0	2	2	-9	-2	-0.0454936	0.0221749	-2.05158	0.0559452	0.00192195	0.0778288	3036	-0.0454936	0.0559452	0.0221749	-2.05158	Head Percent Fat	anthropometric	dexa	Oxypyrimidine (ug/L) result	pollutant	pyrethoid	2	1	1	> BY & Bonf.	dexa	pyrethroid	231	6	Pollutants	0.899708
expo	URXOXY	DXDHETOT	-0.0343089	0.00830167	0.151137	0.0881385	-4.13276	0.399352	0.399352	0	2	2	-9	-2	-0.0288653	0.0151278	-1.9081	0.0734132	0.000773741	0.42068	3036	-0.0288653	0.0734132	0.0151278	-1.9081	Head Total (grams)	anthropometric	dexa	Oxypyrimidine (ug/L) result	pollutant	pyrethoid	2	1	1	> BY & Bonf.	dexa	pyrethroid	231	6	Pollutants	1
expo	URXOXY	DXDLALE	-0.0384486	0.000542394	0.00898021	0.0308669	-70.8867	0.00194624	0.00194624	0	2	2	-9	-2	-0.0384913	0.0138516	-2.77884	0.0128653	0.00137394	0.606668	3017	-0.0384913	0.0128653	0.0138516	-2.77884	Left Arm Lean excl Body Mineral Content (grams)	anthropometric	dexa	Oxypyrimidine (ug/L) result	pollutant	pyrethoid	2	0.669576	1	> BY & Bonf.	dexa	pyrethroid	231	6	Pollutants	0.263918
expo	URXOXY	DXDLAPF	-0.0316796	0.0142468	0.269046	0.10334	-2.22363	1.21407	1.21407	0.176324	2	2	-1	0	-0.0268549	0.0134182	-2.00138	0.0615763	0.000668796	0.498684	3017	-0.0268549	0.0615763	0.0134182	-2.00138	Left Arm Percent Fat	anthropometric	dexa	Oxypyrimidine (ug/L) result	pollutant	pyrethoid	2	1	1	> BY & Bonf.	dexa	pyrethroid	231	6	Pollutants	0.857879
expo	URXOXY	DXDLATOT	-0.0568079	0.00568926	0.063545	0.00751844	-9.98512	0.141901	0.141901	0	2	2	-9	-2	-0.056112	0.015428	-3.63703	0.00203832	0.00292014	0.390545	3015	-0.056112	0.00203832	0.015428	-3.63703	Left Arm Total (grams)	anthropometric	dexa	Oxypyrimidine (ug/L) result	pollutant	pyrethoid	2	0.157262	1	> BY & Bonf.	dexa	pyrethroid	231	6	Pollutants	0.0510614
expo	URXOXY	DXDLLLE	-0.0479653	0.0220831	0.27468	0.0232855	-2.17204	2.84484	2.84484	0.648486	2	2	-9	-2	-0.0368178	0.0150768	-2.44201	0.0258295	0.00125693	0.472244	2993	-0.0368178	0.0258295	0.0150768	-2.44201	Left Leg Lean excl Bone Mineral Content (grams)	anthropometric	dexa	Oxypyrimidine (ug/L) result	pollutant	pyrethoid	2	1	1	> BY & Bonf.	dexa	pyrethroid	231	6	Pollutants	0.423226
expo	URXOXY	DXDLLPF	-0.00762762	0.0203229	0.77142	0.726143	-0.375321	2.05533	2.05533	0.51346	2	2	-1	0	-0.00624762	0.0150938	-0.413919	0.684109	3.61928e-05	0.505075	2993	-0.00624762	0.684109	0.0150938	-0.413919	Left Leg Percent Fat	anthropometric	dexa	Oxypyrimidine (ug/L) result	pollutant	pyrethoid	2	1	1	> BY & Bonf.	dexa	pyrethroid	231	6	Pollutants	1
expo	URXOXY	DXDLLTOT	-0.0465126	0.0205244	0.264558	0.037291	-2.2662	1.99508	1.99508	0.498767	2	2	-9	-2	-0.0387993	0.0160759	-2.41351	0.0273677	0.00139586	0.274501	2993	-0.0387993	0.0273677	0.0160759	-2.41351	Left Leg Total (grams)	anthropometric	dexa	Oxypyrimidine (ug/L) result	pollutant	pyrethoid	2	1	1	> BY & Bonf.	dexa	pyrethroid	231	6	Pollutants	0.433497
expo	URXOXY	DXDRALE	-0.0405939	0.00396165	0.0619331	0.011201	-10.2467	0.125529	0.125529	0	2	2	-9	-2	-0.0395731	0.0116	-3.41148	0.00332413	0.00145347	0.616974	3018	-0.0395731	0.00332413	0.0116	-3.41148	Right Arm Lean excl Bone Mineral Content (grams)	anthropometric	dexa	Oxypyrimidine (ug/L) result	pollutant	pyrethoid	2	0.232123	1	> BY & Bonf.	dexa	pyrethroid	231	6	Pollutants	0.0931213
expo	URXOXY	DXDRAPF	-0.0482653	0.0131991	0.169941	0.013739	-3.65671	0.990339	0.990339	0	2	2	-5	0	-0.0435463	0.0135883	-3.20469	0.00519484	0.00175999	0.486672	3018	-0.0435463	0.00519484	0.0135883	-3.20469	Right Arm Percent Fat	anthropometric	dexa	Oxypyrimidine (ug/L) result	pollutant	pyrethoid	2	0.330269	1	> BY & Bonf.	dexa	pyrethroid	231	6	Pollutants	0.138102
expo	URXOXY	DXDRATOT	-0.0629973	0.00203302	0.0205376	0.0020677	-30.9871	0.0197487	0.0197487	0	2	2	-9	-2	-0.0610548	0.0147258	-4.1461	0.000675882	0.0034605	0.411502	3017	-0.0610548	0.000675882	0.0147258	-4.1461	Right Arm Total (grams)	anthropometric	dexa	Oxypyrimidine (ug/L) result	pollutant	pyrethoid	2	0.0635544	1	> BY & Bonf.	dexa	pyrethroid	231	6	Pollutants	0.0225751
expo	URXOXY	DXDRLLE	-0.0470712	0.0195976	0.251154	0.0177291	-2.40189	2.62422	2.62422	0.618934	2	2	-9	-2	-0.0350589	0.0142125	-2.46677	0.0245597	0.00114347	0.456752	2993	-0.0350589	0.0245597	0.0142125	-2.46677	Right Leg Lean excl Bone Mineral Content (grams)	anthropometric	dexa	Oxypyrimidine (ug/L) result	pollutant	pyrethoid	2	1	1	> BY & Bonf.	dexa	pyrethroid	231	6	Pollutants	0.435271
expo	URXOXY	DXDRLPF	-0.00947874	0.0166446	0.670439	0.63751	-0.569477	1.48057	1.48057	0.324585	2	2	-1	0	-0.00851186	0.0142017	-0.599353	0.556842	6.74026e-05	0.502516	2993	-0.00851186	0.556842	0.0142017	-0.599353	Right Leg Percent Fat	anthropometric	dexa	Oxypyrimidine (ug/L) result	pollutant	pyrethoid	2	1	1	> BY & Bonf.	dexa	pyrethroid	231	6	Pollutants	1
expo	URXOXY	DXDRLTOT	-0.0471287	0.0195798	0.250673	0.031901	-2.40701	1.94754	1.94754	0.486533	2	2	-9	-2	-0.0381377	0.0156835	-2.43171	0.0263758	0.00135312	0.272076	2993	-0.0381377	0.0263758	0.0156835	-2.43171	Right Leg Total (grams)	anthropometric	dexa	Oxypyrimidine (ug/L) result	pollutant	pyrethoid	2	1	1	> BY & Bonf.	dexa	pyrethroid	231	6	Pollutants	0.432343
expo	URXOXY	DXDSTA	-0.0253924	0.0198657	0.422643	0.189506	-1.2782	2.74214	2.74214	0.635321	2	2	-9	-2	-0.0173742	0.0134183	-1.29481	0.212696	0.000281025	0.565397	2841	-0.0173742	0.212696	0.0134183	-1.29481	Subtotal Area (cm^2)	anthropometric	dexa	Oxypyrimidine (ug/L) result	pollutant	pyrethoid	2	1	1	> BY & Bonf.	dexa	pyrethroid	231	6	Pollutants	1
expo	URXOXY	DXDSTBMC	-0.02539	0.0201194	0.426598	0.306869	-1.26196	1.4847	1.4847	0.326465	2	2	-9	-2	-0.0211153	0.0176275	-1.19786	0.247407	0.00041508	0.550105	2841	-0.0211153	0.247407	0.0176275	-1.19786	Subtotal Bone Mineral Content (grams)	anthropometric	dexa	Oxypyrimidine (ug/L) result	pollutant	pyrethoid	2	1	1	> BY & Bonf.	dexa	pyrethroid	231	6	Pollutants	1
expo	URXOXY	DXDSTBMD	-0.0308341	0.0108752	0.215864	0.368541	-2.83527	0.21207	0.21207	0	2	2	-9	-2	-0.0296358	0.0242997	-1.2196	0.239269	0.000817657	0.478267	2841	-0.0296358	0.239269	0.0242997	-1.2196	Subtotal Bone Mineral Density (grams/cm^2)	anthropometric	dexa	Oxypyrimidine (ug/L) result	pollutant	pyrethoid	2	1	1	> BY & Bonf.	dexa	pyrethroid	231	6	Pollutants	1
expo	URXOXY	DXDSTFAT	-0.0479698	0.00611004	0.0806536	0.0130172	-7.85099	0.200213	0.200213	0	2	2	-9	-2	-0.0451222	0.0141653	-3.1854	0.00541503	0.00188906	0.260445	2909	-0.0451222	0.00541503	0.0141653	-3.1854	Subtotal Fat (g)	anthropometric	dexa	Oxypyrimidine (ug/L) result	pollutant	pyrethoid	2	0.341382	1	> BY & Bonf.	dexa	pyrethroid	231	6	Pollutants	0.10467
expo	URXOXY	DXDSTLE	-0.0488432	0.0184104	0.229477	0.00901459	-2.65302	2.29568	2.29568	0.564399	2	2	-9	-2	-0.0408556	0.0132945	-3.07313	0.00688985	0.00154871	0.531323	2909	-0.0408556	0.00688985	0.0132945	-3.07313	Subtotal Lean excl BMC (g)	anthropometric	dexa	Oxypyrimidine (ug/L) result	pollutant	pyrethoid	2	0.412526	1	> BY & Bonf.	dexa	pyrethroid	231	6	Pollutants	0.156542
expo	URXOXY	DXDSTLI	-0.0421156	0.0205698	0.289239	0.0304106	-2.04744	2.58293	2.58293	0.612843	2	2	-9	-2	-0.0352424	0.01366	-2.57998	0.0194691	0.00115645	0.538235	2841	-0.0352424	0.0194691	0.01366	-2.57998	Subtotal Lean incl BMC (g)	anthropometric	dexa	Oxypyrimidine (ug/L) result	pollutant	pyrethoid	2	0.922619	1	> BY & Bonf.	dexa	pyrethroid	231	6	Pollutants	0.353055
expo	URXOXY	DXDSTPF	-0.0340404	0.0138848	0.246557	0.0766116	-2.45163	1.19648	1.19648	0.164215	2	2	-1	0	-0.0289476	0.0138479	-2.0904	0.0519145	0.000777485	0.451249	2909	-0.0289476	0.0519145	0.0138479	-2.0904	Subtotal Percent Fat	anthropometric	dexa	Oxypyrimidine (ug/L) result	pollutant	pyrethoid	2	1	1	> BY & Bonf.	dexa	pyrethroid	231	6	Pollutants	0.706965
expo	URXOXY	DXDSTTOT	-0.0541662	0.0149181	0.171092	0.00613121	-3.6309	1.23044	1.23044	0.18728	2	2	-9	-2	-0.0487246	0.0141752	-3.43732	0.00314329	0.00220274	0.359544	2909	-0.0487246	0.00314329	0.0141752	-3.43732	Subtotal (Total excl Head) (g)	anthropometric	dexa	Oxypyrimidine (ug/L) result	pollutant	pyrethoid	2	0.221958	1	> BY & Bonf.	dexa	pyrethroid	231	6	Pollutants	0.0695864
expo	URXOXY	DXDTOA	-0.0321099	0.020468	0.361276	0.0717775	-1.56879	3.75835	3.75835	0.733926	2	2	-9	-2	-0.0197954	0.0124635	-1.58827	0.130648	0.000363943	0.561807	2888	-0.0197954	0.130648	0.0124635	-1.58827	Total Area (cm^2)	anthropometric	dexa	Oxypyrimidine (ug/L) result	pollutant	pyrethoid	2	1	1	> BY & Bonf.	dexa	pyrethroid	231	6	Pollutants	1
expo	URXOXY	DXDTOBMC	-0.0259194	0.0235354	0.469336	0.256894	-1.10129	2.51099	2.51099	0.60175	2	2	-9	-2	-0.0195222	0.0160236	-1.21834	0.239733	0.000353968	0.552632	2888	-0.0195222	0.239733	0.0160236	-1.21834	Total Bone Mineral Content (g)	anthropometric	dexa	Oxypyrimidine (ug/L) result	pollutant	pyrethoid	2	1	1	> BY & Bonf.	dexa	pyrethroid	231	6	Pollutants	1
expo	URXOXY	DXDTOBMD	-0.0224245	0.0151911	0.379057	0.438784	-1.47616	0.543662	0.543662	0	2	2	-9	-2	-0.0218838	0.0209575	-1.0442	0.311014	0.000444786	0.477807	2888	-0.0218838	0.311014	0.0209575	-1.0442	Total Bone Mineral Density (g/cm^2)	anthropometric	dexa	Oxypyrimidine (ug/L) result	pollutant	pyrethoid	2	1	1	> BY & Bonf.	dexa	pyrethroid	231	6	Pollutants	1
expo	URXOXY	DXDTOFAT	-0.0489141	0.00720343	0.0930839	0.0108435	-6.79039	0.282723	0.282723	0	2	2	-9	-2	-0.0459622	0.0140252	-3.27713	0.00444415	0.00196217	0.25874	2887	-0.0459622	0.00444415	0.0140252	-3.27713	Total Fat (g)	anthropometric	dexa	Oxypyrimidine (ug/L) result	pollutant	pyrethoid	2	0.292407	1	> BY & Bonf.	dexa	pyrethroid	231	6	Pollutants	0.0915327
expo	URXOXY	DXDTOLE	-0.0488212	0.0184406	0.229916	0.00893811	-2.64748	2.30379	2.30379	0.565933	2	2	-9	-2	-0.0409235	0.013289	-3.07951	0.00679636	0.00155386	0.531236	2909	-0.0409235	0.00679636	0.013289	-3.07951	Total Lean excl BMC (g)	anthropometric	dexa	Oxypyrimidine (ug/L) result	pollutant	pyrethoid	2	0.408067	1	> BY & Bonf.	dexa	pyrethroid	231	6	Pollutants	0.154418
expo	URXOXY	DXDTOLI	-0.0488524	0.0198767	0.246	0.0089426	-2.45778	2.66077	2.66077	0.624169	2	2	-9	-2	-0.0408064	0.0131811	-3.09582	0.00656304	0.00154665	0.537305	2887	-0.0408064	0.00656304	0.0131811	-3.09582	Total Lean incl BMC (g)	anthropometric	dexa	Oxypyrimidine (ug/L) result	pollutant	pyrethoid	2	0.397285	1	> BY & Bonf.	dexa	pyrethroid	231	6	Pollutants	0.146118
expo	URXOXY	DXDTOPF	-0.0346105	0.0127376	0.224499	0.0645717	-2.7172	1.04089	1.04089	0.0392831	2	2	-1	0	-0.0299788	0.0135748	-2.20841	0.0412362	0.000834764	0.4479	2887	-0.0299788	0.0412362	0.0135748	-2.20841	Total Percent Fat	anthropometric	dexa	Oxypyrimidine (ug/L) result	pollutant	pyrethoid	2	1	1	> BY & Bonf.	dexa	pyrethroid	231	6	Pollutants	0.575658
expo	URXOXY	DXDTOTOT	-0.0550332	0.0162574	0.182864	0.0052459	-3.38511	1.47797	1.47797	0.323395	2	2	-9	-2	-0.0491626	0.0140837	-3.49076	0.00279959	0.00224494	0.36296	2887	-0.0491626	0.00279959	0.0140837	-3.49076	Total Lean+Fat (g)	anthropometric	dexa	Oxypyrimidine (ug/L) result	pollutant	pyrethoid	2	0.202486	1	> BY & Bonf.	dexa	pyrethroid	231	6	Pollutants	0.0669465
expo	URXOXY	DXDTRA	-0.0281767	0.0329444	0.549558	0.19016	-0.855282	7.62415	7.62415	0.868838	2	2	-9	-2	-0.0153749	0.0141418	-1.0872	0.292124	0.000219936	0.498794	2980	-0.0153749	0.292124	0.0141418	-1.0872	Trunk Bone area (cm^2)	anthropometric	dexa	Oxypyrimidine (ug/L) result	pollutant	pyrethoid	2	1	1	> BY & Bonf.	dexa	pyrethroid	231	6	Pollutants	1
expo	URXOXY	DXDTRBMC	-0.0238389	0.0337616	0.608602	0.421996	-0.706096	3.83492	3.83492	0.739239	2	2	-9	-2	-0.0149215	0.0192615	-0.77468	0.44917	0.000207153	0.440192	2979	-0.0149215	0.44917	0.0192615	-0.77468	Trunk Bone Mineral Content (grams)	anthropometric	dexa	Oxypyrimidine (ug/L) result	pollutant	pyrethoid	2	1	1	> BY & Bonf.	dexa	pyrethroid	231	6	Pollutants	1
expo	URXOXY	DXDTRBMD	-0.019409	0.0198826	0.507673	0.595672	-0.97618	0.714641	0.714641	0	2	2	-9	-2	-0.0167897	0.024443	-0.686891	0.501415	0.000262274	0.345515	2980	-0.0167897	0.501415	0.024443	-0.686891	Trunk Bone BMD (g/cm^2)	anthropometric	dexa	Oxypyrimidine (ug/L) result	pollutant	pyrethoid	2	1	1	> BY & Bonf.	dexa	pyrethroid	231	6	Pollutants	1
expo	URXOXY	DXDTRLE	-0.0411671	0.0108749	0.164417	0.0173193	-3.7855	0.852902	0.852902	0	2	2	-9	-2	-0.0376316	0.012469	-3.01802	0.00775102	0.0013175	0.529145	2979	-0.0376316	0.00775102	0.012469	-3.01802	Trunk Lean excl Bone Mineral Content (grams)	anthropometric	dexa	Oxypyrimidine (ug/L) result	pollutant	pyrethoid	2	0.452245	1	> BY & Bonf.	dexa	pyrethroid	231	6	Pollutants	0.175596
expo	URXOXY	DXDTRPF	-0.0471594	0.0130338	0.171663	0.0171553	-3.61823	0.957465	0.957465	0	2	2	-9	-2	-0.041167	0.01443	-2.85288	0.011007	0.00157667	0.376463	2979	-0.041167	0.011007	0.01443	-2.85288	Trunk Percent Fat	anthropometric	dexa	Oxypyrimidine (ug/L) result	pollutant	pyrethoid	2	0.593996	1	> BY & Bonf.	dexa	pyrethroid	231	6	Pollutants	0.178796
expo	URXOXY	DXDTRTOT	-0.0485414	0.00656166	0.0855377	0.0130808	-7.39773	0.234853	0.234853	0	2	2	-9	-2	-0.0449916	0.0143013	-3.14599	0.00589355	0.00188329	0.392562	2977	-0.0449916	0.00589355	0.0143013	-3.14599	Trunk Total (grams)	anthropometric	dexa	Oxypyrimidine (ug/L) result	pollutant	pyrethoid	2	0.364539	1	> BY & Bonf.	dexa	pyrethroid	231	6	Pollutants	0.119026
expo	URXOXY	DXXHEA	-0.00402049	0.0238158	0.893532	0.980373	-0.168816	1.79538	1.79538	0.443014	2	2	-9	-2	0.00790341	0.020167	0.391898	0.700003	5.80058e-05	0.308438	3036	0.00790341	0.700003	0.020167	0.391898	Head Area (cm^2)	anthropometric	dexa	Oxypyrimidine (ug/L) result	pollutant	pyrethoid	2	1	1	> BY & Bonf.	dexa	pyrethroid	231	6	Pollutants	1
expo	URXOXY	DXXHEBMC	0.00584394	0.0199441	0.81854	0.717857	0.293016	1.47778	1.47778	0.32331	2	2	9	2	0.0129382	0.0185504	0.697463	0.494942	0.00015545	0.362992	3036	0.0129382	0.494942	0.0185504	0.697463	Head Bone Mineral Content (grams)	anthropometric	dexa	Oxypyrimidine (ug/L) result	pollutant	pyrethoid	2	1	1	> BY & Bonf.	dexa	pyrethroid	231	6	Pollutants	1
expo	URXOXY	DXXHEBMD	0.00729566	0.0128806	0.671916	0.723577	0.566408	0.544462	0.544462	0	2	2	9	2	0.0115229	0.0191865	0.600573	0.556047	0.000123301	0.432252	3036	0.0115229	0.556047	0.0191865	0.600573	Head Bone Mineral Density (grams/cm^2)	anthropometric	dexa	Oxypyrimidine (ug/L) result	pollutant	pyrethoid	2	1	1	> BY & Bonf.	dexa	pyrethroid	231	6	Pollutants	1
expo	URXOXY	DXXHEFAT	-0.0366191	0.00270238	0.0468956	0.097919	-13.5507	0.0316805	0.0316805	0	2	2	-9	-2	-0.0340796	0.0165513	-2.05903	0.0551498	0.00107853	0.364299	3036	-0.0340796	0.0551498	0.0165513	-2.05903	Head Fat (grams)	anthropometric	dexa	Oxypyrimidine (ug/L) result	pollutant	pyrethoid	2	1	1	> BY & Bonf.	dexa	pyrethroid	231	6	Pollutants	0.981934
expo	URXOXY	DXXHELI	-0.033401	0.0101268	0.187408	0.0886323	-3.29828	0.651363	0.651363	0	2	2	-9	-2	-0.026819	0.014738	-1.81972	0.0864578	0.000667922	0.435992	3036	-0.026819	0.0864578	0.014738	-1.81972	Head Lean incl Bone Mineral Content (grams)	anthropometric	dexa	Oxypyrimidine (ug/L) result	pollutant	pyrethoid	2	1	1	> BY & Bonf.	dexa	pyrethroid	231	6	Pollutants	1
expo	URXOXY	DXXLAA	-0.0368104	0.0045441	0.0781926	0.0171821	-8.1007	0.171354	0.171354	0	2	2	-9	-2	-0.0371673	0.0118223	-3.14383	0.00592087	0.00128115	0.57392	3016	-0.0371673	0.00592087	0.0118223	-3.14383	Left Arm Area (cm^2)	anthropometric	dexa	Oxypyrimidine (ug/L) result	pollutant	pyrethoid	2	0.365813	1	> BY & Bonf.	dexa	pyrethroid	231	6	Pollutants	0.217261
expo	URXOXY	DXXLABMC	-0.0284225	0.00238444	0.053283	0.102727	-11.92	0.0375287	0.0375287	0	2	2	-9	-2	-0.0293863	0.0134458	-2.18554	0.0431327	0.000800877	0.615985	3016	-0.0293863	0.0431327	0.0134458	-2.18554	Left Arm Body Mineral Content (grams)	anthropometric	dexa	Oxypyrimidine (ug/L) result	pollutant	pyrethoid	2	1	1	> BY & Bonf.	dexa	pyrethroid	231	6	Pollutants	0.9287
expo	URXOXY	DXXLABMD	-0.0219849	0.0034581	0.0993228	0.378981	-6.35751	0.0416681	0.0416681	0	2	2	-9	-2	-0.0227166	0.0179366	-1.2665	0.222415	0.000478588	0.563711	3016	-0.0227166	0.222415	0.0179366	-1.2665	Left Arm Body Mineral Density (grams/cm^2)	anthropometric	dexa	Oxypyrimidine (ug/L) result	pollutant	pyrethoid	2	1	1	> BY & Bonf.	dexa	pyrethroid	231	6	Pollutants	1
expo	URXOXY	DXXLAFAT	-0.0596528	0.0132111	0.138751	0.00834354	-4.51534	0.679527	0.679527	0	2	2	-9	-2	-0.0553576	0.0156694	-3.53285	0.00255535	0.00284184	0.232014	3017	-0.0553576	0.00255535	0.0156694	-3.53285	Left Arm Fat (grams)	anthropometric	dexa	Oxypyrimidine (ug/L) result	pollutant	pyrethoid	2	0.18816	1	> BY & Bonf.	dexa	pyrethroid	231	6	Pollutants	0.0583983
expo	URXOXY	DXXLALI	-0.0377534	0.000970429	0.0163603	0.0312781	-38.9038	0.00645292	0.00645292	0	2	2	-9	-2	-0.0375672	0.0135678	-2.76884	0.0131384	0.00130886	0.610731	3016	-0.0375672	0.0131384	0.0135678	-2.76884	Left Arm Lean incl BMC (grams)	anthropometric	dexa	Oxypyrimidine (ug/L) result	pollutant	pyrethoid	2	0.680351	1	> BY & Bonf.	dexa	pyrethroid	231	6	Pollutants	0.266491
expo	URXOXY	DXXLLA	-0.00784482	0.00627825	0.429672	0.695287	-1.24952	0.262865	0.262865	0	2	2	-9	-2	-0.00522562	0.0137336	-0.380498	0.708288	2.53164e-05	0.49705	2995	-0.00522562	0.708288	0.0137336	-0.380498	Left Leg Area(cm^2)	anthropometric	dexa	Oxypyrimidine (ug/L) result	pollutant	pyrethoid	2	1	1	> BY & Bonf.	dexa	pyrethroid	231	6	Pollutants	1
expo	URXOXY	DXXLLBMC	-0.0224009	0.00877412	0.237662	0.34593	-2.55307	0.292044	0.292044	0	2	2	-9	-2	-0.0204029	0.0172014	-1.18612	0.25189	0.000385931	0.523579	2995	-0.0204029	0.25189	0.0172014	-1.18612	Left Leg Bone Mineral Content (grams)	anthropometric	dexa	Oxypyrimidine (ug/L) result	pollutant	pyrethoid	2	1	1	> BY & Bonf.	dexa	pyrethroid	231	6	Pollutants	1
expo	URXOXY	DXXLLBMD	-0.0429392	0.00588735	0.0867455	0.170371	-7.29346	0.0742721	0.0742721	0	2	2	-9	-2	-0.0412111	0.0226499	-1.81948	0.0864947	0.00157455	0.451562	2995	-0.0412111	0.0864947	0.0226499	-1.81948	Left Leg Bone Mineral Density (grams/cm^2)	anthropometric	dexa	Oxypyrimidine (ug/L) result	pollutant	pyrethoid	2	1	1	> BY & Bonf.	dexa	pyrethroid	231	6	Pollutants	1
expo	URXOXY	DXXLLFAT	-0.0306575	0.011848	0.234774	0.158563	-2.58757	0.619001	0.619001	0	2	2	-9	-2	-0.0277499	0.0161059	-1.72296	0.103035	0.000714031	0.235409	2993	-0.0277499	0.103035	0.0161059	-1.72296	Left Leg Fat (grams)	anthropometric	dexa	Oxypyrimidine (ug/L) result	pollutant	pyrethoid	2	1	1	> BY & Bonf.	dexa	pyrethroid	231	6	Pollutants	1
expo	URXOXY	DXXLLLI	-0.0465474	0.0218856	0.279799	0.0257685	-2.12685	2.81344	2.81344	0.644563	2	2	-9	-2	-0.0362134	0.0148373	-2.4407	0.0258986	0.00121581	0.479332	2995	-0.0362134	0.0258986	0.0148373	-2.4407	Left Leg Lean incl Bone Mineral Content (grams)	anthropometric	dexa	Oxypyrimidine (ug/L) result	pollutant	pyrethoid	2	1	1	> BY & Bonf.	dexa	pyrethroid	231	6	Pollutants	0.438137
expo	URXOXY	DXXLRA	-0.0372917	0.0198695	0.311659	0.202543	-1.87683	1.1384	1.1384	0.121572	2	2	-9	-2	-0.0290776	0.0195635	-1.48632	0.155506	0.00078665	0.306257	2979	-0.0290776	0.155506	0.0195635	-1.48632	Left Ribs Area(cm^2)	anthropometric	dexa	Oxypyrimidine (ug/L) result	pollutant	pyrethoid	2	1	1	> BY & Bonf.	dexa	pyrethroid	231	6	Pollutants	1
expo	URXOXY	DXXLRBMC	-0.0305553	0.0185479	0.347321	0.340669	-1.64737	0.918126	0.918126	0	2	2	-9	-2	-0.0214871	0.0217969	-0.985788	0.33806	0.000429558	0.378944	2979	-0.0214871	0.33806	0.0217969	-0.985788	Left Ribs Bone Mineral Content (grams)	anthropometric	dexa	Oxypyrimidine (ug/L) result	pollutant	pyrethoid	2	1	1	> BY & Bonf.	dexa	pyrethroid	231	6	Pollutants	1
expo	URXOXY	DXXLRBMD	-0.00714842	0.0113034	0.641003	0.858708	-0.632412	0.219555	0.219555	0	2	2	-5	-2	-0.00615021	0.0244035	-0.252022	0.804046	3.51921e-05	0.317097	2979	-0.00615021	0.804046	0.0244035	-0.252022	Left Ribs Bone Mineral Density (grams/cm^2)	anthropometric	dexa	Oxypyrimidine (ug/L) result	pollutant	pyrethoid	2	1	1	> BY & Bonf.	dexa	pyrethroid	231	6	Pollutants	1
expo	URXOXY	DXXLSA	-0.010647	0.0110616	0.512155	0.724592	-0.962523	0.546213	0.546213	0	2	2	-9	-2	-0.00410731	0.0186386	-0.220366	0.828211	1.56956e-05	0.491951	2979	-0.00410731	0.828211	0.0186386	-0.220366	Lumbar Spine Area (cm^2)	anthropometric	dexa	Oxypyrimidine (ug/L) result	pollutant	pyrethoid	2	1	1	> BY & Bonf.	dexa	pyrethroid	231	6	Pollutants	1
expo	URXOXY	DXXLSBMC	-0.0106816	0.0403808	0.835371	0.950224	-0.264522	4.52943	4.52943	0.779222	2	2	-9	-2	0.00762539	0.0229266	0.3326	0.743503	5.40989e-05	0.402102	2979	0.00762539	0.743503	0.0229266	0.3326	Lumbar Spine Bone Mineral Content (grams)	anthropometric	dexa	Oxypyrimidine (ug/L) result	pollutant	pyrethoid	2	1	1	> BY & Bonf.	dexa	pyrethroid	231	6	Pollutants	1
expo	URXOXY	DXXLSBMD	-0.00144276	0.0522656	0.982431	0.89461	-0.0276044	5.79964	5.79964	0.827575	2	2	-1	-2	0.00925363	0.0238332	0.388266	0.702639	7.96689e-05	0.321629	2979	0.00925363	0.702639	0.0238332	0.388266	Lumbar Spine Bone Mineral Density (grams/cm^2)	anthropometric	dexa	Oxypyrimidine (ug/L) result	pollutant	pyrethoid	2	1	1	> BY & Bonf.	dexa	pyrethroid	231	6	Pollutants	1
expo	URXOXY	DXXPEA	-0.00741081	0.0281068	0.83588	0.844379	-0.263666	3.3489	3.3489	0.701394	2	2	-9	-2	-0.00143741	0.0172911	-0.0831299	0.934719	1.92231e-06	0.331446	2979	-0.00143741	0.934719	0.0172911	-0.0831299	Pelvis Area (cm^2)	anthropometric	dexa	Oxypyrimidine (ug/L) result	pollutant	pyrethoid	2	1	1	> BY & Bonf.	dexa	pyrethroid	231	6	Pollutants	1
expo	URXOXY	DXXPEBMC	-0.0223553	0.0267415	0.556725	0.458939	-0.835975	2.13687	2.13687	0.532026	2	2	-9	-2	-0.0156316	0.0203104	-0.769636	0.452078	0.000227339	0.33848	2979	-0.0156316	0.452078	0.0203104	-0.769636	Pelvis Bone Mineral Content (grams)	anthropometric	dexa	Oxypyrimidine (ug/L) result	pollutant	pyrethoid	2	1	1	> BY & Bonf.	dexa	pyrethroid	231	6	Pollutants	1
expo	URXOXY	DXXPEBMD	-0.0378025	0.00716152	0.119192	0.227684	-5.27856	0.114965	0.114965	0	2	2	-9	-2	-0.0345606	0.0227023	-1.52234	0.146308	0.00111129	0.317488	2979	-0.0345606	0.146308	0.0227023	-1.52234	Pelvis Bone Mineral Density (grams/cm^2)	anthropometric	dexa	Oxypyrimidine (ug/L) result	pollutant	pyrethoid	2	1	1	> BY & Bonf.	dexa	pyrethroid	231	6	Pollutants	1
expo	URXOXY	DXXRAA	-0.0351293	0.00473905	0.0853666	0.0203746	-7.41273	0.217446	0.217446	0	2	2	-9	-2	-0.0311711	0.0121781	-2.55959	0.0203049	0.000901997	0.600358	3020	-0.0311711	0.0203049	0.0121781	-2.55959	Right Arm Area (cm^2)	anthropometric	dexa	Oxypyrimidine (ug/L) result	pollutant	pyrethoid	2	0.951362	1	> BY & Bonf.	dexa	pyrethroid	231	6	Pollutants	0.518626
expo	URXOXY	DXXRABMC	-0.0343713	0.000267748	0.00495909	0.0591099	-128.372	0.000447159	0.000447159	0	2	2	-9	-2	-0.0344122	0.0144301	-2.38476	0.0290062	0.00109933	0.633931	3020	-0.0344122	0.0290062	0.0144301	-2.38476	Right Arm Bone Mineral Content (grams)	anthropometric	dexa	Oxypyrimidine (ug/L) result	pollutant	pyrethoid	2	1	1	> BY & Bonf.	dexa	pyrethroid	231	6	Pollutants	0.712917
expo	URXOXY	DXXRABMD	-0.034183	0.0087045	0.158738	0.171471	-3.92704	0.229441	0.229441	0	2	2	-9	-2	-0.038781	0.0188345	-2.05905	0.0551485	0.00139618	0.568703	3020	-0.038781	0.0551485	0.0188345	-2.05905	Right Arm Bone Mineral Density (grams/cm^2)	anthropometric	dexa	Oxypyrimidine (ug/L) result	pollutant	pyrethoid	2	1	1	> BY & Bonf.	dexa	pyrethroid	231	6	Pollutants	1
expo	URXOXY	DXXRAFAT	-0.0665424	0.0114106	0.108115	0.00245513	-5.83165	0.53496	0.53496	0	2	2	-9	-2	-0.0623934	0.0154963	-4.02633	0.000875803	0.00361314	0.230854	3018	-0.0623934	0.000875803	0.0154963	-4.02633	Right Arm Fat (grams)	anthropometric	dexa	Oxypyrimidine (ug/L) result	pollutant	pyrethoid	2	0.0790306	1	> BY & Bonf.	dexa	pyrethroid	231	6	Pollutants	0.0281693
expo	URXOXY	DXXRALI	-0.0404279	0.0038382	0.0602598	0.0101473	-10.533	0.122006	0.122006	0	2	2	-9	-2	-0.0393792	0.0114105	-3.45113	0.00305061	0.00143958	0.621883	3020	-0.0393792	0.00305061	0.0114105	-3.45113	Right Arm Lean incl Bone Mineral Content (grams)	anthropometric	dexa	Oxypyrimidine (ug/L) result	pollutant	pyrethoid	2	0.21674	1	> BY & Bonf.	dexa	pyrethroid	231	6	Pollutants	0.0836598
expo	URXOXY	DXXRLA	-0.0132375	0.00697435	0.3087	0.539128	-1.89803	0.28341	0.28341	0	2	2	-9	-2	-0.00990002	0.0150087	-0.659619	0.518335	9.11841e-05	0.488871	2995	-0.00990002	0.518335	0.0150087	-0.659619	Right Leg Area (cm^2)	anthropometric	dexa	Oxypyrimidine (ug/L) result	pollutant	pyrethoid	2	1	1	> BY & Bonf.	dexa	pyrethroid	231	6	Pollutants	1
expo	URXOXY	DXXRLBMC	-0.0337788	0.00365396	0.0685984	0.136416	-9.24444	0.0564023	0.0564023	0	2	2	-9	-2	-0.0319014	0.0172335	-1.85112	0.0816053	0.000946815	0.517753	2995	-0.0319014	0.0816053	0.0172335	-1.85112	Right Leg Bone Mineral Content (grams)	anthropometric	dexa	Oxypyrimidine (ug/L) result	pollutant	pyrethoid	2	1	1	> BY & Bonf.	dexa	pyrethroid	231	6	Pollutants	1
expo	URXOXY	DXXRLBMD	-0.0562488	0.00469856	0.0530548	0.0498385	-11.9715	0.0538261	0.0538261	0	2	2	-9	-2	-0.0571067	0.021538	-2.65144	0.0167902	0.00303404	0.458132	2995	-0.0571067	0.0167902	0.021538	-2.65144	Right Leg Bone Mineral Density (grams/cm^2)	anthropometric	dexa	Oxypyrimidine (ug/L) result	pollutant	pyrethoid	2	0.824086	1	> BY & Bonf.	dexa	pyrethroid	231	6	Pollutants	0.56081
expo	URXOXY	DXXRLFAT	-0.0316016	0.0138277	0.262583	0.154222	-2.28538	0.821519	0.821519	0	2	2	-9	-2	-0.0284684	0.0160579	-1.77286	0.0941696	0.00075397	0.241055	2993	-0.0284684	0.0941696	0.0160579	-1.77286	Right Leg Fat (grams)	anthropometric	dexa	Oxypyrimidine (ug/L) result	pollutant	pyrethoid	2	1	1	> BY & Bonf.	dexa	pyrethroid	231	6	Pollutants	1
expo	URXOXY	DXXRLLI	-0.0464881	0.0190542	0.247638	0.0170528	-2.43978	2.52859	2.52859	0.604523	2	2	-9	-2	-0.0352231	0.0139493	-2.52508	0.021798	0.00115426	0.464621	2995	-0.0352231	0.021798	0.0139493	-2.52508	Right Leg Lean incl Bone Mineral Content (grams)	anthropometric	dexa	Oxypyrimidine (ug/L) result	pollutant	pyrethoid	2	1	1	> BY & Bonf.	dexa	pyrethroid	231	6	Pollutants	0.388972
expo	URXOXY	DXXRRA	-0.0241132	0.0425356	0.671681	0.193329	-0.566895	10.3627	10.3627	0.9035	2	2	-9	-2	-0.0242319	0.0139174	-1.74112	0.0997276	0.000546313	0.315777	2979	-0.0242319	0.0997276	0.0139174	-1.74112	Right Ribs Area (cm^2)	anthropometric	dexa	Oxypyrimidine (ug/L) result	pollutant	pyrethoid	2	1	1	> BY & Bonf.	dexa	pyrethroid	231	6	Pollutants	1
expo	URXOXY	DXXRRBMC	-0.0185918	0.042308	0.736416	0.37306	-0.439439	7.36204	7.36204	0.864168	2	2	-9	-2	-0.0216728	0.0159908	-1.35533	0.193049	0.000437012	0.342372	2979	-0.0216728	0.193049	0.0159908	-1.35533	Right Ribs Bone Mineral Content (grams)	anthropometric	dexa	Oxypyrimidine (ug/L) result	pollutant	pyrethoid	2	1	1	> BY & Bonf.	dexa	pyrethroid	231	6	Pollutants	1
expo	URXOXY	DXXRRBMD	-0.00530311	0.0258445	0.871158	0.807237	-0.205193	1.07289	1.07289	0.0679362	2	2	-5	-2	-0.0150955	0.0257606	-0.585992	0.565581	0.000212011	0.306813	2979	-0.0150955	0.565581	0.0257606	-0.585992	Right Ribs Bone Mineral Density (grams/cm^2)	anthropometric	dexa	Oxypyrimidine (ug/L) result	pollutant	pyrethoid	2	1	1	> BY & Bonf.	dexa	pyrethroid	231	6	Pollutants	1
expo	URXOXY	DXXTRFAT	-0.0485757	6.79559e-05	0.000890611	0.0248054	-714.812	1.97907e-05	1.97907e-05	0	2	2	-9	-2	-0.0453266	0.0158435	-2.86088	0.0108225	0.00191138	0.278359	2979	-0.0453266	0.0108225	0.0158435	-2.86088	Trunk Fat (grams)	anthropometric	dexa	Oxypyrimidine (ug/L) result	pollutant	pyrethoid	2	0.586469	1	> BY & Bonf.	dexa	pyrethroid	231	6	Pollutants	0.176222
expo	URXOXY	DXXTRLI	-0.0411271	0.0116089	0.175141	0.0187206	-3.54273	0.951322	0.951322	0	2	2	-9	-2	-0.0374722	0.012576	-2.97966	0.00841141	0.00130642	0.530357	2979	-0.0374722	0.00841141	0.012576	-2.97966	Trunk Lean incl Bone Mineral Content (grams)	anthropometric	dexa	Oxypyrimidine (ug/L) result	pollutant	pyrethoid	2	0.48215	1	> BY & Bonf.	dexa	pyrethroid	231	6	Pollutants	0.188914
expo	URXOXY	DXXTSA	-0.0189822	0.0239233	0.572993	0.4435	-0.79346	3.20205	3.20205	0.6877	2	2	-9	-2	-0.0081934	0.0161017	-0.508853	0.617396	6.24588e-05	0.532024	2979	-0.0081934	0.617396	0.0161017	-0.508853	Thoracic Spine Area (cm^2)	anthropometric	dexa	Oxypyrimidine (ug/L) result	pollutant	pyrethoid	2	1	1	> BY & Bonf.	dexa	pyrethroid	231	6	Pollutants	1
expo	URXOXY	DXXTSBMC	-0.0197279	0.0301619	0.631252	0.569049	-0.654065	2.97675	2.97675	0.664063	2	2	-9	-2	-0.00759282	0.0201875	-0.376116	0.711483	5.36379e-05	0.489152	2979	-0.00759282	0.711483	0.0201875	-0.376116	Thoracic Spine Bone Mineral Content (grams)	anthropometric	dexa	Oxypyrimidine (ug/L) result	pollutant	pyrethoid	2	1	1	> BY & Bonf.	dexa	pyrethroid	231	6	Pollutants	1
expo	URXOXY	DXXTSBMD	-0.0144893	0.0257479	0.673688	0.71316	-0.562736	1.22313	1.22313	0.182424	2	2	-9	-2	-0.0114929	0.0240051	-0.478772	0.638201	0.000122893	0.366836	2979	-0.0114929	0.638201	0.0240051	-0.478772	Thoracic Spine Bone Mineral Density (grams/cm^2)	anthropometric	dexa	Oxypyrimidine (ug/L) result	pollutant	pyrethoid	2	1	1	> BY & Bonf.	dexa	pyrethroid	231	6	Pollutants	1
expo	URXPAR	DXDHELE	-0.0449277	0.00852533	0.119383	0.136162	-5.26991	0.156966	0.156966	0	2	2	-9	-2	-0.0455761	0.0205742	-2.21521	0.0406875	0.00151263	0.407214	2959	-0.0455761	0.0406875	0.0205742	-2.21521	Head Lean excl Bone Mineral Content (grams)	anthropometric	dexa	Paranitrophenol (ug/L) result	pollutant	priority pesticide	2	1	1	> BY & Bonf.	dexa	priority pesticide	2782	6	Pollutants	0.876051
expo	URXPAR	DXDHEPF	-0.0627035	0.00795178	0.0803046	0.0773795	-7.88547	0.105215	0.105215	0	2	2	-9	-2	-0.0603103	0.0249809	-2.41426	0.0273262	0.00264877	0.0796203	2959	-0.0603103	0.0273262	0.0249809	-2.41426	Head Percent Fat	anthropometric	dexa	Paranitrophenol (ug/L) result	pollutant	priority pesticide	2	1	1	> BY & Bonf.	dexa	priority pesticide	2782	6	Pollutants	0.598255
expo	URXPAR	DXDHETOT	-0.0444899	0.0127554	0.177754	0.157847	-3.48791	0.320673	0.320673	0	2	2	-9	-2	-0.0458983	0.0216769	-2.11738	0.0492715	0.0015341	0.411427	2959	-0.0458983	0.0492715	0.0216769	-2.11738	Head Total (grams)	anthropometric	dexa	Paranitrophenol (ug/L) result	pollutant	priority pesticide	2	1	1	> BY & Bonf.	dexa	priority pesticide	2782	6	Pollutants	0.972469
expo	URXPAR	DXDLALE	-0.0615059	0.00371532	0.0384089	0.00744942	-16.5547	0.0522067	0.0522067	0	2	2	-9	-2	-0.0611044	0.0171979	-3.55302	0.00244598	0.00270417	0.59319	2943	-0.0611044	0.00244598	0.0171979	-3.55302	Left Arm Lean excl Body Mineral Content (grams)	anthropometric	dexa	Paranitrophenol (ug/L) result	pollutant	priority pesticide	2	0.181809	1	> BY & Bonf.	dexa	priority pesticide	2782	6	Pollutants	0.0739105
expo	URXPAR	DXDLAPF	-0.0174769	0.00177263	0.0643505	0.399604	-9.85929	0.0155645	0.0155645	0	2	2	-1	0	-0.0160213	0.0155253	-1.03195	0.316556	0.000185903	0.495715	2943	-0.0160213	0.316556	0.0155253	-1.03195	Left Arm Percent Fat	anthropometric	dexa	Paranitrophenol (ug/L) result	pollutant	priority pesticide	2	1	1	> BY & Bonf.	dexa	priority pesticide	2782	6	Pollutants	1
expo	URXPAR	DXDLATOT	-0.0797086	0.000788012	0.00629352	0.000278478	-101.151	0.00271893	0.00271893	0	2	2	-9	-2	-0.0780224	0.0166398	-4.6889	0.000211119	0.00440987	0.382658	2941	-0.0780224	0.000211119	0.0166398	-4.6889	Left Arm Total (grams)	anthropometric	dexa	Paranitrophenol (ug/L) result	pollutant	priority pesticide	2	0.0240393	1	BY<0.05	dexa	priority pesticide	2782	6	Pollutants	0.0083337
expo	URXPAR	DXDLLLE	-0.0612472	0.00523467	0.0542787	0.00495396	-11.7003	0.129344	0.129344	0	2	2	-9	-2	-0.065492	0.0209564	-3.12515	0.00616311	0.0031004	0.456809	2916	-0.065492	0.00616311	0.0209564	-3.12515	Left Leg Lean excl Bone Mineral Content (grams)	anthropometric	dexa	Paranitrophenol (ug/L) result	pollutant	priority pesticide	2	0.377973	1	> BY & Bonf.	dexa	priority pesticide	2782	6	Pollutants	0.136073
expo	URXPAR	DXDLLPF	-0.00249986	0.00915936	0.830379	0.926434	-0.272929	0.27699	0.27699	0	2	2	5	0	-7.6615e-05	0.0185309	-0.00413445	0.996749	4.24296e-09	0.500434	2916	-7.6615e-05	0.996749	0.0185309	-0.00413445	Left Leg Percent Fat	anthropometric	dexa	Paranitrophenol (ug/L) result	pollutant	priority pesticide	2	1	1	> BY & Bonf.	dexa	priority pesticide	2782	6	Pollutants	1
expo	URXPAR	DXDLLTOT	-0.0576547	0.00944612	0.103385	0.0249172	-6.10353	0.269165	0.269165	0	2	2	-9	-2	-0.062057	0.0211161	-2.93885	0.00917422	0.00278371	0.268373	2916	-0.062057	0.00917422	0.0211161	-2.93885	Left Leg Total (grams)	anthropometric	dexa	Paranitrophenol (ug/L) result	pollutant	priority pesticide	2	0.516342	1	> BY & Bonf.	dexa	priority pesticide	2782	6	Pollutants	0.190554
expo	URXPAR	DXDRALE	-0.066398	0.000551683	0.00528938	0.00459101	-120.355	0.00113298	0.00113298	0	2	2	-9	-2	-0.0656582	0.0171201	-3.83515	0.00132572	0.00312786	0.602456	2942	-0.0656582	0.00132572	0.0171201	-3.83515	Right Arm Lean excl Bone Mineral Content (grams)	anthropometric	dexa	Paranitrophenol (ug/L) result	pollutant	priority pesticide	2	0.111054	1	> BY & Bonf.	dexa	priority pesticide	2782	6	Pollutants	0.0416127
expo	URXPAR	DXDRAPF	-0.015987	0.00493035	0.190441	0.566744	-3.24256	0.0637657	0.0637657	0	2	2	-1	0	-0.0152323	0.0200363	-0.760234	0.45753	0.000168344	0.483321	2942	-0.0152323	0.45753	0.0200363	-0.760234	Right Arm Percent Fat	anthropometric	dexa	Paranitrophenol (ug/L) result	pollutant	priority pesticide	2	1	1	> BY & Bonf.	dexa	priority pesticide	2782	6	Pollutants	1
expo	URXPAR	DXDRATOT	-0.084152	0.00409622	0.030964	6.03809e-05	-20.5438	0.0803624	0.0803624	0	2	2	-9	-2	-0.0813192	0.0148112	-5.4904	3.98078e-05	0.00479883	0.403045	2941	-0.0813192	3.98078e-05	0.0148112	-5.4904	Right Arm Total (grams)	anthropometric	dexa	Paranitrophenol (ug/L) result	pollutant	priority pesticide	2	0.00584413	1	BY<0.05	dexa	priority pesticide	2782	6	Pollutants	0.00201771
expo	URXPAR	DXDRLLE	-0.0602557	0.00244106	0.0257765	0.0254953	-24.6842	0.0192946	0.0192946	0	2	2	-9	-2	-0.0629464	0.0266894	-2.35848	0.0305838	0.0028558	0.442932	2916	-0.0629464	0.0305838	0.0266894	-2.35848	Right Leg Lean excl Bone Mineral Content (grams)	anthropometric	dexa	Paranitrophenol (ug/L) result	pollutant	priority pesticide	2	1	1	> BY & Bonf.	dexa	priority pesticide	2782	6	Pollutants	0.510764
expo	URXPAR	DXDRLPF	0.00388633	0.00701721	0.678012	0.873067	0.553828	0.143517	0.143517	0	2	2	9	2	0.00617333	0.0195554	0.315685	0.756084	2.7468e-05	0.496113	2916	0.00617333	0.756084	0.0195554	0.315685	Right Leg Percent Fat	anthropometric	dexa	Paranitrophenol (ug/L) result	pollutant	priority pesticide	2	1	1	> BY & Bonf.	dexa	priority pesticide	2782	6	Pollutants	1
expo	URXPAR	DXDRLTOT	-0.0533075	0.00393848	0.0469496	0.0837204	-13.535	0.0347098	0.0347098	0	2	2	-9	-2	-0.0556373	0.0259088	-2.14743	0.046473	0.0022311	0.26745	2916	-0.0556373	0.046473	0.0259088	-2.14743	Right Leg Total (grams)	anthropometric	dexa	Paranitrophenol (ug/L) result	pollutant	priority pesticide	2	1	1	> BY & Bonf.	dexa	priority pesticide	2782	6	Pollutants	0.678223
expo	URXPAR	DXDSTA	-0.0471697	0.000458433	0.00618698	0.067169	-102.893	0.000651519	0.000651519	0	2	2	-9	-2	-0.0461075	0.0179836	-2.56386	0.020127	0.00152561	0.551548	2768	-0.0461075	0.020127	0.0179836	-2.56386	Subtotal Area (cm^2)	anthropometric	dexa	Paranitrophenol (ug/L) result	pollutant	priority pesticide	2	0.945241	1	> BY & Bonf.	dexa	priority pesticide	2782	6	Pollutants	0.50812
expo	URXPAR	DXDSTBMC	-0.054888	0.00199371	0.023114	0.0719789	-27.5305	0.0087029	0.0087029	0	2	2	-9	-2	-0.0546765	0.0217552	-2.51326	0.0223328	0.00214536	0.53201	2768	-0.0546765	0.0223328	0.0217552	-2.51326	Subtotal Bone Mineral Content (grams)	anthropometric	dexa	Paranitrophenol (ug/L) result	pollutant	priority pesticide	2	1	1	> BY & Bonf.	dexa	priority pesticide	2782	6	Pollutants	0.586818
expo	URXPAR	DXDSTBMD	-0.0611034	0.0012038	0.0125404	0.0775167	-50.7588	0.00246959	0.00246959	0	2	2	-9	-2	-0.0620883	0.025833	-2.40345	0.0279309	0.00276642	0.459918	2768	-0.0620883	0.0279309	0.025833	-2.40345	Subtotal Bone Mineral Density (grams/cm^2)	anthropometric	dexa	Paranitrophenol (ug/L) result	pollutant	priority pesticide	2	1	1	> BY & Bonf.	dexa	priority pesticide	2782	6	Pollutants	0.765144
expo	URXPAR	DXDSTFAT	-0.0735366	0.0032005	0.0276898	9.13788e-05	-22.9766	0.0587334	0.0587334	0	2	2	-9	-2	-0.0713807	0.01296	-5.50778	3.84244e-05	0.00366037	0.263408	2834	-0.0713807	3.84244e-05	0.01296	-5.50778	Subtotal Fat (g)	anthropometric	dexa	Paranitrophenol (ug/L) result	pollutant	priority pesticide	2	0.00566726	1	BY<0.05	dexa	priority pesticide	2782	6	Pollutants	0.00191395
expo	URXPAR	DXDSTLE	-0.0763975	0.00485829	0.0404296	0.000832927	-15.7252	0.100603	0.100603	0	2	2	-9	-2	-0.0736913	0.0169326	-4.35204	0.000433623	0.00390118	0.515532	2834	-0.0736913	0.000433623	0.0169326	-4.35204	Subtotal Lean excl BMC (g)	anthropometric	dexa	Paranitrophenol (ug/L) result	pollutant	priority pesticide	2	0.0440022	1	BY<0.05	dexa	priority pesticide	2782	6	Pollutants	0.0173405
expo	URXPAR	DXDSTLI	-0.074644	0.00561125	0.047767	0.00127212	-13.3026	0.136684	0.136684	0	2	2	-9	-2	-0.0706806	0.0177842	-3.97434	0.000980233	0.00358599	0.522141	2768	-0.0706806	0.000980233	0.0177842	-3.97434	Subtotal Lean incl BMC (g)	anthropometric	dexa	Paranitrophenol (ug/L) result	pollutant	priority pesticide	2	0.0866413	1	> BY & Bonf.	dexa	priority pesticide	2782	6	Pollutants	0.0345774
expo	URXPAR	DXDSTPF	-0.030787	0.00543227	0.111185	0.181923	-5.66742	0.109289	0.109289	0	2	2	-1	0	-0.0285664	0.0172129	-1.65959	0.115329	0.000586241	0.450857	2834	-0.0285664	0.115329	0.0172129	-1.65959	Subtotal Percent Fat	anthropometric	dexa	Paranitrophenol (ug/L) result	pollutant	priority pesticide	2	1	1	> BY & Bonf.	dexa	priority pesticide	2782	6	Pollutants	1
expo	URXPAR	DXDSTTOT	-0.085507	0.00503455	0.0374402	2.96101e-05	-16.984	0.127901	0.127901	0	2	2	-9	-2	-0.0827684	0.0142094	-5.82489	2.02895e-05	0.00492145	0.352265	2834	-0.0827684	2.02895e-05	0.0142094	-5.82489	Subtotal (Total excl Head) (g)	anthropometric	dexa	Paranitrophenol (ug/L) result	pollutant	priority pesticide	2	0.00326408	1	BY<0.05	dexa	priority pesticide	2782	6	Pollutants	0.000991569
expo	URXPAR	DXDTOA	-0.0475586	0.00110801	0.0148292	0.0765028	-42.9224	0.00346142	0.00346142	0	2	2	-9	-2	-0.0470406	0.018877	-2.49196	0.0233286	0.00159512	0.547486	2812	-0.0470406	0.0233286	0.018877	-2.49196	Total Area (cm^2)	anthropometric	dexa	Paranitrophenol (ug/L) result	pollutant	priority pesticide	2	1	1	> BY & Bonf.	dexa	priority pesticide	2782	6	Pollutants	0.520904
expo	URXPAR	DXDTOBMC	-0.0527851	0.00651905	0.0782276	0.119517	-8.09705	0.0756754	0.0756754	0	2	2	-9	-2	-0.0528731	0.0242038	-2.1845	0.0432214	0.0020152	0.535874	2812	-0.0528731	0.0432214	0.0242038	-2.1845	Total Bone Mineral Content (g)	anthropometric	dexa	Paranitrophenol (ug/L) result	pollutant	priority pesticide	2	1	1	> BY & Bonf.	dexa	priority pesticide	2782	6	Pollutants	0.956178
expo	URXPAR	DXDTOBMD	-0.0525809	0.0106393	0.127099	0.184181	-4.94213	0.148062	0.148062	0	2	2	-9	-2	-0.0540404	0.029278	-1.84577	0.0824148	0.00210516	0.464913	2812	-0.0540404	0.0824148	0.029278	-1.84577	Total Bone Mineral Density (g/cm^2)	anthropometric	dexa	Paranitrophenol (ug/L) result	pollutant	priority pesticide	2	1	1	> BY & Bonf.	dexa	priority pesticide	2782	6	Pollutants	1
expo	URXPAR	DXDTOFAT	-0.0745506	0.00141729	0.0121014	5.80666e-05	-52.6007	0.01179	0.01179	0	2	2	-9	-2	-0.0727705	0.0128623	-5.65768	2.83673e-05	0.00381731	0.261593	2811	-0.0727705	2.83673e-05	0.0128623	-5.65768	Total Fat (g)	anthropometric	dexa	Paranitrophenol (ug/L) result	pollutant	priority pesticide	2	0.00435173	1	BY<0.05	dexa	priority pesticide	2782	6	Pollutants	0.00162803
expo	URXPAR	DXDTOLE	-0.0759129	0.00519104	0.0434654	0.00105461	-14.6238	0.111216	0.111216	0	2	2	-9	-2	-0.0731652	0.0169875	-4.307	0.000477723	0.00384568	0.515387	2834	-0.0731652	0.000477723	0.0169875	-4.307	Total Lean excl BMC (g)	anthropometric	dexa	Paranitrophenol (ug/L) result	pollutant	priority pesticide	2	0.047708	1	BY<0.05	dexa	priority pesticide	2782	6	Pollutants	0.0187482
expo	URXPAR	DXDTOLI	-0.07541	0.00429541	0.0362232	0.00101152	-17.5559	0.0771286	0.0771286	0	2	2	-9	-2	-0.0732219	0.0168526	-4.34485	0.000440372	0.00386481	0.520704	2811	-0.0732219	0.000440372	0.0168526	-4.34485	Total Lean incl BMC (g)	anthropometric	dexa	Paranitrophenol (ug/L) result	pollutant	priority pesticide	2	0.0445624	1	BY<0.05	dexa	priority pesticide	2782	6	Pollutants	0.0167251
expo	URXPAR	DXDTOPF	-0.0321574	0.00703147	0.137045	0.164276	-4.57336	0.181242	0.181242	0	2	2	-1	0	-0.0302153	0.0173189	-1.74464	0.0990976	0.000658114	0.447854	2811	-0.0302153	0.0990976	0.0173189	-1.74464	Total Percent Fat	anthropometric	dexa	Paranitrophenol (ug/L) result	pollutant	priority pesticide	2	1	1	> BY & Bonf.	dexa	priority pesticide	2782	6	Pollutants	1
expo	URXPAR	DXDTOTOT	-0.0852781	0.00379641	0.0283223	2.84093e-05	-22.4628	0.0726554	0.0726554	0	2	2	-9	-2	-0.0831984	0.0141321	-5.88719	1.79244e-05	0.00498972	0.354969	2811	-0.0831984	1.79244e-05	0.0141321	-5.88719	Total Lean+Fat (g)	anthropometric	dexa	Paranitrophenol (ug/L) result	pollutant	priority pesticide	2	0.0029338	1	BY<0.05	dexa	priority pesticide	2782	6	Pollutants	0.000925834
expo	URXPAR	DXDTRA	-0.0316292	0.00296443	0.0594931	0.290477	-10.6696	0.0200821	0.0200821	0	2	2	-9	-2	-0.0334596	0.0231682	-1.44421	0.166859	0.000812342	0.49174	2906	-0.0334596	0.166859	0.0231682	-1.44421	Trunk Bone area (cm^2)	anthropometric	dexa	Paranitrophenol (ug/L) result	pollutant	priority pesticide	2	1	1	> BY & Bonf.	dexa	priority pesticide	2782	6	Pollutants	1
expo	URXPAR	DXDTRBMC	-0.0368798	0.000549722	0.0094886	0.26789	-67.0881	0.000550344	0.000550344	0	2	2	-9	-2	-0.0389972	0.0236213	-1.65094	0.117102	0.00110323	0.43065	2905	-0.0389972	0.117102	0.0236213	-1.65094	Trunk Bone Mineral Content (grams)	anthropometric	dexa	Paranitrophenol (ug/L) result	pollutant	priority pesticide	2	1	1	> BY & Bonf.	dexa	priority pesticide	2782	6	Pollutants	1
expo	URXPAR	DXDTRBMD	-0.0431674	0.00378752	0.0557145	0.216093	-11.3973	0.0235736	0.0235736	0	2	2	-9	-2	-0.0468121	0.025342	-1.84721	0.0821958	0.00159006	0.335714	2906	-0.0468121	0.0821958	0.025342	-1.84721	Trunk Bone BMD (g/cm^2)	anthropometric	dexa	Paranitrophenol (ug/L) result	pollutant	priority pesticide	2	1	1	> BY & Bonf.	dexa	priority pesticide	2782	6	Pollutants	1
expo	URXPAR	DXDTRLE	-0.0632107	0.0116255	0.115791	0.0291949	-5.43726	0.414162	0.414162	0	2	2	-9	-2	-0.0547953	0.0225424	-2.43076	0.0264266	0.00217854	0.520829	2905	-0.0547953	0.0264266	0.0225424	-2.43076	Trunk Lean excl Bone Mineral Content (grams)	anthropometric	dexa	Paranitrophenol (ug/L) result	pollutant	priority pesticide	2	1	1	> BY & Bonf.	dexa	priority pesticide	2782	6	Pollutants	0.478116
expo	URXPAR	DXDTRPF	-0.0469488	0.0136449	0.180063	0.0283444	-3.44075	0.810218	0.810218	0	2	2	-1	0	-0.0449992	0.0154028	-2.92149	0.00951878	0.00146923	0.37856	2905	-0.0449992	0.00951878	0.0154028	-2.92149	Trunk Percent Fat	anthropometric	dexa	Paranitrophenol (ug/L) result	pollutant	priority pesticide	2	0.531209	1	> BY & Bonf.	dexa	priority pesticide	2782	6	Pollutants	0.160255
expo	URXPAR	DXDTRTOT	-0.0804443	0.0176838	0.137755	0.00406772	-4.54904	1.04919	1.04919	0.0468831	2	2	-9	-2	-0.0666446	0.021702	-3.0709	0.00692273	0.00322196	0.389392	2903	-0.0666446	0.00692273	0.021702	-3.0709	Trunk Total (grams)	anthropometric	dexa	Paranitrophenol (ug/L) result	pollutant	priority pesticide	2	0.414136	1	> BY & Bonf.	dexa	priority pesticide	2782	6	Pollutants	0.135083
expo	URXPAR	DXXHEA	-0.00991161	0.0116464	0.551119	0.843823	-0.851044	0.145683	0.145683	0	2	2	-9	-2	-0.00705227	0.0307813	-0.229109	0.821518	3.62174e-05	0.30646	2959	-0.00705227	0.821518	0.0307813	-0.229109	Head Area (cm^2)	anthropometric	dexa	Paranitrophenol (ug/L) result	pollutant	priority pesticide	2	1	1	> BY & Bonf.	dexa	priority pesticide	2782	6	Pollutants	1
expo	URXPAR	DXXHEBMC	-0.00932701	0.0245225	0.768622	0.837849	-0.380345	0.660138	0.660138	0	2	2	-9	-2	-0.0115683	0.0308102	-0.37547	0.711955	9.74537e-05	0.362041	2959	-0.0115683	0.711955	0.0308102	-0.37547	Head Bone Mineral Content (grams)	anthropometric	dexa	Paranitrophenol (ug/L) result	pollutant	priority pesticide	2	1	1	> BY & Bonf.	dexa	priority pesticide	2782	6	Pollutants	1
expo	URXPAR	DXXHEBMD	-0.00579364	0.0300747	0.878845	0.883829	-0.192641	1.2137	1.2137	0.176072	2	2	-5	-2	-0.00936608	0.0286143	-0.327322	0.74742	6.38817e-05	0.431673	2959	-0.00936608	0.74742	0.0286143	-0.327322	Head Bone Mineral Density (grams/cm^2)	anthropometric	dexa	Paranitrophenol (ug/L) result	pollutant	priority pesticide	2	1	1	> BY & Bonf.	dexa	priority pesticide	2782	6	Pollutants	1
expo	URXPAR	DXXHEFAT	-0.0521191	0.0126092	0.151114	0.0606563	-4.13341	0.403377	0.403377	0	2	2	-9	-2	-0.0536159	0.0189976	-2.82225	0.0117421	0.00209338	0.355664	2959	-0.0536159	0.0117421	0.0189976	-2.82225	Head Fat (grams)	anthropometric	dexa	Paranitrophenol (ug/L) result	pollutant	priority pesticide	2	0.625743	1	> BY & Bonf.	dexa	priority pesticide	2782	6	Pollutants	0.325441
expo	URXPAR	DXXHELI	-0.0415354	0.0127237	0.18924	0.206061	-3.26442	0.29365	0.29365	0	2	2	-9	-2	-0.0428477	0.022637	-1.89282	0.0755355	0.00133695	0.426611	2959	-0.0428477	0.0755355	0.022637	-1.89282	Head Lean incl Bone Mineral Content (grams)	anthropometric	dexa	Paranitrophenol (ug/L) result	pollutant	priority pesticide	2	1	1	> BY & Bonf.	dexa	priority pesticide	2782	6	Pollutants	1
expo	URXPAR	DXXLAA	-0.0312412	0.0184502	0.33961	0.0988071	-1.69327	1.9365	1.9365	0.483605	2	2	-9	-2	-0.0288336	0.012484	-2.30965	0.0337306	0.000602274	0.563601	2942	-0.0288336	0.0337306	0.012484	-2.30965	Left Arm Area (cm^2)	anthropometric	dexa	Paranitrophenol (ug/L) result	pollutant	priority pesticide	2	1	1	> BY & Bonf.	dexa	priority pesticide	2782	6	Pollutants	0.853181
expo	URXPAR	DXXLABMC	-0.0431858	0.01375	0.196234	0.0508796	-3.14078	0.82751	0.82751	0	2	2	-9	-2	-0.0391371	0.0147976	-2.64483	0.0170224	0.00110961	0.601316	2942	-0.0391371	0.0170224	0.0147976	-2.64483	Left Arm Body Mineral Content (grams)	anthropometric	dexa	Paranitrophenol (ug/L) result	pollutant	priority pesticide	2	0.832692	1	> BY & Bonf.	dexa	priority pesticide	2782	6	Pollutants	0.487341
expo	URXPAR	DXXLABMD	-0.0558885	0.00375726	0.0427342	0.0402652	-14.8748	0.0379006	0.0379006	0	2	2	-9	-2	-0.0560873	0.0193425	-2.89969	0.00996915	0.0022789	0.545461	2942	-0.0560873	0.00996915	0.0193425	-2.89969	Left Arm Body Mineral Density (grams/cm^2)	anthropometric	dexa	Paranitrophenol (ug/L) result	pollutant	priority pesticide	2	0.550592	1	> BY & Bonf.	dexa	priority pesticide	2782	6	Pollutants	0.387648
expo	URXPAR	DXXLAFAT	-0.0691348	0.00737869	0.0676895	0.00108647	-9.36953	0.251308	0.251308	0	2	2	-9	-2	-0.0660453	0.014264	-4.6302	0.000239173	0.00315917	0.234649	2943	-0.0660453	0.000239173	0.014264	-4.6302	Left Arm Fat (grams)	anthropometric	dexa	Paranitrophenol (ug/L) result	pollutant	priority pesticide	2	0.026685	1	BY<0.05	dexa	priority pesticide	2782	6	Pollutants	0.00931939
expo	URXPAR	DXXLALI	-0.0605571	0.00416015	0.0436659	0.00660647	-14.5565	0.06951	0.06951	0	2	2	-9	-2	-0.0605048	0.0167393	-3.61453	0.00214035	0.002652	0.596899	2942	-0.0605048	0.00214035	0.0167393	-3.61453	Left Arm Lean incl BMC (grams)	anthropometric	dexa	Paranitrophenol (ug/L) result	pollutant	priority pesticide	2	0.163568	1	> BY & Bonf.	dexa	priority pesticide	2782	6	Pollutants	0.0661763
expo	URXPAR	DXXLLA	-0.041114	0.00304346	0.0470399	0.128084	-13.509	0.0255917	0.0255917	0	2	2	-9	-2	-0.0398395	0.0184998	-2.15351	0.0459243	0.00114673	0.485631	2918	-0.0398395	0.0459243	0.0184998	-2.15351	Left Leg Area(cm^2)	anthropometric	dexa	Paranitrophenol (ug/L) result	pollutant	priority pesticide	2	1	1	> BY & Bonf.	dexa	priority pesticide	2782	6	Pollutants	1
expo	URXPAR	DXXLLBMC	-0.046345	0.00176979	0.024299	0.113597	-26.1867	0.00743962	0.00743962	0	2	2	-9	-2	-0.0451895	0.0203606	-2.21946	0.0403478	0.00147539	0.508078	2918	-0.0451895	0.0403478	0.0203606	-2.21946	Left Leg Bone Mineral Content (grams)	anthropometric	dexa	Paranitrophenol (ug/L) result	pollutant	priority pesticide	2	1	1	> BY & Bonf.	dexa	priority pesticide	2782	6	Pollutants	1
expo	URXPAR	DXXLLBMD	-0.0479417	0.00519983	0.0687799	0.103337	-9.21986	0.0623764	0.0623764	0	2	2	-9	-2	-0.0493185	0.0224906	-2.19284	0.0425186	0.00175732	0.436144	2918	-0.0493185	0.0425186	0.0224906	-2.19284	Left Leg Bone Mineral Density (grams/cm^2)	anthropometric	dexa	Paranitrophenol (ug/L) result	pollutant	priority pesticide	2	1	1	> BY & Bonf.	dexa	priority pesticide	2782	6	Pollutants	1
expo	URXPAR	DXXLLFAT	-0.0374995	0.0135751	0.221118	0.192422	-2.76237	0.43087	0.43087	0	2	2	-9	-2	-0.0365589	0.020068	-1.82175	0.0861366	0.000966112	0.236649	2916	-0.0365589	0.0861366	0.020068	-1.82175	Left Leg Fat (grams)	anthropometric	dexa	Paranitrophenol (ug/L) result	pollutant	priority pesticide	2	1	1	> BY & Bonf.	dexa	priority pesticide	2782	6	Pollutants	1
expo	URXPAR	DXXLLLI	-0.0610769	0.00553164	0.0575008	0.0054959	-11.0414	0.142626	0.142626	0	2	2	-9	-2	-0.0661764	0.0218967	-3.02222	0.00768186	0.00316402	0.46337	2918	-0.0661764	0.00768186	0.0218967	-3.02222	Left Leg Lean incl Bone Mineral Content (grams)	anthropometric	dexa	Paranitrophenol (ug/L) result	pollutant	priority pesticide	2	0.449105	1	> BY & Bonf.	dexa	priority pesticide	2782	6	Pollutants	0.16271
expo	URXPAR	DXXLRA	-0.0219779	0.0263908	0.557921	0.479848	-0.832788	2.15058	2.15058	0.53501	2	2	-9	-2	-0.0133962	0.0189656	-0.706339	0.489546	0.000130185	0.303913	2905	-0.0133962	0.489546	0.0189656	-0.706339	Left Ribs Area(cm^2)	anthropometric	dexa	Paranitrophenol (ug/L) result	pollutant	priority pesticide	2	1	1	> BY & Bonf.	dexa	priority pesticide	2782	6	Pollutants	1
expo	URXPAR	DXXLRBMC	-0.0202623	0.0246408	0.56188	0.436403	-0.822309	1.36882	1.36882	0.269445	2	2	-9	-2	-0.0277324	0.0226543	-1.22415	0.23759	0.000557922	0.369582	2905	-0.0277324	0.23759	0.0226543	-1.22415	Left Ribs Bone Mineral Content (grams)	anthropometric	dexa	Paranitrophenol (ug/L) result	pollutant	priority pesticide	2	1	1	> BY & Bonf.	dexa	priority pesticide	2782	6	Pollutants	1
expo	URXPAR	DXXLRBMD	-0.0390722	0.00870788	0.1396	0.294562	-4.48699	0.105193	0.105193	0	2	2	-9	-2	-0.0424102	0.027623	-1.53532	0.143107	0.00130479	0.306288	2905	-0.0424102	0.143107	0.027623	-1.53532	Left Ribs Bone Mineral Density (grams/cm^2)	anthropometric	dexa	Paranitrophenol (ug/L) result	pollutant	priority pesticide	2	1	1	> BY & Bonf.	dexa	priority pesticide	2782	6	Pollutants	1
expo	URXPAR	DXXLSA	-0.0272628	0.0142063	0.305817	0.380404	-1.91906	0.547978	0.547978	0	2	2	-9	-2	-0.0244632	0.0206847	-1.18267	0.253216	0.000434137	0.487457	2905	-0.0244632	0.253216	0.0206847	-1.18267	Lumbar Spine Area (cm^2)	anthropometric	dexa	Paranitrophenol (ug/L) result	pollutant	priority pesticide	2	1	1	> BY & Bonf.	dexa	priority pesticide	2782	6	Pollutants	1
expo	URXPAR	DXXLSBMC	-0.0183065	0.00398807	0.136554	0.593014	-4.59031	0.0290543	0.0290543	0	2	2	-9	-2	-0.022639	0.0236885	-0.955696	0.35262	0.000371803	0.400434	2905	-0.022639	0.35262	0.0236885	-0.955696	Lumbar Spine Bone Mineral Content (grams)	anthropometric	dexa	Paranitrophenol (ug/L) result	pollutant	priority pesticide	2	1	1	> BY & Bonf.	dexa	priority pesticide	2782	6	Pollutants	1
expo	URXPAR	DXXLSBMD	-0.015849	0.00676621	0.256871	0.645789	-2.34238	0.0747037	0.0747037	0	2	2	-9	-2	-0.0222201	0.0247556	-0.897582	0.381945	0.000358173	0.322	2905	-0.0222201	0.381945	0.0247556	-0.897582	Lumbar Spine Bone Mineral Density (grams/cm^2)	anthropometric	dexa	Paranitrophenol (ug/L) result	pollutant	priority pesticide	2	1	1	> BY & Bonf.	dexa	priority pesticide	2782	6	Pollutants	1
expo	URXPAR	DXXPEA	0.00386296	0.0192941	0.874203	0.957214	0.200215	0.472273	0.472273	0	2	2	-7	0	-0.00113544	0.0269504	-0.0421307	0.966885	9.35247e-07	0.328919	2905	-0.00113544	0.966885	0.0269504	-0.0421307	Pelvis Area (cm^2)	anthropometric	dexa	Paranitrophenol (ug/L) result	pollutant	priority pesticide	2	1	1	> BY & Bonf.	dexa	priority pesticide	2782	6	Pollutants	1
expo	URXPAR	DXXPEBMC	-0.0301402	0.012215	0.245126	0.381198	-2.46748	0.249135	0.249135	0	2	2	-9	-2	-0.0328042	0.0245395	-1.33679	0.198905	0.000780655	0.330727	2905	-0.0328042	0.198905	0.0245395	-1.33679	Pelvis Bone Mineral Content (grams)	anthropometric	dexa	Paranitrophenol (ug/L) result	pollutant	priority pesticide	2	1	1	> BY & Bonf.	dexa	priority pesticide	2782	6	Pollutants	1
expo	URXPAR	DXXPEBMD	-0.0770138	0.00820536	0.0675731	0.0366101	-9.38579	0.0989973	0.0989973	0	2	2	-9	-2	-0.0802119	0.0269805	-2.97296	0.00853238	0.00466742	0.305864	2905	-0.0802119	0.00853238	0.0269805	-2.97296	Pelvis Bone Mineral Density (grams/cm^2)	anthropometric	dexa	Paranitrophenol (ug/L) result	pollutant	priority pesticide	2	0.487561	1	> BY & Bonf.	dexa	priority pesticide	2782	6	Pollutants	0.406173
expo	URXPAR	DXXRAA	-0.0315516	0.00541649	0.108234	0.190212	-5.82511	0.0995034	0.0995034	0	2	2	-9	-2	-0.0295023	0.0164046	-1.79842	0.0898908	0.000631649	0.590014	2944	-0.0295023	0.0898908	0.0164046	-1.79842	Right Arm Area (cm^2)	anthropometric	dexa	Paranitrophenol (ug/L) result	pollutant	priority pesticide	2	1	1	> BY & Bonf.	dexa	priority pesticide	2782	6	Pollutants	1
expo	URXPAR	DXXRABMC	-0.038235	0.00140987	0.0234639	0.120622	-27.1196	0.00655023	0.00655023	0	2	2	-9	-2	-0.0373874	0.0168711	-2.21605	0.0406196	0.00101441	0.620068	2944	-0.0373874	0.0406196	0.0168711	-2.21605	Right Arm Bone Mineral Content (grams)	anthropometric	dexa	Paranitrophenol (ug/L) result	pollutant	priority pesticide	2	1	1	> BY & Bonf.	dexa	priority pesticide	2782	6	Pollutants	0.853431
expo	URXPAR	DXXRABMD	-0.0524461	0.00930162	0.111746	0.0507945	-5.63838	0.242083	0.242083	0	2	2	-9	-2	-0.0535141	0.0190733	-2.80571	0.0121583	0.00207826	0.55246	2944	-0.0535141	0.0121583	0.0190733	-2.80571	Right Arm Bone Mineral Density (grams/cm^2)	anthropometric	dexa	Paranitrophenol (ug/L) result	pollutant	priority pesticide	2	0.642041	1	> BY & Bonf.	dexa	priority pesticide	2782	6	Pollutants	0.45567
expo	URXPAR	DXXRAFAT	-0.069498	0.0101074	0.0919422	0.00158134	-6.87592	0.430381	0.430381	0	2	2	-9	-2	-0.0664465	0.014594	-4.553	0.000281949	0.00320341	0.233494	2942	-0.0664465	0.000281949	0.014594	-4.553	Right Arm Fat (grams)	anthropometric	dexa	Paranitrophenol (ug/L) result	pollutant	priority pesticide	2	0.0306251	1	BY<0.05	dexa	priority pesticide	2782	6	Pollutants	0.0122426
expo	URXPAR	DXXRALI	-0.0653754	0.000429025	0.00417775	0.00448592	-152.381	0.000712748	0.000712748	0	2	2	-9	-2	-0.0646533	0.0167829	-3.85234	0.00127718	0.00303351	0.607162	2944	-0.0646533	0.00127718	0.0167829	-3.85234	Right Arm Lean incl Bone Mineral Content (grams)	anthropometric	dexa	Paranitrophenol (ug/L) result	pollutant	priority pesticide	2	0.107717	1	> BY & Bonf.	dexa	priority pesticide	2782	6	Pollutants	0.040578
expo	URXPAR	DXXRLA	-0.0455268	0.0102615	0.141132	0.10425	-4.43668	0.274208	0.274208	0	2	2	-9	-2	-0.0441098	0.0194417	-2.26882	0.0365904	0.00140238	0.477986	2918	-0.0441098	0.0365904	0.0194417	-2.26882	Right Leg Area (cm^2)	anthropometric	dexa	Paranitrophenol (ug/L) result	pollutant	priority pesticide	2	1	1	> BY & Bonf.	dexa	priority pesticide	2782	6	Pollutants	0.843612
expo	URXPAR	DXXRLBMC	-0.0509391	0.00588885	0.0732716	0.109901	-8.65009	0.071287	0.071287	0	2	2	-9	-2	-0.0493742	0.0224465	-2.19963	0.0419549	0.0017571	0.502837	2918	-0.0493742	0.0419549	0.0224465	-2.19963	Right Leg Bone Mineral Content (grams)	anthropometric	dexa	Paranitrophenol (ug/L) result	pollutant	priority pesticide	2	1	1	> BY & Bonf.	dexa	priority pesticide	2782	6	Pollutants	1
expo	URXPAR	DXXRLBMD	-0.0499563	0.00427212	0.0543097	0.126627	-11.6936	0.0346143	0.0346143	0	2	2	-9	-2	-0.0522451	0.0257924	-2.0256	0.0587992	0.00196737	0.44728	2918	-0.0522451	0.0587992	0.0257924	-2.0256	Right Leg Bone Mineral Density (grams/cm^2)	anthropometric	dexa	Paranitrophenol (ug/L) result	pollutant	priority pesticide	2	1	1	> BY & Bonf.	dexa	priority pesticide	2782	6	Pollutants	1
expo	URXPAR	DXXRLFAT	-0.0285847	0.00685252	0.149788	0.365183	-4.17141	0.0920391	0.0920391	0	2	2	-7	-2	-0.0285261	0.02214	-1.28844	0.214852	0.000586506	0.242083	2916	-0.0285261	0.214852	0.02214	-1.28844	Right Leg Fat (grams)	anthropometric	dexa	Paranitrophenol (ug/L) result	pollutant	priority pesticide	2	1	1	> BY & Bonf.	dexa	priority pesticide	2782	6	Pollutants	1
expo	URXPAR	DXXRLLI	-0.0603217	0.00220971	0.0233103	0.0256152	-27.2984	0.0157393	0.0157393	0	2	2	-9	-2	-0.0626735	0.0264054	-2.37351	0.0296721	0.00283116	0.450462	2918	-0.0626735	0.0296721	0.0264054	-2.37351	Right Leg Lean incl Bone Mineral Content (grams)	anthropometric	dexa	Paranitrophenol (ug/L) result	pollutant	priority pesticide	2	1	1	> BY & Bonf.	dexa	priority pesticide	2782	6	Pollutants	0.48015
expo	URXPAR	DXXRRA	-0.0521421	0.00456413	0.0555832	0.124113	-11.4243	0.0370517	0.0370517	0	2	2	-9	-2	-0.0494518	0.0249181	-1.98457	0.063574	0.00177404	0.311985	2905	-0.0494518	0.063574	0.0249181	-1.98457	Right Ribs Area (cm^2)	anthropometric	dexa	Paranitrophenol (ug/L) result	pollutant	priority pesticide	2	1	1	> BY & Bonf.	dexa	priority pesticide	2782	6	Pollutants	1
expo	URXPAR	DXXRRBMC	-0.0495367	0.009582	0.121641	0.196428	-5.16976	0.14556	0.14556	0	2	2	-9	-2	-0.0433289	0.0280615	-1.54407	0.140982	0.00136193	0.33414	2905	-0.0433289	0.140982	0.0280615	-1.54407	Right Ribs Bone Mineral Content (grams)	anthropometric	dexa	Paranitrophenol (ug/L) result	pollutant	priority pesticide	2	1	1	> BY & Bonf.	dexa	priority pesticide	2782	6	Pollutants	1
expo	URXPAR	DXXRRBMD	-0.0286373	0.0122404	0.257146	0.523477	-2.33958	0.169024	0.169024	0	2	2	-9	-2	-0.0249304	0.0314201	-0.793453	0.438449	0.000450877	0.298955	2905	-0.0249304	0.438449	0.0314201	-0.793453	Right Ribs Bone Mineral Density (grams/cm^2)	anthropometric	dexa	Paranitrophenol (ug/L) result	pollutant	priority pesticide	2	1	1	> BY & Bonf.	dexa	priority pesticide	2782	6	Pollutants	1
expo	URXPAR	DXXTRFAT	-0.0820276	0.0240768	0.181756	0.00232376	-3.40692	1.98936	1.98936	0.497325	2	2	-9	-2	-0.0681798	0.0196295	-3.47334	0.0029073	0.00337281	0.281691	2905	-0.0681798	0.0029073	0.0196295	-3.47334	Trunk Fat (grams)	anthropometric	dexa	Paranitrophenol (ug/L) result	pollutant	priority pesticide	2	0.208504	1	> BY & Bonf.	dexa	priority pesticide	2782	6	Pollutants	0.0596403
expo	URXPAR	DXXTRLI	-0.0628795	0.0116601	0.116726	0.0293582	-5.39272	0.422154	0.422154	0	2	2	-9	-2	-0.0543467	0.022509	-2.41445	0.0273157	0.00214262	0.521925	2905	-0.0543467	0.0273157	0.022509	-2.41445	Trunk Lean incl Bone Mineral Content (grams)	anthropometric	dexa	Paranitrophenol (ug/L) result	pollutant	priority pesticide	2	1	1	> BY & Bonf.	dexa	priority pesticide	2782	6	Pollutants	0.477618
expo	URXPAR	DXXTSA	-0.052662	0.0143085	0.168895	0.0643003	-3.68048	0.470678	0.470678	0	2	2	-9	-2	-0.0590319	0.0233309	-2.5302	0.0215701	0.00252798	0.528061	2905	-0.0590319	0.0215701	0.0233309	-2.5302	Thoracic Spine Area (cm^2)	anthropometric	dexa	Paranitrophenol (ug/L) result	pollutant	priority pesticide	2	0.996418	1	> BY & Bonf.	dexa	priority pesticide	2782	6	Pollutants	0.51556
expo	URXPAR	DXXTSBMC	-0.0440141	0.000616236	0.00891265	0.178165	-71.4241	0.000742478	0.000742478	0	2	2	-9	-2	-0.0446611	0.0232318	-1.92241	0.0714742	0.00144697	0.481959	2905	-0.0446611	0.0714742	0.0232318	-1.92241	Thoracic Spine Bone Mineral Content (grams)	anthropometric	dexa	Paranitrophenol (ug/L) result	pollutant	priority pesticide	2	1	1	> BY & Bonf.	dexa	priority pesticide	2782	6	Pollutants	1
expo	URXPAR	DXXTSBMD	-0.0176865	0.0147556	0.442642	0.59234	-1.19863	0.400605	0.400605	0	2	2	-9	-2	-0.0210253	0.0233346	-0.901032	0.380159	0.000320688	0.36194	2905	-0.0210253	0.380159	0.0233346	-0.901032	Thoracic Spine Bone Mineral Density (grams/cm^2)	anthropometric	dexa	Paranitrophenol (ug/L) result	pollutant	priority pesticide	2	1	1	> BY & Bonf.	dexa	priority pesticide	2782	6	Pollutants	1
expo	URXTCC	DXDHELE	-0.0268322	0.00540607	0.12657	0.251322	-4.96335	0.102903	0.102903	0	2	2	-9	-2	-0.0256782	0.0162542	-1.57978	0.132582	0.000627076	0.420254	2939	-0.0256782	0.132582	0.0162542	-1.57978	Head Lean excl Bone Mineral Content (grams)	anthropometric	dexa	trans-3-(2,2-dichlorovinyl)-2,2-dimethylcyclopropane carboxylic acid	pollutant	priority pesticide	2	1	1	> BY & Bonf.	dexa	priority pesticide	2782	6	Pollutants	1
expo	URXTCC	DXDHEPF	-0.0216309	0.0108926	0.296981	0.4959	-1.98584	0.288251	0.288251	0	2	2	-9	-2	-0.0170717	0.0202961	-0.841134	0.411949	0.00027717	0.0792558	2939	-0.0170717	0.411949	0.0202961	-0.841134	Head Percent Fat	anthropometric	dexa	trans-3-(2,2-dichlorovinyl)-2,2-dimethylcyclopropane carboxylic acid	pollutant	priority pesticide	2	1	1	> BY & Bonf.	dexa	priority pesticide	2782	6	Pollutants	1
expo	URXTCC	DXDHETOT	-0.029966	0.00636365	0.133215	0.17074	-4.70893	0.162047	0.162047	0	2	2	-9	-2	-0.0297365	0.0153235	-1.94058	0.0690792	0.000840948	0.423777	2939	-0.0297365	0.0690792	0.0153235	-1.94058	Head Total (grams)	anthropometric	dexa	trans-3-(2,2-dichlorovinyl)-2,2-dimethylcyclopropane carboxylic acid	pollutant	priority pesticide	2	1	1	> BY & Bonf.	dexa	priority pesticide	2782	6	Pollutants	1
expo	URXTCC	DXDLALE	-0.0224609	0.00343077	0.0964942	0.210184	-6.54689	0.0762711	0.0762711	0	2	2	-9	-2	-0.0211909	0.0125323	-1.6909	0.109106	0.000428511	0.607176	2920	-0.0211909	0.109106	0.0125323	-1.6909	Left Arm Lean excl Body Mineral Content (grams)	anthropometric	dexa	trans-3-(2,2-dichlorovinyl)-2,2-dimethylcyclopropane carboxylic acid	pollutant	priority pesticide	2	1	1	> BY & Bonf.	dexa	priority pesticide	2782	6	Pollutants	1
expo	URXTCC	DXDLAPF	0.00926356	0.00179702	0.121981	0.645771	5.15496	0.0178039	0.0178039	0	2	2	9	2	0.00812049	0.0150668	0.538964	0.5969	6.29255e-05	0.492366	2920	0.00812049	0.5969	0.0150668	0.538964	Left Arm Percent Fat	anthropometric	dexa	trans-3-(2,2-dichlorovinyl)-2,2-dimethylcyclopropane carboxylic acid	pollutant	priority pesticide	2	1	1	> BY & Bonf.	dexa	priority pesticide	2782	6	Pollutants	1
expo	URXTCC	DXDLATOT	-0.0238267	0.0020522	0.0546973	0.336902	-11.6103	0.013794	0.013794	0	2	2	-9	-2	-0.0226109	0.0175116	-1.2912	0.213918	0.000487932	0.39159	2919	-0.0226109	0.213918	0.0175116	-1.2912	Left Arm Total (grams)	anthropometric	dexa	trans-3-(2,2-dichlorovinyl)-2,2-dimethylcyclopropane carboxylic acid	pollutant	priority pesticide	2	1	1	> BY & Bonf.	dexa	priority pesticide	2782	6	Pollutants	1
expo	URXTCC	DXDLLLE	-0.030167	0.00329381	0.0692357	0.176563	-9.15869	0.044506	0.044506	0	2	2	-9	-2	-0.0303809	0.0157417	-1.92997	0.0704697	0.000877075	0.475424	2892	-0.0303809	0.0704697	0.0157417	-1.92997	Left Leg Lean excl Bone Mineral Content (grams)	anthropometric	dexa	trans-3-(2,2-dichlorovinyl)-2,2-dimethylcyclopropane carboxylic acid	pollutant	priority pesticide	2	1	1	> BY & Bonf.	dexa	priority pesticide	2782	6	Pollutants	0.966279
expo	URXTCC	DXDLLPF	0.0191576	0.0070806	0.225379	0.402326	2.70565	0.219098	0.219098	0	2	2	9	2	0.0155416	0.0165615	0.938415	0.361174	0.000229523	0.503604	2892	0.0155416	0.361174	0.0165615	0.938415	Left Leg Percent Fat	anthropometric	dexa	trans-3-(2,2-dichlorovinyl)-2,2-dimethylcyclopropane carboxylic acid	pollutant	priority pesticide	2	1	1	> BY & Bonf.	dexa	priority pesticide	2782	6	Pollutants	1
expo	URXTCC	DXDLLTOT	-0.0228563	0.00826245	0.22083	0.429303	-2.76628	0.164187	0.164187	0	2	2	-9	-2	-0.0247396	0.0202868	-1.21949	0.239308	0.000581594	0.275258	2892	-0.0247396	0.239308	0.0202868	-1.21949	Left Leg Total (grams)	anthropometric	dexa	trans-3-(2,2-dichlorovinyl)-2,2-dimethylcyclopropane carboxylic acid	pollutant	priority pesticide	2	1	1	> BY & Bonf.	dexa	priority pesticide	2782	6	Pollutants	1
expo	URXTCC	DXDRALE	-0.0204023	0.00545224	0.166243	0.224918	-3.74201	0.230015	0.230015	0	2	2	-9	-2	-0.0181254	0.0110695	-1.63742	0.119919	0.00031209	0.619336	2923	-0.0181254	0.119919	0.0110695	-1.63742	Right Arm Lean excl Bone Mineral Content (grams)	anthropometric	dexa	trans-3-(2,2-dichlorovinyl)-2,2-dimethylcyclopropane carboxylic acid	pollutant	priority pesticide	2	1	1	> BY & Bonf.	dexa	priority pesticide	2782	6	Pollutants	1
expo	URXTCC	DXDRAPF	0.0096912	0.000616548	0.0404469	0.649098	15.7185	0.00167877	0.00167877	0	2	2	9	2	0.00967356	0.0155166	0.623434	0.541274	8.88951e-05	0.477993	2923	0.00967356	0.541274	0.0155166	0.623434	Right Arm Percent Fat	anthropometric	dexa	trans-3-(2,2-dichlorovinyl)-2,2-dimethylcyclopropane carboxylic acid	pollutant	priority pesticide	2	1	1	> BY & Bonf.	dexa	priority pesticide	2782	6	Pollutants	1
expo	URXTCC	DXDRATOT	-0.0186925	0.00469772	0.156746	0.436344	-3.97907	0.0785059	0.0785059	0	2	2	-9	-2	-0.0168769	0.0163734	-1.03075	0.3171	0.000270577	0.413653	2923	-0.0168769	0.3171	0.0163734	-1.03075	Right Arm Total (grams)	anthropometric	dexa	trans-3-(2,2-dichlorovinyl)-2,2-dimethylcyclopropane carboxylic acid	pollutant	priority pesticide	2	1	1	> BY & Bonf.	dexa	priority pesticide	2782	6	Pollutants	1
expo	URXTCC	DXDRLLE	-0.0207909	0.00335579	0.101876	0.357275	-6.19553	0.0457923	0.0457923	0	2	2	-9	-2	-0.0201332	0.016676	-1.20732	0.243839	0.000385239	0.461013	2897	-0.0201332	0.243839	0.016676	-1.20732	Right Leg Lean excl Bone Mineral Content (grams)	anthropometric	dexa	trans-3-(2,2-dichlorovinyl)-2,2-dimethylcyclopropane carboxylic acid	pollutant	priority pesticide	2	1	1	> BY & Bonf.	dexa	priority pesticide	2782	6	Pollutants	1
expo	URXTCC	DXDRLPF	0.0107015	0.0130979	0.563888	0.658361	0.817037	0.586499	0.586499	0	2	2	9	2	0.00795095	0.0174308	0.456144	0.65406	6.00815e-05	0.501391	2897	0.00795095	0.65406	0.0174308	0.456144	Right Leg Percent Fat	anthropometric	dexa	trans-3-(2,2-dichlorovinyl)-2,2-dimethylcyclopropane carboxylic acid	pollutant	priority pesticide	2	1	1	> BY & Bonf.	dexa	priority pesticide	2782	6	Pollutants	1
expo	URXTCC	DXDRLTOT	-0.0137696	0.00475594	0.211718	0.635081	-2.89525	0.0517368	0.0517368	0	2	2	-9	-2	-0.0162389	0.0216974	-0.748429	0.464431	0.000250622	0.272676	2897	-0.0162389	0.464431	0.0216974	-0.748429	Right Leg Total (grams)	anthropometric	dexa	trans-3-(2,2-dichlorovinyl)-2,2-dimethylcyclopropane carboxylic acid	pollutant	priority pesticide	2	1	1	> BY & Bonf.	dexa	priority pesticide	2782	6	Pollutants	1
expo	URXTCC	DXDSTA	-0.00579502	0.0106498	0.68275	0.774179	-0.544143	0.454409	0.454409	0	2	2	-7	-2	-0.00797767	0.0154213	-0.517315	0.611602	6.07097e-05	0.56899	2755	-0.00797767	0.611602	0.0154213	-0.517315	Subtotal Area (cm^2)	anthropometric	dexa	trans-3-(2,2-dichlorovinyl)-2,2-dimethylcyclopropane carboxylic acid	pollutant	priority pesticide	2	1	1	> BY & Bonf.	dexa	priority pesticide	2782	6	Pollutants	1
expo	URXTCC	DXDSTBMC	-0.0358253	0.0194817	0.31708	0.16384	-1.83893	2.27376	2.27376	0.560199	2	2	-9	-2	-0.0183933	0.017301	-1.06314	0.30259	0.000322721	0.55377	2755	-0.0183933	0.30259	0.017301	-1.06314	Subtotal Bone Mineral Content (grams)	anthropometric	dexa	trans-3-(2,2-dichlorovinyl)-2,2-dimethylcyclopropane carboxylic acid	pollutant	priority pesticide	2	1	1	> BY & Bonf.	dexa	priority pesticide	2782	6	Pollutants	1
expo	URXTCC	DXDSTBMD	-0.0621694	0.0216451	0.213291	0.00992739	-2.87222	3.35702	3.35702	0.702117	2	2	-9	-2	-0.0302013	0.0217084	-1.39122	0.182098	0.000870075	0.4826	2755	-0.0302013	0.182098	0.0217084	-1.39122	Subtotal Bone Mineral Density (grams/cm^2)	anthropometric	dexa	trans-3-(2,2-dichlorovinyl)-2,2-dimethylcyclopropane carboxylic acid	pollutant	priority pesticide	2	1	1	> BY & Bonf.	dexa	priority pesticide	2782	6	Pollutants	1
expo	URXTCC	DXDSTFAT	-0.0137409	0.00112432	0.0519743	0.63788	-12.2215	0.0029737	0.0029737	0	2	2	-3	0	-0.0137382	0.0207631	-0.661664	0.517056	0.000180021	0.256568	2818	-0.0137382	0.517056	0.0207631	-0.661664	Subtotal Fat (g)	anthropometric	dexa	trans-3-(2,2-dichlorovinyl)-2,2-dimethylcyclopropane carboxylic acid	pollutant	priority pesticide	2	1	1	> BY & Bonf.	dexa	priority pesticide	2782	6	Pollutants	1
expo	URXTCC	DXDSTLE	-0.0207405	0.00478028	0.14421	0.345131	-4.33876	0.0953748	0.0953748	0	2	2	-9	-2	-0.0207362	0.0153386	-1.3519	0.194121	0.00041013	0.534862	2818	-0.0207362	0.194121	0.0153386	-1.3519	Subtotal Lean excl BMC (g)	anthropometric	dexa	trans-3-(2,2-dichlorovinyl)-2,2-dimethylcyclopropane carboxylic acid	pollutant	priority pesticide	2	1	1	> BY & Bonf.	dexa	priority pesticide	2782	6	Pollutants	1
expo	URXTCC	DXDSTLI	-0.0143132	0.0102536	0.395744	0.518633	-1.39591	0.429258	0.429258	0	2	2	-9	-2	-0.0145534	0.015455	-0.941662	0.359556	0.000202007	0.541186	2754	-0.0145534	0.359556	0.015455	-0.941662	Subtotal Lean incl BMC (g)	anthropometric	dexa	trans-3-(2,2-dichlorovinyl)-2,2-dimethylcyclopropane carboxylic acid	pollutant	priority pesticide	2	1	1	> BY & Bonf.	dexa	priority pesticide	2782	6	Pollutants	1
expo	URXTCC	DXDSTPF	0.00435664	0.00253716	0.335723	0.848171	1.71713	0.0262355	0.0262355	0	2	2	7	2	0.00380277	0.0161238	0.235848	0.816369	1.37931e-05	0.444509	2818	0.00380277	0.816369	0.0161238	0.235848	Subtotal Percent Fat	anthropometric	dexa	trans-3-(2,2-dichlorovinyl)-2,2-dimethylcyclopropane carboxylic acid	pollutant	priority pesticide	2	1	1	> BY & Bonf.	dexa	priority pesticide	2782	6	Pollutants	1
expo	URXTCC	DXDSTTOT	-0.0200255	0.00377484	0.118612	0.464581	-5.305	0.0382679	0.0382679	0	2	2	-9	-2	-0.020102	0.0191869	-1.04769	0.309449	0.000385424	0.361228	2818	-0.020102	0.309449	0.0191869	-1.04769	Subtotal (Total excl Head) (g)	anthropometric	dexa	trans-3-(2,2-dichlorovinyl)-2,2-dimethylcyclopropane carboxylic acid	pollutant	priority pesticide	2	1	1	> BY & Bonf.	dexa	priority pesticide	2782	6	Pollutants	1
expo	URXTCC	DXDTOA	-0.0100866	0.00782626	0.420089	0.631756	-1.28882	0.242146	0.242146	0	2	2	-7	-2	-0.0124033	0.0155303	-0.798657	0.435506	0.000146484	0.565339	2800	-0.0124033	0.435506	0.0155303	-0.798657	Total Area (cm^2)	anthropometric	dexa	trans-3-(2,2-dichlorovinyl)-2,2-dimethylcyclopropane carboxylic acid	pollutant	priority pesticide	2	1	1	> BY & Bonf.	dexa	priority pesticide	2782	6	Pollutants	1
expo	URXTCC	DXDTOBMC	-0.0376992	0.0158983	0.254066	0.101962	-2.37127	1.48817	1.48817	0.328033	2	2	-9	-2	-0.0267457	0.0159338	-1.67855	0.111525	0.000681117	0.556236	2800	-0.0267457	0.111525	0.0159338	-1.67855	Total Bone Mineral Content (g)	anthropometric	dexa	trans-3-(2,2-dichlorovinyl)-2,2-dimethylcyclopropane carboxylic acid	pollutant	priority pesticide	2	1	1	> BY & Bonf.	dexa	priority pesticide	2782	6	Pollutants	1
expo	URXTCC	DXDTOBMD	-0.0557984	0.0256525	0.274332	0.0541636	-2.17517	2.37538	2.37538	0.579014	2	2	-9	-2	-0.041896	0.0199379	-2.10132	0.05083	0.00167131	0.482631	2800	-0.041896	0.05083	0.0199379	-2.10132	Total Bone Mineral Density (g/cm^2)	anthropometric	dexa	trans-3-(2,2-dichlorovinyl)-2,2-dimethylcyclopropane carboxylic acid	pollutant	priority pesticide	2	1	1	> BY & Bonf.	dexa	priority pesticide	2782	6	Pollutants	1
expo	URXTCC	DXDTOFAT	-0.0141614	0.00127739	0.0572696	0.622744	-11.0862	0.00396624	0.00396624	0	2	2	-3	0	-0.0142317	0.020358	-0.699072	0.493961	0.000192785	0.254654	2798	-0.0142317	0.493961	0.020358	-0.699072	Total Fat (g)	anthropometric	dexa	trans-3-(2,2-dichlorovinyl)-2,2-dimethylcyclopropane carboxylic acid	pollutant	priority pesticide	2	1	1	> BY & Bonf.	dexa	priority pesticide	2782	6	Pollutants	1
expo	URXTCC	DXDTOLE	-0.0209456	0.00454553	0.136047	0.339147	-4.60795	0.0864596	0.0864596	0	2	2	-9	-2	-0.0209292	0.0153148	-1.3666	0.189555	0.000417798	0.534782	2818	-0.0209292	0.189555	0.0153148	-1.3666	Total Lean excl BMC (g)	anthropometric	dexa	trans-3-(2,2-dichlorovinyl)-2,2-dimethylcyclopropane carboxylic acid	pollutant	priority pesticide	2	1	1	> BY & Bonf.	dexa	priority pesticide	2782	6	Pollutants	1
expo	URXTCC	DXDTOLI	-0.0212216	0.00481024	0.141903	0.318352	-4.41176	0.103835	0.103835	0	2	2	-9	-2	-0.0211411	0.0147918	-1.42925	0.171051	0.000425417	0.540956	2798	-0.0211411	0.171051	0.0147918	-1.42925	Total Lean incl BMC (g)	anthropometric	dexa	trans-3-(2,2-dichlorovinyl)-2,2-dimethylcyclopropane carboxylic acid	pollutant	priority pesticide	2	1	1	> BY & Bonf.	dexa	priority pesticide	2782	6	Pollutants	1
expo	URXTCC	DXDTOPF	0.00378389	0.00296823	0.423467	0.868073	1.2748	0.0362397	0.0362397	0	2	2	7	2	0.00317779	0.0159846	0.198804	0.844775	9.6119e-06	0.440651	2798	0.00317779	0.844775	0.0159846	0.198804	Total Percent Fat	anthropometric	dexa	trans-3-(2,2-dichlorovinyl)-2,2-dimethylcyclopropane carboxylic acid	pollutant	priority pesticide	2	1	1	> BY & Bonf.	dexa	priority pesticide	2782	6	Pollutants	1
expo	URXTCC	DXDTOTOT	-0.0204817	0.00349084	0.107471	0.444197	-5.86726	0.0344895	0.0344895	0	2	2	-9	-2	-0.0204932	0.0186764	-1.09728	0.287819	0.00039974	0.36474	2798	-0.0204932	0.287819	0.0186764	-1.09728	Total Lean+Fat (g)	anthropometric	dexa	trans-3-(2,2-dichlorovinyl)-2,2-dimethylcyclopropane carboxylic acid	pollutant	priority pesticide	2	1	1	> BY & Bonf.	dexa	priority pesticide	2782	6	Pollutants	1
expo	URXTCC	DXDTRA	-0.00695934	0.00146142	0.131771	0.76791	-4.76205	0.00747303	0.00747303	0	2	2	-7	-2	-0.00758551	0.0164492	-0.461146	0.650539	5.48219e-05	0.50375	2887	-0.00758551	0.650539	0.0164492	-0.461146	Trunk Bone area (cm^2)	anthropometric	dexa	trans-3-(2,2-dichlorovinyl)-2,2-dimethylcyclopropane carboxylic acid	pollutant	priority pesticide	2	1	1	> BY & Bonf.	dexa	priority pesticide	2782	6	Pollutants	1
expo	URXTCC	DXDTRBMC	-0.0257374	0.0118496	0.274684	0.389645	-2.172	0.59135	0.59135	0	2	2	-9	-2	-0.0154211	0.0209261	-0.736931	0.471213	0.000226538	0.443967	2886	-0.0154211	0.471213	0.0209261	-0.736931	Trunk Bone Mineral Content (grams)	anthropometric	dexa	trans-3-(2,2-dichlorovinyl)-2,2-dimethylcyclopropane carboxylic acid	pollutant	priority pesticide	2	1	1	> BY & Bonf.	dexa	priority pesticide	2782	6	Pollutants	1
expo	URXTCC	DXDTRBMD	-0.0415508	0.0255545	0.351025	0.325684	-1.62597	1.41522	1.41522	0.293397	2	2	-9	-2	-0.024656	0.0263256	-0.936578	0.362092	0.0005792	0.348522	2887	-0.024656	0.362092	0.0263256	-0.936578	Trunk Bone BMD (g/cm^2)	anthropometric	dexa	trans-3-(2,2-dichlorovinyl)-2,2-dimethylcyclopropane carboxylic acid	pollutant	priority pesticide	2	1	1	> BY & Bonf.	dexa	priority pesticide	2782	6	Pollutants	1
expo	URXTCC	DXDTRLE	-0.00905767	0.00738774	0.435576	0.695193	-1.22604	0.209465	0.209465	0	2	2	-7	-2	-0.00932225	0.016028	-0.581621	0.568455	8.27885e-05	0.533522	2885	-0.00932225	0.568455	0.016028	-0.581621	Trunk Lean excl Bone Mineral Content (grams)	anthropometric	dexa	trans-3-(2,2-dichlorovinyl)-2,2-dimethylcyclopropane carboxylic acid	pollutant	priority pesticide	2	1	1	> BY & Bonf.	dexa	priority pesticide	2782	6	Pollutants	1
expo	URXTCC	DXDTRPF	-0.00953338	0.00192522	0.126856	0.719786	-4.95185	0.0112735	0.0112735	0	2	2	1	0	-0.0089076	0.0183653	-0.485024	0.63385	7.55875e-05	0.368778	2885	-0.0089076	0.63385	0.0183653	-0.485024	Trunk Percent Fat	anthropometric	dexa	trans-3-(2,2-dichlorovinyl)-2,2-dimethylcyclopropane carboxylic acid	pollutant	priority pesticide	2	1	1	> BY & Bonf.	dexa	priority pesticide	2782	6	Pollutants	1
expo	URXTCC	DXDTRTOT	-0.0154582	0.00675018	0.262106	0.565532	-2.29005	0.133565	0.133565	0	2	2	-7	-2	-0.0150277	0.0181934	-0.825997	0.420247	0.000215132	0.394592	2884	-0.0150277	0.420247	0.0181934	-0.825997	Trunk Total (grams)	anthropometric	dexa	trans-3-(2,2-dichlorovinyl)-2,2-dimethylcyclopropane carboxylic acid	pollutant	priority pesticide	2	1	1	> BY & Bonf.	dexa	priority pesticide	2782	6	Pollutants	1
expo	URXTCC	DXXHEA	-0.0121113	0.00365965	0.186813	0.746386	-3.30941	0.0213949	0.0213949	0	2	2	-9	-2	-0.00913262	0.0261803	-0.348836	0.731496	7.93199e-05	0.307785	2939	-0.00913262	0.731496	0.0261803	-0.348836	Head Area (cm^2)	anthropometric	dexa	trans-3-(2,2-dichlorovinyl)-2,2-dimethylcyclopropane carboxylic acid	pollutant	priority pesticide	2	1	1	> BY & Bonf.	dexa	priority pesticide	2782	6	Pollutants	1
expo	URXTCC	DXXHEBMC	-0.0279187	0.0127614	0.27294	0.305248	-2.18776	0.430084	0.430084	0	2	2	-9	-2	-0.0279015	0.0191659	-1.45579	0.163671	0.000740364	0.368529	2939	-0.0279015	0.163671	0.0191659	-1.45579	Head Bone Mineral Content (grams)	anthropometric	dexa	trans-3-(2,2-dichlorovinyl)-2,2-dimethylcyclopropane carboxylic acid	pollutant	priority pesticide	2	1	1	> BY & Bonf.	dexa	priority pesticide	2782	6	Pollutants	1
expo	URXTCC	DXXHEBMD	-0.0330623	0.010592	0.197373	0.230702	-3.12144	0.338907	0.338907	0	2	2	-9	-2	-0.0296282	0.0203897	-1.4531	0.164407	0.000834838	0.440132	2939	-0.0296282	0.164407	0.0203897	-1.4531	Head Bone Mineral Density (grams/cm^2)	anthropometric	dexa	trans-3-(2,2-dichlorovinyl)-2,2-dimethylcyclopropane carboxylic acid	pollutant	priority pesticide	2	1	1	> BY & Bonf.	dexa	priority pesticide	2782	6	Pollutants	1
expo	URXTCC	DXXHEFAT	-0.0333744	0.00354009	0.0672759	0.13746	-9.42757	0.0495187	0.0495187	0	2	2	-9	-2	-0.0323509	0.015784	-2.0496	0.0561584	0.000995324	0.367413	2939	-0.0323509	0.0561584	0.015784	-2.0496	Head Fat (grams)	anthropometric	dexa	trans-3-(2,2-dichlorovinyl)-2,2-dimethylcyclopropane carboxylic acid	pollutant	priority pesticide	2	1	1	> BY & Bonf.	dexa	priority pesticide	2782	6	Pollutants	0.981934
expo	URXTCC	DXXHELI	-0.0286196	0.00732279	0.159468	0.188288	-3.90829	0.21389	0.21389	0	2	2	-9	-2	-0.0286031	0.0152181	-1.87955	0.0774219	0.000778068	0.439083	2939	-0.0286031	0.0774219	0.0152181	-1.87955	Head Lean incl Bone Mineral Content (grams)	anthropometric	dexa	trans-3-(2,2-dichlorovinyl)-2,2-dimethylcyclopropane carboxylic acid	pollutant	priority pesticide	2	1	1	> BY & Bonf.	dexa	priority pesticide	2782	6	Pollutants	1
expo	URXTCC	DXXLAA	-0.0218391	0.00877058	0.243115	0.416958	-2.49004	0.232708	0.232708	0	2	2	-9	-2	-0.019933	0.0174211	-1.14419	0.268402	0.000379215	0.575143	2920	-0.019933	0.268402	0.0174211	-1.14419	Left Arm Area (cm^2)	anthropometric	dexa	trans-3-(2,2-dichlorovinyl)-2,2-dimethylcyclopropane carboxylic acid	pollutant	priority pesticide	2	1	1	> BY & Bonf.	dexa	priority pesticide	2782	6	Pollutants	1
expo	URXTCC	DXXLABMC	-0.023406	0.0145379	0.353836	0.415521	-1.61	0.75201	0.75201	0	2	2	-9	-2	-0.0172057	0.0174754	-0.984563	0.338645	0.000282542	0.617207	2920	-0.0172057	0.338645	0.0174754	-0.984563	Left Arm Body Mineral Content (grams)	anthropometric	dexa	trans-3-(2,2-dichlorovinyl)-2,2-dimethylcyclopropane carboxylic acid	pollutant	priority pesticide	2	1	1	> BY & Bonf.	dexa	priority pesticide	2782	6	Pollutants	1
expo	URXTCC	DXXLABMD	-0.0318384	0.0165296	0.304856	0.211919	-1.92615	1.97012	1.97012	0.492418	2	2	-9	-2	-0.0139321	0.0178301	-0.781379	0.445326	0.000185256	0.565294	2920	-0.0139321	0.445326	0.0178301	-0.781379	Left Arm Body Mineral Density (grams/cm^2)	anthropometric	dexa	trans-3-(2,2-dichlorovinyl)-2,2-dimethylcyclopropane carboxylic acid	pollutant	priority pesticide	2	1	1	> BY & Bonf.	dexa	priority pesticide	2782	6	Pollutants	1
expo	URXTCC	DXXLAFAT	-0.0171721	0.00249631	0.0919013	0.545072	-6.87903	0.0156164	0.0156164	0	2	2	-5	0	-0.0149805	0.0204076	-0.734066	0.472912	0.000214149	0.227449	2920	-0.0149805	0.472912	0.0204076	-0.734066	Left Arm Fat (grams)	anthropometric	dexa	trans-3-(2,2-dichlorovinyl)-2,2-dimethylcyclopropane carboxylic acid	pollutant	priority pesticide	2	1	1	> BY & Bonf.	dexa	priority pesticide	2782	6	Pollutants	1
expo	URXTCC	DXXLALI	-0.0215793	0.00483461	0.140311	0.219495	-4.46349	0.157492	0.157492	0	2	2	-9	-2	-0.0205668	0.0122668	-1.67662	0.111908	0.000403714	0.611222	2920	-0.0205668	0.111908	0.0122668	-1.67662	Left Arm Lean incl BMC (grams)	anthropometric	dexa	trans-3-(2,2-dichlorovinyl)-2,2-dimethylcyclopropane carboxylic acid	pollutant	priority pesticide	2	1	1	> BY & Bonf.	dexa	priority pesticide	2782	6	Pollutants	1
expo	URXTCC	DXXLLA	-0.0133007	0.00620825	0.278015	0.589082	-2.14242	0.129543	0.129543	0	2	2	-7	-2	-0.0146093	0.0167389	-0.872778	0.394945	0.000202829	0.498156	2894	-0.0146093	0.394945	0.0167389	-0.872778	Left Leg Area(cm^2)	anthropometric	dexa	trans-3-(2,2-dichlorovinyl)-2,2-dimethylcyclopropane carboxylic acid	pollutant	priority pesticide	2	1	1	> BY & Bonf.	dexa	priority pesticide	2782	6	Pollutants	1
expo	URXTCC	DXXLLBMC	-0.0224042	0.0141788	0.359202	0.378443	-1.58012	0.744187	0.744187	0	2	2	-9	-2	-0.0204795	0.0163812	-1.25018	0.22817	0.000398573	0.525866	2894	-0.0204795	0.22817	0.0163812	-1.25018	Left Leg Bone Mineral Content (grams)	anthropometric	dexa	trans-3-(2,2-dichlorovinyl)-2,2-dimethylcyclopropane carboxylic acid	pollutant	priority pesticide	2	1	1	> BY & Bonf.	dexa	priority pesticide	2782	6	Pollutants	1
expo	URXTCC	DXXLLBMD	-0.0379108	0.0226651	0.343036	0.17051	-1.67265	1.9412	1.9412	0.484855	2	2	-9	-2	-0.0286827	0.0176606	-1.62411	0.122748	0.000781829	0.456475	2894	-0.0286827	0.122748	0.0176606	-1.62411	Left Leg Bone Mineral Density (grams/cm^2)	anthropometric	dexa	trans-3-(2,2-dichlorovinyl)-2,2-dimethylcyclopropane carboxylic acid	pollutant	priority pesticide	2	1	1	> BY & Bonf.	dexa	priority pesticide	2782	6	Pollutants	1
expo	URXTCC	DXXLLFAT	-0.00525646	0.0110407	0.717121	0.846716	-0.4761	0.247425	0.247425	0	2	2	-1	0	-0.00973893	0.0229424	-0.424494	0.676529	9.01277e-05	0.232125	2892	-0.00973893	0.676529	0.0229424	-0.424494	Left Leg Fat (grams)	anthropometric	dexa	trans-3-(2,2-dichlorovinyl)-2,2-dimethylcyclopropane carboxylic acid	pollutant	priority pesticide	2	1	1	> BY & Bonf.	dexa	priority pesticide	2782	6	Pollutants	1
expo	URXTCC	DXXLLLI	-0.0307811	0.00472585	0.0969836	0.165336	-6.51334	0.0927488	0.0927488	0	2	2	-9	-2	-0.0310784	0.0155944	-1.99292	0.0625746	0.000917884	0.482432	2894	-0.0310784	0.0625746	0.0155944	-1.99292	Left Leg Lean incl Bone Mineral Content (grams)	anthropometric	dexa	trans-3-(2,2-dichlorovinyl)-2,2-dimethylcyclopropane carboxylic acid	pollutant	priority pesticide	2	1	1	> BY & Bonf.	dexa	priority pesticide	2782	6	Pollutants	0.871787
expo	URXTCC	DXXLRA	-0.0132439	0.0339293	0.763083	0.751084	-0.390337	1.76524	1.76524	0.433506	2	2	-9	-2	-0.00375083	0.02651	-0.141488	0.889148	1.34019e-05	0.308619	2886	-0.00375083	0.889148	0.02651	-0.141488	Left Ribs Area(cm^2)	anthropometric	dexa	trans-3-(2,2-dichlorovinyl)-2,2-dimethylcyclopropane carboxylic acid	pollutant	priority pesticide	2	1	1	> BY & Bonf.	dexa	priority pesticide	2782	6	Pollutants	1
expo	URXTCC	DXXLRBMC	-0.00567556	0.0160821	0.784017	0.714385	-0.352911	0.622619	0.622619	0	2	2	-9	-2	-0.0138203	0.0242793	-0.569221	0.57665	0.000181948	0.38041	2886	-0.0138203	0.57665	0.0242793	-0.569221	Left Ribs Bone Mineral Content (grams)	anthropometric	dexa	trans-3-(2,2-dichlorovinyl)-2,2-dimethylcyclopropane carboxylic acid	pollutant	priority pesticide	2	1	1	> BY & Bonf.	dexa	priority pesticide	2782	6	Pollutants	1
expo	URXTCC	DXXLRBMD	-0.0282095	0.000635654	0.0143427	0.410155	-44.3787	0.000813198	0.000813198	0	2	2	-9	-2	-0.0256636	0.0278527	-0.921405	0.369731	0.000627402	0.316116	2886	-0.0256636	0.369731	0.0278527	-0.921405	Left Ribs Bone Mineral Density (grams/cm^2)	anthropometric	dexa	trans-3-(2,2-dichlorovinyl)-2,2-dimethylcyclopropane carboxylic acid	pollutant	priority pesticide	2	1	1	> BY & Bonf.	dexa	priority pesticide	2782	6	Pollutants	1
expo	URXTCC	DXXLSA	0.0102532	0.0174964	0.662543	0.521381	0.58602	1.41692	1.41692	0.294245	2	2	9	2	0.0135518	0.0155018	0.87421	0.394187	0.000174947	0.495694	2886	0.0135518	0.394187	0.0155018	0.87421	Lumbar Spine Area (cm^2)	anthropometric	dexa	trans-3-(2,2-dichlorovinyl)-2,2-dimethylcyclopropane carboxylic acid	pollutant	priority pesticide	2	1	1	> BY & Bonf.	dexa	priority pesticide	2782	6	Pollutants	1
expo	URXTCC	DXXLSBMC	0.000575566	0.0222544	0.983539	0.801008	0.0258629	1.50619	1.50619	0.336073	2	2	5	2	0.00842229	0.0197603	0.426223	0.675293	6.75726e-05	0.405556	2886	0.00842229	0.675293	0.0197603	0.426223	Lumbar Spine Bone Mineral Content (grams)	anthropometric	dexa	trans-3-(2,2-dichlorovinyl)-2,2-dimethylcyclopropane carboxylic acid	pollutant	priority pesticide	2	1	1	> BY & Bonf.	dexa	priority pesticide	2782	6	Pollutants	1
expo	URXTCC	DXXLSBMD	-0.0254365	0.0202957	0.428737	0.528939	-1.25329	1.5653	1.5653	0.361145	2	2	-9	-2	-0.00714894	0.0223531	-0.319818	0.753003	4.86848e-05	0.327081	2886	-0.00714894	0.753003	0.0223531	-0.319818	Lumbar Spine Bone Mineral Density (grams/cm^2)	anthropometric	dexa	trans-3-(2,2-dichlorovinyl)-2,2-dimethylcyclopropane carboxylic acid	pollutant	priority pesticide	2	1	1	> BY & Bonf.	dexa	priority pesticide	2782	6	Pollutants	1
expo	URXTCC	DXXPEA	-0.012506	0.0200929	0.645572	0.726684	-0.622409	1.10093	1.10093	0.0916796	2	2	-7	-2	-0.0101573	0.0195755	-0.518877	0.610535	9.82805e-05	0.332135	2886	-0.0101573	0.610535	0.0195755	-0.518877	Pelvis Area (cm^2)	anthropometric	dexa	trans-3-(2,2-dichlorovinyl)-2,2-dimethylcyclopropane carboxylic acid	pollutant	priority pesticide	2	1	1	> BY & Bonf.	dexa	priority pesticide	2782	6	Pollutants	1
expo	URXTCC	DXXPEBMC	-0.0361975	0.0215602	0.341991	0.330288	-1.6789	1.31779	1.31779	0.241152	2	2	-9	-2	-0.0207031	0.023895	-0.866419	0.398325	0.000408301	0.341157	2886	-0.0207031	0.398325	0.023895	-0.866419	Pelvis Bone Mineral Content (grams)	anthropometric	dexa	trans-3-(2,2-dichlorovinyl)-2,2-dimethylcyclopropane carboxylic acid	pollutant	priority pesticide	2	1	1	> BY & Bonf.	dexa	priority pesticide	2782	6	Pollutants	1
expo	URXTCC	DXXPEBMD	-0.0469872	0.0232663	0.292699	0.202728	-2.01954	1.21391	1.21391	0.176217	2	2	-9	-2	-0.0361193	0.0242335	-1.49047	0.154422	0.00124277	0.320641	2886	-0.0361193	0.154422	0.0242335	-1.49047	Pelvis Bone Mineral Density (grams/cm^2)	anthropometric	dexa	trans-3-(2,2-dichlorovinyl)-2,2-dimethylcyclopropane carboxylic acid	pollutant	priority pesticide	2	1	1	> BY & Bonf.	dexa	priority pesticide	2782	6	Pollutants	1
expo	URXTCC	DXXRAA	-0.00327741	0.0108393	0.813073	0.903985	-0.302364	0.486922	0.486922	0	2	2	-5	0	-0.00166035	0.0142356	-0.116634	0.908517	2.61877e-06	0.602609	2926	-0.00166035	0.908517	0.0142356	-0.116634	Right Arm Area (cm^2)	anthropometric	dexa	trans-3-(2,2-dichlorovinyl)-2,2-dimethylcyclopropane carboxylic acid	pollutant	priority pesticide	2	1	1	> BY & Bonf.	dexa	priority pesticide	2782	6	Pollutants	1
expo	URXTCC	DXXRABMC	-0.0114112	0.012778	0.535933	0.724831	-0.893036	0.803046	0.803046	0	2	2	-7	-2	-0.00350262	0.0155416	-0.225371	0.824377	1.16543e-05	0.636153	2926	-0.00350262	0.824377	0.0155416	-0.225371	Right Arm Bone Mineral Content (grams)	anthropometric	dexa	trans-3-(2,2-dichlorovinyl)-2,2-dimethylcyclopropane carboxylic acid	pollutant	priority pesticide	2	1	1	> BY & Bonf.	dexa	priority pesticide	2782	6	Pollutants	1
expo	URXTCC	DXXRABMD	-0.0286891	0.0150492	0.307553	0.258265	-1.90636	1.61578	1.61578	0.381105	2	2	-9	-2	-0.0133003	0.0174058	-0.764131	0.455265	0.000168045	0.571267	2926	-0.0133003	0.455265	0.0174058	-0.764131	Right Arm Bone Mineral Density (grams/cm^2)	anthropometric	dexa	trans-3-(2,2-dichlorovinyl)-2,2-dimethylcyclopropane carboxylic acid	pollutant	priority pesticide	2	1	1	> BY & Bonf.	dexa	priority pesticide	2782	6	Pollutants	1
expo	URXTCC	DXXRAFAT	-0.0101238	0.0007192	0.04515	0.722049	-14.0764	0.00128304	0.00128304	0	2	2	-1	0	-0.00821112	0.0204254	-0.402004	0.69269	6.40486e-05	0.225113	2923	-0.00821112	0.69269	0.0204254	-0.402004	Right Arm Fat (grams)	anthropometric	dexa	trans-3-(2,2-dichlorovinyl)-2,2-dimethylcyclopropane carboxylic acid	pollutant	priority pesticide	2	1	1	> BY & Bonf.	dexa	priority pesticide	2782	6	Pollutants	1
expo	URXTCC	DXXRALI	-0.0196426	0.00616798	0.193698	0.245744	-3.18461	0.294069	0.294069	0	2	2	-9	-2	-0.0172677	0.0110472	-1.56308	0.136456	0.000283248	0.624215	2926	-0.0172677	0.136456	0.0110472	-1.56308	Right Arm Lean incl Bone Mineral Content (grams)	anthropometric	dexa	trans-3-(2,2-dichlorovinyl)-2,2-dimethylcyclopropane carboxylic acid	pollutant	priority pesticide	2	1	1	> BY & Bonf.	dexa	priority pesticide	2782	6	Pollutants	1
expo	URXTCC	DXXRLA	-0.005135	0.0134617	0.768006	0.855916	-0.381452	0.572185	0.572185	0	2	2	-5	-2	-0.00709782	0.0173499	-0.409098	0.687576	4.78774e-05	0.492015	2899	-0.00709782	0.687576	0.0173499	-0.409098	Right Leg Area (cm^2)	anthropometric	dexa	trans-3-(2,2-dichlorovinyl)-2,2-dimethylcyclopropane carboxylic acid	pollutant	priority pesticide	2	1	1	> BY & Bonf.	dexa	priority pesticide	2782	6	Pollutants	1
expo	URXTCC	DXXRLBMC	-0.0246526	0.0166791	0.378677	0.358108	-1.47805	1.20267	1.20267	0.168513	2	2	-9	-2	-0.0179645	0.0162438	-1.10593	0.284161	0.000306698	0.521745	2899	-0.0179645	0.284161	0.0162438	-1.10593	Right Leg Bone Mineral Content (grams)	anthropometric	dexa	trans-3-(2,2-dichlorovinyl)-2,2-dimethylcyclopropane carboxylic acid	pollutant	priority pesticide	2	1	1	> BY & Bonf.	dexa	priority pesticide	2782	6	Pollutants	1
expo	URXTCC	DXXRLBMD	-0.0418752	0.0195154	0.277636	0.141554	-2.14575	1.36738	1.36738	0.268673	2	2	-9	-2	-0.0311833	0.0184856	-1.6869	0.109885	0.000924111	0.463971	2899	-0.0311833	0.109885	0.0184856	-1.6869	Right Leg Bone Mineral Density (grams/cm^2)	anthropometric	dexa	trans-3-(2,2-dichlorovinyl)-2,2-dimethylcyclopropane carboxylic acid	pollutant	priority pesticide	2	1	1	> BY & Bonf.	dexa	priority pesticide	2782	6	Pollutants	1
expo	URXTCC	DXXRLFAT	-0.0018684	0.012048	0.902053	0.946864	-0.15508	0.260937	0.260937	0	2	2	3	0	-0.00618696	0.0241524	-0.256163	0.800899	3.63796e-05	0.237349	2897	-0.00618696	0.800899	0.0241524	-0.256163	Right Leg Fat (grams)	anthropometric	dexa	trans-3-(2,2-dichlorovinyl)-2,2-dimethylcyclopropane carboxylic acid	pollutant	priority pesticide	2	1	1	> BY & Bonf.	dexa	priority pesticide	2782	6	Pollutants	1
expo	URXTCC	DXXRLLI	-0.020495	0.00240256	0.0742899	0.357208	-8.53047	0.0238857	0.0238857	0	2	2	-9	-2	-0.0201871	0.0163933	-1.23142	0.234929	0.000387284	0.468868	2899	-0.0201871	0.234929	0.0163933	-1.23142	Right Leg Lean incl Bone Mineral Content (grams)	anthropometric	dexa	trans-3-(2,2-dichlorovinyl)-2,2-dimethylcyclopropane carboxylic acid	pollutant	priority pesticide	2	1	1	> BY & Bonf.	dexa	priority pesticide	2782	6	Pollutants	1
expo	URXTCC	DXXRRA	-0.020137	0.00872731	0.260352	0.364126	-2.30736	0.271612	0.271612	0	2	2	-9	-2	-0.0220795	0.0170102	-1.29801	0.211619	0.000464396	0.32428	2886	-0.0220795	0.211619	0.0170102	-1.29801	Right Ribs Area (cm^2)	anthropometric	dexa	trans-3-(2,2-dichlorovinyl)-2,2-dimethylcyclopropane carboxylic acid	pollutant	priority pesticide	2	1	1	> BY & Bonf.	dexa	priority pesticide	2782	6	Pollutants	1
expo	URXTCC	DXXRRBMC	-0.02352	0.0014813	0.0400417	0.163381	-15.8779	0.0181089	0.0181089	0	2	2	-9	-2	-0.0247419	0.0163916	-1.50943	0.149551	0.000583147	0.347511	2886	-0.0247419	0.149551	0.0163916	-1.50943	Right Ribs Bone Mineral Content (grams)	anthropometric	dexa	trans-3-(2,2-dichlorovinyl)-2,2-dimethylcyclopropane carboxylic acid	pollutant	priority pesticide	2	1	1	> BY & Bonf.	dexa	priority pesticide	2782	6	Pollutants	1
expo	URXTCC	DXXRRBMD	-0.0224277	0.00548594	0.152722	0.5208	-4.08821	0.0611241	0.0611241	0	2	2	-9	-2	-0.0204317	0.0234574	-0.871012	0.395881	0.000397668	0.305078	2886	-0.0204317	0.395881	0.0234574	-0.871012	Right Ribs Bone Mineral Density (grams/cm^2)	anthropometric	dexa	trans-3-(2,2-dichlorovinyl)-2,2-dimethylcyclopropane carboxylic acid	pollutant	priority pesticide	2	1	1	> BY & Bonf.	dexa	priority pesticide	2782	6	Pollutants	1
expo	URXTCC	DXXTRFAT	-0.019561	0.00449347	0.143748	0.516761	-4.35319	0.0478732	0.0478732	0	2	2	-7	0	-0.0184965	0.0204529	-0.904346	0.37845	0.000325919	0.275905	2885	-0.0184965	0.37845	0.0204529	-0.904346	Trunk Fat (grams)	anthropometric	dexa	trans-3-(2,2-dichlorovinyl)-2,2-dimethylcyclopropane carboxylic acid	pollutant	priority pesticide	2	1	1	> BY & Bonf.	dexa	priority pesticide	2782	6	Pollutants	1
expo	URXTCC	DXXTRLI	-0.00937259	0.00769996	0.437828	0.684122	-1.21723	0.231467	0.231467	0	2	2	-7	-2	-0.00959061	0.0158748	-0.60414	0.553728	8.762e-05	0.534753	2886	-0.00959061	0.553728	0.0158748	-0.60414	Trunk Lean incl Bone Mineral Content (grams)	anthropometric	dexa	trans-3-(2,2-dichlorovinyl)-2,2-dimethylcyclopropane carboxylic acid	pollutant	priority pesticide	2	1	1	> BY & Bonf.	dexa	priority pesticide	2782	6	Pollutants	1
expo	URXTCC	DXXTSA	0.00951553	0.00727496	0.415546	0.668678	1.30798	0.316376	0.316376	0	2	2	9	2	0.00587545	0.013036	0.450708	0.657895	3.28846e-05	0.535886	2886	0.00587545	0.657895	0.013036	0.450708	Thoracic Spine Area (cm^2)	anthropometric	dexa	trans-3-(2,2-dichlorovinyl)-2,2-dimethylcyclopropane carboxylic acid	pollutant	priority pesticide	2	1	1	> BY & Bonf.	dexa	priority pesticide	2782	6	Pollutants	1
expo	URXTCC	DXXTSBMC	-0.00891224	0.010317	0.546425	0.851277	-0.863839	0.427992	0.427992	0	2	2	-5	0	-0.00117546	0.0206781	-0.0568455	0.955331	1.31621e-06	0.49343	2886	-0.00117546	0.955331	0.0206781	-0.0568455	Thoracic Spine Bone Mineral Content (grams)	anthropometric	dexa	trans-3-(2,2-dichlorovinyl)-2,2-dimethylcyclopropane carboxylic acid	pollutant	priority pesticide	2	1	1	> BY & Bonf.	dexa	priority pesticide	2782	6	Pollutants	1
expo	URXTCC	DXXTSBMD	-0.0299483	0.0299075	0.499566	0.576338	-1.00137	1.65633	1.65633	0.396255	2	2	-9	-2	-0.0130379	0.0275004	-0.474099	0.641462	0.00016193	0.370595	2886	-0.0130379	0.641462	0.0275004	-0.474099	Thoracic Spine Bone Mineral Density (grams/cm^2)	anthropometric	dexa	trans-3-(2,2-dichlorovinyl)-2,2-dimethylcyclopropane carboxylic acid	pollutant	priority pesticide	2	1	1	> BY & Bonf.	dexa	priority pesticide	2782	6	Pollutants	1
expo	URX1DC	DXDHELE	0.00205324	0.00171214	0.442486	0.475927	1.19923	2.43464	2.43464	0.589261	2	2	7	2	-0.0040217	0.00132969	-3.02454	0.00496933	1.61221e-05	0.390087	4386	-0.0040217	0.00496933	0.00132969	-3.02454	Head Lean excl Bone Mineral Content (grams)	anthropometric	dexa	N-acetyl-S-(1,2-dichlorovinyl)-L-cysteine (ng/mL)	pollutant	VOC	2	0.319318	1	> BY & Bonf.	dexa	VOC	13130	5	Volatile Organics	0.18495
expo	URX1DC	DXDHEPF	-0.0107212	0.00945752	0.460184	4.05861e-07	-1.13362	23.7405	23.7405	0.957878	2	2	-9	-2	-0.0218008	0.0032492	-6.70958	1.65853e-07	0.000473748	0.109521	4386	-0.0218008	1.65853e-07	0.0032492	-6.70958	Head Percent Fat	anthropometric	dexa	N-acetyl-S-(1,2-dichlorovinyl)-L-cysteine (ng/mL)	pollutant	VOC	2	4.90043e-05	0.0205283	Bonf.<0.05	dexa	VOC	13130	5	Volatile Organics	6.17275e-05
expo	URX1DC	DXDHETOT	0.00292022	0.000112329	0.0244762	0.0833715	25.9969	0.0111112	0.0111112	0	2	2	5	2	-0.00129881	0.000969897	-1.33912	0.190269	1.68148e-06	0.390587	4386	-0.00129881	0.190269	0.000969897	-1.33912	Head Total (grams)	anthropometric	dexa	N-acetyl-S-(1,2-dichlorovinyl)-L-cysteine (ng/mL)	pollutant	VOC	2	1	1	> BY & Bonf.	dexa	VOC	13130	5	Volatile Organics	1
expo	URX1DC	DXDLALE	-0.00508632	0.00251836	0.292679	3.07069e-05	-2.0197	6.95062	6.95062	0.856128	2	2	-5	-2	-0.00783615	0.000923643	-8.48396	1.39194e-09	6.12058e-05	0.569326	4366	-0.00783615	1.39194e-09	0.000923643	-8.48396	Left Arm Lean excl Body Mineral Content (grams)	anthropometric	dexa	N-acetyl-S-(1,2-dichlorovinyl)-L-cysteine (ng/mL)	pollutant	VOC	2	6.89337e-07	0.000172286	Bonf.<0.05	dexa	VOC	13130	5	Volatile Organics	4.53299e-07
expo	URX1DC	DXDLAPF	0.00278716	0.0039426	0.608247	0.0997846	0.706934	5.39757	5.39757	0.814732	2	2	7	0	0.00509353	0.00217051	2.3467	0.0255085	2.58598e-05	0.487845	4366	0.00509353	0.0255085	0.00217051	2.3467	Left Arm Percent Fat	anthropometric	dexa	N-acetyl-S-(1,2-dichlorovinyl)-L-cysteine (ng/mL)	pollutant	VOC	2	1	1	> BY & Bonf.	dexa	VOC	13130	5	Volatile Organics	0.44011
expo	URX1DC	DXDLATOT	-0.00418112	0.00240713	0.332552	0.0137771	-1.73697	3.05203	3.05203	0.67235	2	2	-7	-2	-0.00810344	0.00138053	-5.86982	1.7781e-06	6.54515e-05	0.358779	4357	-0.00810344	1.7781e-06	0.00138053	-5.86982	Left Arm Total (grams)	anthropometric	dexa	N-acetyl-S-(1,2-dichlorovinyl)-L-cysteine (ng/mL)	pollutant	VOC	2	0.000398436	0.220083	BY<0.05	dexa	VOC	13130	5	Volatile Organics	0.000128679
expo	URX1DC	DXDLLLE	-0.00441462	0.00422924	0.486348	4.93214e-05	-1.04383	17.8057	17.8057	0.943838	2	2	-7	-2	-0.0114769	0.00224426	-5.1139	1.54946e-05	0.00013128	0.430217	4299	-0.0114769	1.54946e-05	0.00224426	-5.1139	Left Leg Lean excl Bone Mineral Content (grams)	anthropometric	dexa	N-acetyl-S-(1,2-dichlorovinyl)-L-cysteine (ng/mL)	pollutant	VOC	2	0.00259296	1	BY<0.05	dexa	VOC	13130	5	Volatile Organics	0.000938787
expo	URX1DC	DXDLLPF	0.00322404	0.0166792	0.878442	0.00143616	0.193298	118.276	118.276	0.991545	2	2	-3	0	0.0131134	0.0073855	1.77557	0.0856235	0.000171389	0.495849	4299	0.0131134	0.0856235	0.0073855	1.77557	Left Leg Percent Fat	anthropometric	dexa	N-acetyl-S-(1,2-dichlorovinyl)-L-cysteine (ng/mL)	pollutant	VOC	2	1	1	> BY & Bonf.	dexa	VOC	13130	5	Volatile Organics	1
expo	URX1DC	DXDLLTOT	-0.00503183	0.000960051	0.120022	0.0351369	-5.24121	0.44207	0.44207	0	2	2	-9	-2	-0.00603989	0.00146233	-4.13033	0.00025396	3.63582e-05	0.23747	4289	-0.00603989	0.00025396	0.00146233	-4.13033	Left Leg Total (grams)	anthropometric	dexa	N-acetyl-S-(1,2-dichlorovinyl)-L-cysteine (ng/mL)	pollutant	VOC	2	0.028035	1	BY<0.05	dexa	VOC	13130	5	Volatile Organics	0.00970173
expo	URX1DC	DXDRALE	-0.00704701	0.000916477	0.0823315	1.75673e-06	-7.68924	0.772643	0.772643	0	2	2	-5	-2	-0.00787299	0.000903607	-8.71285	7.72641e-10	6.17817e-05	0.58549	4357	-0.00787299	7.72641e-10	0.000903607	-8.71285	Right Arm Lean excl Bone Mineral Content (grams)	anthropometric	dexa	N-acetyl-S-(1,2-dichlorovinyl)-L-cysteine (ng/mL)	pollutant	VOC	2	4.04891e-07	9.56329e-05	Bonf.<0.05	dexa	VOC	13130	5	Volatile Organics	2.87563e-07
expo	URX1DC	DXDRAPF	-0.000386543	0.00231999	0.894896	0.943126	-0.166614	1.85595	1.85595	0.461193	2	2	-1	-2	0.00126267	0.00180336	0.700175	0.48904	1.58914e-06	0.467248	4357	0.00126267	0.48904	0.00180336	0.700175	Right Arm Percent Fat	anthropometric	dexa	N-acetyl-S-(1,2-dichlorovinyl)-L-cysteine (ng/mL)	pollutant	VOC	2	1	1	> BY & Bonf.	dexa	VOC	13130	5	Volatile Organics	1
expo	URX1DC	DXDRATOT	-0.0078671	0.00142996	0.114466	0.000102343	-5.50161	1.0107	1.0107	0.0105824	2	2	-9	-2	-0.00945252	0.00131177	-7.20595	4.20032e-08	8.90575e-05	0.387848	4347	-0.00945252	4.20032e-08	0.00131177	-7.20595	Right Arm Total (grams)	anthropometric	dexa	N-acetyl-S-(1,2-dichlorovinyl)-L-cysteine (ng/mL)	pollutant	VOC	2	1.46492e-05	0.00519891	Bonf.<0.05	dexa	VOC	13130	5	Volatile Organics	5.21095e-06
expo	URX1DC	DXDRLLE	-0.00228494	0.00516855	0.735005	0.00492562	-0.442087	23.5111	23.5111	0.957467	2	2	-3	-2	-0.0108884	0.00302706	-3.59702	0.00110365	0.000118167	0.422788	4307	-0.0108884	0.00110365	0.00302706	-3.59702	Right Leg Lean excl Bone Mineral Content (grams)	anthropometric	dexa	N-acetyl-S-(1,2-dichlorovinyl)-L-cysteine (ng/mL)	pollutant	VOC	2	0.0954829	1	> BY & Bonf.	dexa	VOC	13130	5	Volatile Organics	0.0350649
expo	URX1DC	DXDRLPF	0.00103828	0.016199	0.959251	0.0153553	0.0640954	122.023	122.023	0.991805	2	2	-3	0	0.0123138	0.00756694	1.62732	0.113792	0.000151131	0.492189	4307	0.0123138	0.113792	0.00756694	1.62732	Right Leg Percent Fat	anthropometric	dexa	N-acetyl-S-(1,2-dichlorovinyl)-L-cysteine (ng/mL)	pollutant	VOC	2	1	1	> BY & Bonf.	dexa	VOC	13130	5	Volatile Organics	1
expo	URX1DC	DXDRLTOT	-0.00380759	0.000272429	0.045472	0.0714206	-13.9764	0.0373132	0.0373132	0	2	2	-9	-2	-0.00593052	0.00117902	-5.03004	1.97058e-05	3.50549e-05	0.236366	4298	-0.00593052	1.97058e-05	0.00117902	-5.03004	Right Leg Total (grams)	anthropometric	dexa	N-acetyl-S-(1,2-dichlorovinyl)-L-cysteine (ng/mL)	pollutant	VOC	2	0.00318518	1	BY<0.05	dexa	VOC	13130	5	Volatile Organics	0.00106646
expo	URX1DC	DXDSTA	-0.00149922	0.00525239	0.822993	0.580917	-0.285436	24.3484	24.3484	0.95893	2	2	-3	-2	0.00288781	0.00253971	1.13706	0.264224	8.31006e-06	0.52662	4094	0.00288781	0.264224	0.00253971	1.13706	Subtotal Area (cm^2)	anthropometric	dexa	N-acetyl-S-(1,2-dichlorovinyl)-L-cysteine (ng/mL)	pollutant	VOC	2	1	1	> BY & Bonf.	dexa	VOC	13130	5	Volatile Organics	1
expo	URX1DC	DXDSTBMC	-0.00743873	0.00907399	0.56284	0.0414286	-0.819786	47.4387	47.4387	0.97892	2	2	-9	-2	0.000154084	0.0047992	0.0321061	0.974593	2.36581e-08	0.494822	4094	0.000154084	0.974593	0.0047992	0.0321061	Subtotal Bone Mineral Content (grams)	anthropometric	dexa	N-acetyl-S-(1,2-dichlorovinyl)-L-cysteine (ng/mL)	pollutant	VOC	2	1	1	> BY & Bonf.	dexa	VOC	13130	5	Volatile Organics	1
expo	URX1DC	DXDSTBMD	-0.0100943	0.0122905	0.562261	0.0163932	-0.821308	48.1659	48.1659	0.979238	2	2	-9	-2	-0.000761971	0.00647989	-0.11759	0.907151	5.78552e-07	0.423585	4094	-0.000761971	0.907151	0.00647989	-0.11759	Subtotal Bone Mineral Density (grams/cm^2)	anthropometric	dexa	N-acetyl-S-(1,2-dichlorovinyl)-L-cysteine (ng/mL)	pollutant	VOC	2	1	1	> BY & Bonf.	dexa	VOC	13130	5	Volatile Organics	1
expo	URX1DC	DXDSTFAT	-0.005616	0.000510462	0.0577065	0.0480749	-11.0018	0.0704764	0.0704764	0	2	2	-9	-2	-0.00675034	0.00159868	-4.22246	0.000196129	4.54104e-05	0.245781	4191	-0.00675034	0.000196129	0.00159868	-4.22246	Subtotal Fat (g)	anthropometric	dexa	N-acetyl-S-(1,2-dichlorovinyl)-L-cysteine (ng/mL)	pollutant	VOC	2	0.0226252	1	BY<0.05	dexa	VOC	13130	5	Volatile Organics	0.00747069
expo	URX1DC	DXDSTLE	-0.00335796	0.00287128	0.450362	0.00144342	-1.1695	9.16747	9.16747	0.890919	2	2	-5	-2	-0.0093769	0.00181125	-5.17702	1.29287e-05	8.76238e-05	0.500945	4191	-0.0093769	1.29287e-05	0.00181125	-5.17702	Subtotal Lean excl BMC (g)	anthropometric	dexa	N-acetyl-S-(1,2-dichlorovinyl)-L-cysteine (ng/mL)	pollutant	VOC	2	0.00222243	1	BY<0.05	dexa	VOC	13130	5	Volatile Organics	0.000956786
expo	URX1DC	DXDSTLI	-0.00374121	0.0025845	0.384861	0.000784916	-1.44756	7.44253	7.44253	0.865637	2	2	-5	-2	-0.0093178	0.00163472	-5.69995	2.88849e-06	8.65146e-05	0.507559	4087	-0.0093178	2.88849e-06	0.00163472	-5.69995	Subtotal Lean incl BMC (g)	anthropometric	dexa	N-acetyl-S-(1,2-dichlorovinyl)-L-cysteine (ng/mL)	pollutant	VOC	2	0.000609158	0.35752	BY<0.05	dexa	VOC	13130	5	Volatile Organics	0.000286078
expo	URX1DC	DXDSTPF	-0.00178536	0.00627913	0.823642	0.973037	-0.284333	11.2284	11.2284	0.91094	2	2	-7	-2	0.00312254	0.00361588	0.863563	0.39446	9.71674e-06	0.440326	4191	0.00312254	0.39446	0.00361588	0.863563	Subtotal Percent Fat	anthropometric	dexa	N-acetyl-S-(1,2-dichlorovinyl)-L-cysteine (ng/mL)	pollutant	VOC	2	1	1	> BY & Bonf.	dexa	VOC	13130	5	Volatile Organics	1
expo	URX1DC	DXDSTTOT	-0.00515956	0.00185328	0.219532	0.00650361	-2.78402	1.70864	1.70864	0.414738	2	2	-9	-2	-0.00921588	0.00139443	-6.60905	2.19682e-07	8.46403e-05	0.334204	4191	-0.00921588	2.19682e-07	0.00139443	-6.60905	Subtotal (Total excl Head) (g)	anthropometric	dexa	N-acetyl-S-(1,2-dichlorovinyl)-L-cysteine (ng/mL)	pollutant	VOC	2	6.28129e-05	0.0271909	Bonf.<0.05	dexa	VOC	13130	5	Volatile Organics	2.22948e-05
expo	URX1DC	DXDTOA	-0.000617647	0.00486144	0.919548	0.234799	-0.12705	26.3465	26.3465	0.962044	2	2	-1	-2	0.00384666	0.00236975	1.62324	0.114666	1.47454e-05	0.525345	4144	0.00384666	0.114666	0.00236975	1.62324	Total Area (cm^2)	anthropometric	dexa	N-acetyl-S-(1,2-dichlorovinyl)-L-cysteine (ng/mL)	pollutant	VOC	2	1	1	> BY & Bonf.	dexa	VOC	13130	5	Volatile Organics	1
expo	URX1DC	DXDTOBMC	-0.00512873	0.00930335	0.679256	0.48037	-0.551278	56.0252	56.0252	0.982151	2	2	-9	-2	0.00318928	0.00471023	0.677097	0.503366	1.01362e-05	0.507225	4144	0.00318928	0.503366	0.00471023	0.677097	Total Bone Mineral Content (g)	anthropometric	dexa	N-acetyl-S-(1,2-dichlorovinyl)-L-cysteine (ng/mL)	pollutant	VOC	2	1	1	> BY & Bonf.	dexa	VOC	13130	5	Volatile Organics	1
expo	URX1DC	DXDTOBMD	-0.0077955	0.0118902	0.630559	0.267954	-0.655622	43.0557	43.0557	0.976774	2	2	-9	-2	0.00379206	0.00635668	0.596547	0.555142	1.43297e-05	0.437717	4144	0.00379206	0.555142	0.00635668	0.596547	Total Bone Mineral Density (g/cm^2)	anthropometric	dexa	N-acetyl-S-(1,2-dichlorovinyl)-L-cysteine (ng/mL)	pollutant	VOC	2	1	1	> BY & Bonf.	dexa	VOC	13130	5	Volatile Organics	1
expo	URX1DC	DXDTOFAT	-0.00550851	0.000577513	0.0665003	0.0547124	-9.53834	0.0874706	0.0874706	0	2	2	-9	-2	-0.00687446	0.00159313	-4.31506	0.000151106	4.70937e-05	0.243355	4136	-0.00687446	0.000151106	0.00159313	-4.31506	Total Fat (g)	anthropometric	dexa	N-acetyl-S-(1,2-dichlorovinyl)-L-cysteine (ng/mL)	pollutant	VOC	2	0.0181408	1	BY<0.05	dexa	VOC	13130	5	Volatile Organics	0.00629432
expo	URX1DC	DXDTOLE	-0.00319198	0.00282925	0.461695	0.00210553	-1.12821	8.97217	8.97217	0.888544	2	2	-5	-2	-0.00926418	0.00180085	-5.14433	1.41996e-05	8.55299e-05	0.501094	4191	-0.00926418	1.41996e-05	0.00180085	-5.14433	Total Lean excl BMC (g)	anthropometric	dexa	N-acetyl-S-(1,2-dichlorovinyl)-L-cysteine (ng/mL)	pollutant	VOC	2	0.00240612	1	BY<0.05	dexa	VOC	13130	5	Volatile Organics	0.000994033
expo	URX1DC	DXDTOLI	-0.00318315	0.00246052	0.418927	0.00299118	-1.29369	6.87556	6.87556	0.854557	2	2	-5	-2	-0.00895957	0.00164213	-5.45607	5.80723e-06	7.99944e-05	0.505026	4136	-0.00895957	5.80723e-06	0.00164213	-5.45607	Total Lean incl BMC (g)	anthropometric	dexa	N-acetyl-S-(1,2-dichlorovinyl)-L-cysteine (ng/mL)	pollutant	VOC	2	0.00112	0.718785	BY<0.05	dexa	VOC	13130	5	Volatile Organics	0.000468681
expo	URX1DC	DXDTOPF	-0.00192062	0.00598281	0.802246	0.953133	-0.321023	9.8007	9.8007	0.897966	2	2	-7	-2	0.00271781	0.00347921	0.781157	0.440635	7.36075e-06	0.436704	4136	0.00271781	0.440635	0.00347921	0.781157	Total Percent Fat	anthropometric	dexa	N-acetyl-S-(1,2-dichlorovinyl)-L-cysteine (ng/mL)	pollutant	VOC	2	1	1	> BY & Bonf.	dexa	VOC	13130	5	Volatile Organics	1
expo	URX1DC	DXDTOTOT	-0.00483625	0.00185339	0.232981	0.0102986	-2.60941	1.69597	1.69597	0.410367	2	2	-9	-2	-0.00918017	0.00141975	-6.46605	3.28158e-07	8.39821e-05	0.336034	4136	-0.00918017	3.28158e-07	0.00141975	-6.46605	Total Lean+Fat (g)	anthropometric	dexa	N-acetyl-S-(1,2-dichlorovinyl)-L-cysteine (ng/mL)	pollutant	VOC	2	8.98639e-05	0.0406174	Bonf.<0.05	dexa	VOC	13130	5	Volatile Organics	3.25962e-05
expo	URX1DC	DXDTRA	-0.00547324	0.000656948	0.0760492	0.00134575	-8.3313	0.411375	0.411375	0	2	2	-5	-2	-0.00531691	0.000989293	-5.37445	7.33847e-06	2.81766e-05	0.467585	4325	-0.00531691	7.33847e-06	0.000989293	-5.37445	Trunk Bone area (cm^2)	anthropometric	dexa	N-acetyl-S-(1,2-dichlorovinyl)-L-cysteine (ng/mL)	pollutant	VOC	2	0.00136735	0.908311	BY<0.05	dexa	VOC	13130	5	Volatile Organics	0.000910416
expo	URX1DC	DXDTRBMC	-0.00912532	0.0105041	0.544643	0.00781575	-0.86874	41.1414	41.1414	0.975694	2	2	-9	-2	-0.00186704	0.00510645	-0.365624	0.717129	3.47438e-06	0.398028	4324	-0.00186704	0.717129	0.00510645	-0.365624	Trunk Bone Mineral Content (grams)	anthropometric	dexa	N-acetyl-S-(1,2-dichlorovinyl)-L-cysteine (ng/mL)	pollutant	VOC	2	1	1	> BY & Bonf.	dexa	VOC	13130	5	Volatile Organics	1
expo	URX1DC	DXDTRBMD	-0.00601467	0.0205064	0.81837	0.485972	-0.293306	92.3187	92.3187	0.989168	2	2	-9	-2	0.00510013	0.00907487	0.562006	0.578153	2.59258e-05	0.294363	4325	0.00510013	0.578153	0.00907487	0.562006	Trunk Bone BMD (g/cm^2)	anthropometric	dexa	N-acetyl-S-(1,2-dichlorovinyl)-L-cysteine (ng/mL)	pollutant	VOC	2	1	1	> BY & Bonf.	dexa	VOC	13130	5	Volatile Organics	1
expo	URX1DC	DXDTRLE	-0.00280765	0.00258179	0.473336	0.0123848	-1.08748	6.28708	6.28708	0.840944	2	2	-5	-2	-0.0078053	0.00152129	-5.1307	1.47656e-05	6.07219e-05	0.49634	4318	-0.0078053	1.47656e-05	0.00152129	-5.1307	Trunk Lean excl Bone Mineral Content (grams)	anthropometric	dexa	N-acetyl-S-(1,2-dichlorovinyl)-L-cysteine (ng/mL)	pollutant	VOC	2	0.00248928	1	BY<0.05	dexa	VOC	13130	5	Volatile Organics	0.00120214
expo	URX1DC	DXDTRPF	-0.00602384	0.00366935	0.348302	0.00913809	-1.64166	3.8836	3.8836	0.742507	2	2	-7	-2	-0.00786151	0.00157925	-4.978	2.28753e-05	6.15996e-05	0.364341	4318	-0.00786151	2.28753e-05	0.00157925	-4.978	Trunk Percent Fat	anthropometric	dexa	N-acetyl-S-(1,2-dichlorovinyl)-L-cysteine (ng/mL)	pollutant	VOC	2	0.00362758	1	BY<0.05	dexa	VOC	13130	5	Volatile Organics	0.00117836
expo	URX1DC	DXDTRTOT	-0.00520252	0.00375504	0.398008	0.0016155	-1.38548	7.04087	7.04087	0.857972	2	2	-7	-2	-0.0105757	0.00191456	-5.52384	4.78204e-06	0.000111477	0.360744	4318	-0.0105757	4.78204e-06	0.00191456	-5.52384	Trunk Total (grams)	anthropometric	dexa	N-acetyl-S-(1,2-dichlorovinyl)-L-cysteine (ng/mL)	pollutant	VOC	2	0.000948216	0.591892	BY<0.05	dexa	VOC	13130	5	Volatile Organics	0.000366427
expo	URX1DC	DXXHEA	0.0213211	0.006027	0.175382	1.11197e-33	3.5376	21.6938	21.6938	0.953904	2	2	9	2	0.0167928	0.00124733	13.463	1.71675e-14	0.000281094	0.281336	4386	0.0167928	1.71675e-14	0.00124733	13.463	Head Area (cm^2)	anthropometric	dexa	N-acetyl-S-(1,2-dichlorovinyl)-L-cysteine (ng/mL)	pollutant	VOC	2	2.18957e-11	2.12489e-09	Bonf.<0.05	dexa	VOC	13130	5	Volatile Organics	4.47261e-11
expo	URX1DC	DXXHEBMC	0.011506	0.0122352	0.519547	1.0472e-12	0.940401	69.4345	69.4345	0.985598	2	2	9	2	0.016628	0.00373998	4.44603	0.000104332	0.000275604	0.369065	4386	0.016628	0.000104332	0.00373998	4.44603	Head Bone Mineral Content (grams)	anthropometric	dexa	N-acetyl-S-(1,2-dichlorovinyl)-L-cysteine (ng/mL)	pollutant	VOC	2	0.0132833	1	BY<0.05	dexa	VOC	13130	5	Volatile Organics	0.135907
expo	URX1DC	DXXHEBMD	0.00751018	0.0117785	0.638641	2.88373e-05	0.637618	46.8164	46.8164	0.97864	2	2	3	0	0.012004	0.00388155	3.09258	0.00417658	0.000143633	0.453699	4386	0.012004	0.00417658	0.00388155	3.09258	Head Bone Mineral Density (grams/cm^2)	anthropometric	dexa	N-acetyl-S-(1,2-dichlorovinyl)-L-cysteine (ng/mL)	pollutant	VOC	2	0.27863	1	> BY & Bonf.	dexa	VOC	13130	5	Volatile Organics	0.688405
expo	URX1DC	DXXHEFAT	0.000723788	0.00174867	0.750167	0.953323	0.413907	1.96551	1.96551	0.491226	2	2	1	2	-0.00487258	0.00124092	-3.9266	0.000447791	2.36658e-05	0.340365	4386	-0.00487258	0.000447791	0.00124092	-3.9266	Head Fat (grams)	anthropometric	dexa	N-acetyl-S-(1,2-dichlorovinyl)-L-cysteine (ng/mL)	pollutant	VOC	2	0.045169	1	BY<0.05	dexa	VOC	13130	5	Volatile Organics	0.0245814
expo	URX1DC	DXXHELI	0.00369703	0.00049336	0.0844563	0.0124908	7.49359	0.237285	0.237285	0	2	2	7	2	-4.00106e-05	0.000916417	-0.0436598	0.965456	1.59571e-09	0.404476	4386	-4.00106e-05	0.965456	0.000916417	-0.0436598	Head Lean incl Bone Mineral Content (grams)	anthropometric	dexa	N-acetyl-S-(1,2-dichlorovinyl)-L-cysteine (ng/mL)	pollutant	VOC	2	1	1	> BY & Bonf.	dexa	VOC	13130	5	Volatile Organics	1
expo	URX1DC	DXXLAA	-0.0028352	0.00541123	0.692754	0.810129	-0.523947	32.0786	32.0786	0.968827	2	2	-9	-2	0.00254079	0.00313212	0.811204	0.423433	6.43465e-06	0.539391	4368	0.00254079	0.423433	0.00313212	0.811204	Left Arm Area (cm^2)	anthropometric	dexa	N-acetyl-S-(1,2-dichlorovinyl)-L-cysteine (ng/mL)	pollutant	VOC	2	1	1	> BY & Bonf.	dexa	VOC	13130	5	Volatile Organics	1
expo	URX1DC	DXXLABMC	-0.00478694	0.00886334	0.684748	0.113363	-0.540083	73.426	73.426	0.986381	2	2	-9	-2	0.000781896	0.00419921	0.186201	0.853501	6.09376e-07	0.572501	4368	0.000781896	0.853501	0.00419921	0.186201	Left Arm Body Mineral Content (grams)	anthropometric	dexa	N-acetyl-S-(1,2-dichlorovinyl)-L-cysteine (ng/mL)	pollutant	VOC	2	1	1	> BY & Bonf.	dexa	VOC	13130	5	Volatile Organics	1
expo	URX1DC	DXXLABMD	-0.00676975	0.00983632	0.616252	0.00587485	-0.688241	87.2561	87.2561	0.988539	2	2	-9	-2	0.000327214	0.00469604	0.0696789	0.944897	1.06721e-07	0.539942	4368	0.000327214	0.944897	0.00469604	0.0696789	Left Arm Body Mineral Density (grams/cm^2)	anthropometric	dexa	N-acetyl-S-(1,2-dichlorovinyl)-L-cysteine (ng/mL)	pollutant	VOC	2	1	1	> BY & Bonf.	dexa	VOC	13130	5	Volatile Organics	1
expo	URX1DC	DXXLAFAT	-0.00134915	0.00229289	0.661413	0.418211	-0.588407	1.47376	1.47376	0.321463	2	2	-9	-2	-0.00518955	0.00173635	-2.98877	0.00544127	2.6844e-05	0.206179	4366	-0.00518955	0.00544127	0.00173635	-2.98877	Left Arm Fat (grams)	anthropometric	dexa	N-acetyl-S-(1,2-dichlorovinyl)-L-cysteine (ng/mL)	pollutant	VOC	2	0.342618	1	> BY & Bonf.	dexa	VOC	13130	5	Volatile Organics	0.106587
expo	URX1DC	DXXLALI	-0.00521737	0.00199692	0.232712	3.41331e-05	-2.6127	4.39344	4.39344	0.772388	2	2	-5	-2	-0.0073579	0.000799132	-9.20736	2.21708e-10	5.39628e-05	0.570323	4368	-0.0073579	2.21708e-10	0.000799132	-9.20736	Left Arm Lean incl BMC (grams)	anthropometric	dexa	N-acetyl-S-(1,2-dichlorovinyl)-L-cysteine (ng/mL)	pollutant	VOC	2	1.3127e-07	2.74417e-05	Bonf.<0.05	dexa	VOC	13130	5	Volatile Organics	8.25157e-08
expo	URX1DC	DXXLLA	0.00226605	0.0084165	0.832568	0.00436716	0.269239	52.9698	52.9698	0.981121	2	2	3	2	0.00581852	0.00307402	1.8928	0.0677537	3.37426e-05	0.459886	4304	0.00581852	0.0677537	0.00307402	1.8928	Left Leg Area(cm^2)	anthropometric	dexa	N-acetyl-S-(1,2-dichlorovinyl)-L-cysteine (ng/mL)	pollutant	VOC	2	1	1	> BY & Bonf.	dexa	VOC	13130	5	Volatile Organics	1
expo	URX1DC	DXXLLBMC	-0.00773677	0.00794423	0.508422	0.00439457	-0.973885	62.8397	62.8397	0.984086	2	2	-9	-2	-0.000183683	0.00477247	-0.0384879	0.969545	3.36272e-08	0.457768	4304	-0.000183683	0.969545	0.00477247	-0.0384879	Left Leg Bone Mineral Content (grams)	anthropometric	dexa	N-acetyl-S-(1,2-dichlorovinyl)-L-cysteine (ng/mL)	pollutant	VOC	2	1	1	> BY & Bonf.	dexa	VOC	13130	5	Volatile Organics	1
expo	URX1DC	DXXLLBMD	-0.0119003	0.00872533	0.402766	1.45615e-05	-1.36388	39.0411	39.0411	0.974386	2	2	-9	-2	-0.00441416	0.00525988	-0.839213	0.407775	1.942e-05	0.36471	4304	-0.00441416	0.407775	0.00525988	-0.839213	Left Leg Bone Mineral Density (grams/cm^2)	anthropometric	dexa	N-acetyl-S-(1,2-dichlorovinyl)-L-cysteine (ng/mL)	pollutant	VOC	2	1	1	> BY & Bonf.	dexa	VOC	13130	5	Volatile Organics	1
expo	URX1DC	DXXLLFAT	-0.00259244	0.00691102	0.771534	0.893323	-0.375117	14.9863	14.9863	0.933272	2	2	-7	-2	0.00158452	0.0037032	0.427879	0.671697	2.50235e-06	0.223509	4299	0.00158452	0.671697	0.0037032	0.427879	Left Leg Fat (grams)	anthropometric	dexa	N-acetyl-S-(1,2-dichlorovinyl)-L-cysteine (ng/mL)	pollutant	VOC	2	1	1	> BY & Bonf.	dexa	VOC	13130	5	Volatile Organics	1
expo	URX1DC	DXXLLLI	-0.00454534	0.00369534	0.434566	6.63687e-05	-1.23002	13.4258	13.4258	0.925516	2	2	-7	-2	-0.0110297	0.00200742	-5.49443	5.20255e-06	0.000121249	0.432726	4304	-0.0110297	5.20255e-06	0.00200742	-5.49443	Left Leg Lean incl Bone Mineral Content (grams)	anthropometric	dexa	N-acetyl-S-(1,2-dichlorovinyl)-L-cysteine (ng/mL)	pollutant	VOC	2	0.00101965	0.643941	BY<0.05	dexa	VOC	13130	5	Volatile Organics	0.00038726
expo	URX1DC	DXXLRA	0.000757228	0.0100052	0.95191	0.107924	0.0756835	47.9792	47.9792	0.979158	2	2	9	2	-0.012876	0.0062294	-2.06697	0.0471748	0.000165245	0.286031	4324	-0.012876	0.0471748	0.0062294	-2.06697	Left Ribs Area(cm^2)	anthropometric	dexa	N-acetyl-S-(1,2-dichlorovinyl)-L-cysteine (ng/mL)	pollutant	VOC	2	1	1	> BY & Bonf.	dexa	VOC	13130	5	Volatile Organics	1
expo	URX1DC	DXXLRBMC	-0.00799047	0.00374974	0.279328	0.0012823	-2.13094	8.74923	8.74923	0.885704	2	2	-7	-2	-0.00295312	0.00247253	-1.19437	0.241393	8.69223e-06	0.333992	4324	-0.00295312	0.241393	0.00247253	-1.19437	Left Ribs Bone Mineral Content (grams)	anthropometric	dexa	N-acetyl-S-(1,2-dichlorovinyl)-L-cysteine (ng/mL)	pollutant	VOC	2	1	1	> BY & Bonf.	dexa	VOC	13130	5	Volatile Organics	1
expo	URX1DC	DXXLRBMD	-0.00589832	0.0272843	0.864461	0.52649	-0.21618	167.772	167.772	0.99404	2	2	-9	-2	0.0161645	0.012801	1.26275	0.216094	0.000260431	0.260999	4324	0.0161645	0.216094	0.012801	1.26275	Left Ribs Bone Mineral Density (grams/cm^2)	anthropometric	dexa	N-acetyl-S-(1,2-dichlorovinyl)-L-cysteine (ng/mL)	pollutant	VOC	2	1	1	> BY & Bonf.	dexa	VOC	13130	5	Volatile Organics	1
expo	URX1DC	DXXLSA	-0.0011358	0.00282322	0.756498	0.852407	-0.402305	7.36654	7.36654	0.864251	2	2	-3	-2	-0.000357469	0.00132401	-0.269989	0.788958	1.27364e-07	0.453248	4324	-0.000357469	0.788958	0.00132401	-0.269989	Lumbar Spine Area (cm^2)	anthropometric	dexa	N-acetyl-S-(1,2-dichlorovinyl)-L-cysteine (ng/mL)	pollutant	VOC	2	1	1	> BY & Bonf.	dexa	VOC	13130	5	Volatile Organics	1
expo	URX1DC	DXXLSBMC	0.00197563	0.0161513	0.922513	0.103031	0.12232	90.8753	90.8753	0.988996	2	2	-5	0	0.00665145	0.00632293	1.05196	0.300951	4.40963e-05	0.365162	4324	0.00665145	0.300951	0.00632293	1.05196	Lumbar Spine Bone Mineral Content (grams)	anthropometric	dexa	N-acetyl-S-(1,2-dichlorovinyl)-L-cysteine (ng/mL)	pollutant	VOC	2	1	1	> BY & Bonf.	dexa	VOC	13130	5	Volatile Organics	1
expo	URX1DC	DXXLSBMD	0.00595996	0.0253883	0.85321	0.00357869	0.234753	133.297	133.297	0.992498	2	2	-1	0	0.0139113	0.00969491	1.43491	0.161327	0.000192888	0.30407	4324	0.0139113	0.161327	0.00969491	1.43491	Lumbar Spine Bone Mineral Density (grams/cm^2)	anthropometric	dexa	N-acetyl-S-(1,2-dichlorovinyl)-L-cysteine (ng/mL)	pollutant	VOC	2	1	1	> BY & Bonf.	dexa	VOC	13130	5	Volatile Organics	1
expo	URX1DC	DXXPEA	-0.0068929	0.00646734	0.479729	0.0425086	-1.0658	16.1977	16.1977	0.938263	2	2	-7	-2	-0.00255191	0.00336557	-0.758241	0.454033	6.49086e-06	0.309364	4324	-0.00255191	0.454033	0.00336557	-0.758241	Pelvis Area (cm^2)	anthropometric	dexa	N-acetyl-S-(1,2-dichlorovinyl)-L-cysteine (ng/mL)	pollutant	VOC	2	1	1	> BY & Bonf.	dexa	VOC	13130	5	Volatile Organics	1
expo	URX1DC	DXXPEBMC	-0.00938318	0.0127272	0.59556	0.00807332	-0.737253	45.0928	45.0928	0.977824	2	2	-9	-2	-0.00343799	0.00597959	-0.574955	0.569472	1.17809e-05	0.307972	4324	-0.00343799	0.569472	0.00597959	-0.574955	Pelvis Bone Mineral Content (grams)	anthropometric	dexa	N-acetyl-S-(1,2-dichlorovinyl)-L-cysteine (ng/mL)	pollutant	VOC	2	1	1	> BY & Bonf.	dexa	VOC	13130	5	Volatile Organics	1
expo	URX1DC	DXXPEBMD	-0.00634576	0.0174125	0.777515	0.0399897	-0.364437	83.459	83.459	0.988018	2	2	-9	-2	-0.00163399	0.00787775	-0.207419	0.837039	2.66116e-06	0.283043	4324	-0.00163399	0.837039	0.00787775	-0.207419	Pelvis Bone Mineral Density (grams/cm^2)	anthropometric	dexa	N-acetyl-S-(1,2-dichlorovinyl)-L-cysteine (ng/mL)	pollutant	VOC	2	1	1	> BY & Bonf.	dexa	VOC	13130	5	Volatile Organics	1
expo	URX1DC	DXXRAA	0.000271704	0.0133357	0.987031	0.0142526	0.0203741	118.793	118.793	0.991582	2	2	1	0	0.00943492	0.00571931	1.64966	0.10911	8.87279e-05	0.561238	4364	0.00943492	0.10911	0.00571931	1.64966	Right Arm Area (cm^2)	anthropometric	dexa	N-acetyl-S-(1,2-dichlorovinyl)-L-cysteine (ng/mL)	pollutant	VOC	2	1	1	> BY & Bonf.	dexa	VOC	13130	5	Volatile Organics	1
expo	URX1DC	DXXRABMC	-0.00533537	0.0124521	0.742292	0.166517	-0.428472	116.909	116.909	0.991446	2	2	-9	-2	0.0023713	0.00579815	0.408976	0.685369	5.60478e-06	0.582177	4364	0.0023713	0.685369	0.00579815	0.408976	Right Arm Bone Mineral Content (grams)	anthropometric	dexa	N-acetyl-S-(1,2-dichlorovinyl)-L-cysteine (ng/mL)	pollutant	VOC	2	1	1	> BY & Bonf.	dexa	VOC	13130	5	Volatile Organics	1
expo	URX1DC	DXXRABMD	-0.0116964	0.0087034	0.407259	9.02733e-10	-1.34389	63.691	63.691	0.984299	2	2	-9	-2	-0.0049959	0.00486108	-1.02774	0.312027	2.48778e-05	0.536336	4364	-0.0049959	0.312027	0.00486108	-1.02774	Right Arm Bone Mineral Density (grams/cm^2)	anthropometric	dexa	N-acetyl-S-(1,2-dichlorovinyl)-L-cysteine (ng/mL)	pollutant	VOC	2	1	1	> BY & Bonf.	dexa	VOC	13130	5	Volatile Organics	1
expo	URX1DC	DXXRAFAT	-0.00547918	0.00263638	0.285502	0.028804	-2.0783	1.8067	1.8067	0.446505	2	2	-9	-2	-0.00795116	0.00152962	-5.19813	1.21693e-05	6.30147e-05	0.207672	4357	-0.00795116	1.21693e-05	0.00152962	-5.19813	Right Arm Fat (grams)	anthropometric	dexa	N-acetyl-S-(1,2-dichlorovinyl)-L-cysteine (ng/mL)	pollutant	VOC	2	0.00211232	1	BY<0.05	dexa	VOC	13130	5	Volatile Organics	0.00102272
expo	URX1DC	DXXRALI	-0.00701275	0.000304049	0.0275844	4.65968e-06	-23.0645	0.0819449	0.0819449	0	2	2	-5	-2	-0.00730796	0.00107384	-6.80542	1.26979e-07	5.32325e-05	0.586713	4364	-0.00730796	1.26979e-07	0.00107384	-6.80542	Right Arm Lean incl Bone Mineral Content (grams)	anthropometric	dexa	N-acetyl-S-(1,2-dichlorovinyl)-L-cysteine (ng/mL)	pollutant	VOC	2	3.86816e-05	0.0157167	Bonf.<0.05	dexa	VOC	13130	5	Volatile Organics	2.08787e-05
expo	URX1DC	DXXRLA	0.00578034	0.00699828	0.560494	1.70015e-05	0.825966	30.7584	30.7584	0.967489	2	2	9	2	0.00842206	0.00181534	4.63937	6.02207e-05	7.06975e-05	0.448681	4312	0.00842206	6.02207e-05	0.00181534	4.63937	Right Leg Area (cm^2)	anthropometric	dexa	N-acetyl-S-(1,2-dichlorovinyl)-L-cysteine (ng/mL)	pollutant	VOC	2	0.00831431	1	BY<0.05	dexa	VOC	13130	5	Volatile Organics	0.00653715
expo	URX1DC	DXXRLBMC	-0.00284472	0.00686675	0.749967	0.912114	-0.414274	35.9118	35.9118	0.972154	2	2	-7	-2	0.00217623	0.00314733	0.691454	0.494427	4.7204e-06	0.459235	4312	0.00217623	0.494427	0.00314733	0.691454	Right Leg Bone Mineral Content (grams)	anthropometric	dexa	N-acetyl-S-(1,2-dichlorovinyl)-L-cysteine (ng/mL)	pollutant	VOC	2	1	1	> BY & Bonf.	dexa	VOC	13130	5	Volatile Organics	1
expo	URX1DC	DXXRLBMD	-0.00646389	0.00726463	0.53709	0.0374556	-0.889776	21.6619	21.6619	0.953836	2	2	-9	-2	-0.00294481	0.00364691	-0.807482	0.425542	8.64337e-06	0.401603	4312	-0.00294481	0.425542	0.00364691	-0.807482	Right Leg Bone Mineral Density (grams/cm^2)	anthropometric	dexa	N-acetyl-S-(1,2-dichlorovinyl)-L-cysteine (ng/mL)	pollutant	VOC	2	1	1	> BY & Bonf.	dexa	VOC	13130	5	Volatile Organics	1
expo	URX1DC	DXXRLFAT	-0.00317933	0.00582331	0.681855	0.65494	-0.545967	11.6098	11.6098	0.913866	2	2	-7	-2	0.001007	0.00335885	0.299803	0.766328	1.0107e-06	0.225459	4307	0.001007	0.766328	0.00335885	0.299803	Right Leg Fat (grams)	anthropometric	dexa	N-acetyl-S-(1,2-dichlorovinyl)-L-cysteine (ng/mL)	pollutant	VOC	2	1	1	> BY & Bonf.	dexa	VOC	13130	5	Volatile Organics	1
expo	URX1DC	DXXRLLI	-0.0024026	0.00484861	0.707116	0.00649028	-0.495524	20.0072	20.0072	0.950018	2	2	-3	-2	-0.0102878	0.00278705	-3.69127	0.000854609	0.00010549	0.426177	4312	-0.0102878	0.000854609	0.00278705	-3.69127	Right Leg Lean incl Bone Mineral Content (grams)	anthropometric	dexa	N-acetyl-S-(1,2-dichlorovinyl)-L-cysteine (ng/mL)	pollutant	VOC	2	0.0774481	1	> BY & Bonf.	dexa	VOC	13130	5	Volatile Organics	0.0265059
expo	URX1DC	DXXRRA	-0.00682489	0.00774693	0.540229	0.0442717	-0.88098	27.0062	27.0062	0.962971	2	2	-9	-2	-0.000252184	0.00380222	-0.0663255	0.947545	6.33878e-08	0.286313	4324	-0.000252184	0.947545	0.00380222	-0.0663255	Right Ribs Area (cm^2)	anthropometric	dexa	N-acetyl-S-(1,2-dichlorovinyl)-L-cysteine (ng/mL)	pollutant	VOC	2	1	1	> BY & Bonf.	dexa	VOC	13130	5	Volatile Organics	1
expo	URX1DC	DXXRRBMC	-0.00850553	0.0109199	0.57872	0.0336399	-0.778905	89.6306	89.6306	0.988843	2	2	-9	-2	0.00504251	0.00596193	0.845785	0.404154	2.53433e-05	0.294626	4324	0.00504251	0.404154	0.00596193	0.845785	Right Ribs Bone Mineral Content (grams)	anthropometric	dexa	N-acetyl-S-(1,2-dichlorovinyl)-L-cysteine (ng/mL)	pollutant	VOC	2	1	1	> BY & Bonf.	dexa	VOC	13130	5	Volatile Organics	1
expo	URX1DC	DXXRRBMD	-0.0037067	0.0146215	0.841941	0.28532	-0.25351	96.4762	96.4762	0.989635	2	2	5	0	0.0131818	0.00752693	1.75128	0.0897879	0.000173188	0.247756	4324	0.0131818	0.0897879	0.00752693	1.75128	Right Ribs Bone Mineral Density (grams/cm^2)	anthropometric	dexa	N-acetyl-S-(1,2-dichlorovinyl)-L-cysteine (ng/mL)	pollutant	VOC	2	1	1	> BY & Bonf.	dexa	VOC	13130	5	Volatile Organics	1
expo	URX1DC	DXXTRFAT	-0.00705461	0.004978	0.391202	0.00101132	-1.41716	7.4938	7.4938	0.866556	2	2	-9	-2	-0.0117868	0.00219122	-5.37909	7.24156e-06	0.00013847	0.256609	4318	-0.0117868	7.24156e-06	0.00219122	-5.37909	Trunk Fat (grams)	anthropometric	dexa	N-acetyl-S-(1,2-dichlorovinyl)-L-cysteine (ng/mL)	pollutant	VOC	2	0.00135211	0.896317	BY<0.05	dexa	VOC	13130	5	Volatile Organics	0.000509899
expo	URX1DC	DXXTRLI	-0.00301451	0.00249027	0.439555	0.00971477	-1.21052	5.72574	5.72574	0.82535	2	2	-5	-2	-0.00791286	0.00144813	-5.46421	5.67338e-06	6.24076e-05	0.495186	4324	-0.00791286	5.67338e-06	0.00144813	-5.46421	Trunk Lean incl Bone Mineral Content (grams)	anthropometric	dexa	N-acetyl-S-(1,2-dichlorovinyl)-L-cysteine (ng/mL)	pollutant	VOC	2	0.00109836	0.702217	BY<0.05	dexa	VOC	13130	5	Volatile Organics	0.000547434
expo	URX1DC	DXXTSA	0.000545961	0.00501817	0.931009	0.591213	0.108797	9.01298	9.01298	0.889049	2	2	5	2	-0.00564273	0.00338527	-1.66685	0.105619	3.17357e-05	0.520667	4324	-0.00564273	0.105619	0.00338527	-1.66685	Thoracic Spine Area (cm^2)	anthropometric	dexa	N-acetyl-S-(1,2-dichlorovinyl)-L-cysteine (ng/mL)	pollutant	VOC	2	1	1	> BY & Bonf.	dexa	VOC	13130	5	Volatile Organics	1
expo	URX1DC	DXXTSBMC	-0.00642085	0.000816665	0.080539	0.0366465	-7.86228	0.154564	0.154564	0	2	2	-9	-2	-0.00559932	0.00140901	-3.97395	0.000392723	3.12493e-05	0.47756	4324	-0.00559932	0.000392723	0.00140901	-3.97395	Thoracic Spine Bone Mineral Content (grams)	anthropometric	dexa	N-acetyl-S-(1,2-dichlorovinyl)-L-cysteine (ng/mL)	pollutant	VOC	2	0.040516	1	BY<0.05	dexa	VOC	13130	5	Volatile Organics	0.0202517
expo	URX1DC	DXXTSBMD	-0.0052685	0.00885342	0.658266	0.0753701	-0.595081	22.5829	22.5829	0.955719	2	2	-9	-2	-0.00220154	0.00452677	-0.486338	0.630148	4.83084e-06	0.354646	4324	-0.00220154	0.630148	0.00452677	-0.486338	Thoracic Spine Bone Mineral Density (grams/cm^2)	anthropometric	dexa	N-acetyl-S-(1,2-dichlorovinyl)-L-cysteine (ng/mL)	pollutant	VOC	2	1	1	> BY & Bonf.	dexa	VOC	13130	5	Volatile Organics	1
expo	URX2MH	DXDHELE	-0.0496284	0.0119017	0.0251062	0.0327816	-4.16984	1.05763	3.17288	0.0544875	4	2	-7	-2	-0.0562664	0.0126977	-4.43123	5.94465e-05	0.00243279	0.399785	5490	-0.0562664	5.94465e-05	0.0126977	-4.43123	Head Lean excl Bone Mineral Content (grams)	anthropometric	dexa	2-methylhippuric acid (ng/mL)	pollutant	VOC	4	0.0082343	1	BY<0.05	dexa	VOC	13130	5	Volatile Organics	0.00553124
expo	URX2MH	DXDHEPF	-0.0594959	0.0169116	0.0389719	0.0305796	-3.51804	1.31159	3.93478	0.237569	4	2	-9	-2	-0.0768018	0.0167223	-4.59278	3.52121e-05	0.00453261	0.10468	5490	-0.0768018	3.52121e-05	0.0167223	-4.59278	Head Percent Fat	anthropometric	dexa	2-methylhippuric acid (ng/mL)	pollutant	VOC	4	0.00525609	1	BY<0.05	dexa	VOC	13130	5	Volatile Organics	0.00352836
expo	URX2MH	DXDHETOT	-0.0508617	0.013351	0.0317971	0.029497	-3.80958	1.35522	4.06567	0.262114	4	2	-3	0	-0.0564506	0.0127705	-4.42038	6.1562e-05	0.00244874	0.401077	5490	-0.0564506	6.1562e-05	0.0127705	-4.42038	Head Total (grams)	anthropometric	dexa	2-methylhippuric acid (ng/mL)	pollutant	VOC	4	0.00846724	1	BY<0.05	dexa	VOC	13130	5	Volatile Organics	0.00594022
expo	URX2MH	DXDLALE	-0.0504423	0.00696757	0.00543593	0.0146264	-7.23959	0.445079	1.33524	0	4	2	-1	0	-0.0521862	0.0107352	-4.86125	1.458e-05	0.00210133	0.573482	5469	-0.0521862	1.458e-05	0.0107352	-4.86125	Left Arm Lean excl Body Mineral Content (grams)	anthropometric	dexa	2-methylhippuric acid (ng/mL)	pollutant	VOC	4	0.00246291	1	BY<0.05	dexa	VOC	13130	5	Volatile Organics	0.00111721
expo	URX2MH	DXDLAPF	-0.0569104	0.0147644	0.0308456	0.0191679	-3.85455	1.56143	4.6843	0.359563	4	2	-9	-2	-0.0564183	0.0129813	-4.34612	7.81503e-05	0.00245597	0.491946	5469	-0.0564183	7.81503e-05	0.0129813	-4.34612	Left Arm Percent Fat	anthropometric	dexa	2-methylhippuric acid (ng/mL)	pollutant	VOC	4	0.0104012	1	BY<0.05	dexa	VOC	13130	5	Volatile Organics	0.00384157
expo	URX2MH	DXDLATOT	-0.0900197	0.0115436	0.00438885	0.00160211	-7.79824	0.658176	1.97453	0	4	2	-3	0	-0.0920405	0.014658	-6.27921	1.201e-07	0.00654994	0.369789	5453	-0.0920405	1.201e-07	0.014658	-6.27921	Left Arm Total (grams)	anthropometric	dexa	2-methylhippuric acid (ng/mL)	pollutant	VOC	4	3.68664e-05	0.0148653	Bonf.<0.05	dexa	VOC	13130	5	Volatile Organics	1.30373e-05
expo	URX2MH	DXDLLLE	-0.0870243	0.00980211	0.00301315	0.00266162	-8.87811	0.472595	1.41778	0	4	2	-9	-2	-0.0882346	0.0152022	-5.80409	6.09468e-07	0.00599952	0.434028	5378	-0.0882346	6.09468e-07	0.0152022	-5.80409	Left Leg Lean excl Bone Mineral Content (grams)	anthropometric	dexa	2-methylhippuric acid (ng/mL)	pollutant	VOC	4	0.000155752	0.0754363	BY<0.05	dexa	VOC	13130	5	Volatile Organics	5.67083e-05
expo	URX2MH	DXDLLPF	-0.045722	0.0131189	0.0399047	0.093593	-3.48521	0.969505	2.90851	0	4	2	-9	-2	-0.0442231	0.0145574	-3.03785	0.00395753	0.00150708	0.496678	5378	-0.0442231	0.00395753	0.0145574	-3.03785	Left Leg Percent Fat	anthropometric	dexa	2-methylhippuric acid (ng/mL)	pollutant	VOC	4	0.266964	1	> BY & Bonf.	dexa	VOC	13130	5	Volatile Organics	0.125732
expo	URX2MH	DXDLLTOT	-0.11427	0.0140706	0.00390296	0.00107108	-8.12123	0.678292	2.03488	0	4	2	-9	-2	-0.115622	0.0184766	-6.25777	1.2925e-07	0.0103051	0.248667	5362	-0.115622	1.2925e-07	0.0184766	-6.25777	Left Leg Total (grams)	anthropometric	dexa	2-methylhippuric acid (ng/mL)	pollutant	VOC	4	3.92912e-05	0.0159977	Bonf.<0.05	dexa	VOC	13130	5	Volatile Organics	1.24353e-05
expo	URX2MH	DXDRALE	-0.0469576	0.00826835	0.0108179	0.0188181	-5.67919	0.721212	2.16364	0	4	2	-1	0	-0.0472901	0.0101406	-4.66344	2.79558e-05	0.00173124	0.58731	5430	-0.0472901	2.79558e-05	0.0101406	-4.66344	Right Arm Lean excl Bone Mineral Content (grams)	anthropometric	dexa	2-methylhippuric acid (ng/mL)	pollutant	VOC	4	0.00429894	1	BY<0.05	dexa	VOC	13130	5	Volatile Organics	0.00169378
expo	URX2MH	DXDRAPF	-0.046158	0.0150126	0.0543652	0.0696925	-3.07461	1.32115	3.96344	0.243083	4	2	-9	-2	-0.0502415	0.0139686	-3.59674	0.000797138	0.00195408	0.468874	5430	-0.0502415	0.000797138	0.0139686	-3.59674	Right Arm Percent Fat	anthropometric	dexa	2-methylhippuric acid (ng/mL)	pollutant	VOC	4	0.073022	1	> BY & Bonf.	dexa	VOC	13130	5	Volatile Organics	0.030098
expo	URX2MH	DXDRATOT	-0.0801175	0.0151712	0.0132417	0.00474022	-5.2809	1.1676	3.50281	0.143546	4	2	-3	0	-0.0815873	0.014159	-5.76222	7.02942e-07	0.00515729	0.395288	5411	-0.0815873	7.02942e-07	0.014159	-5.76222	Right Arm Total (grams)	anthropometric	dexa	2-methylhippuric acid (ng/mL)	pollutant	VOC	4	0.000176733	0.087006	BY<0.05	dexa	VOC	13130	5	Volatile Organics	6.10453e-05
expo	URX2MH	DXDRLLE	-0.0866618	0.00929301	0.00261074	0.00255011	-9.32549	0.438325	1.31498	0	4	2	-9	-2	-0.0876009	0.0146968	-5.96056	3.5729e-07	0.00593996	0.424867	5373	-0.0876009	3.5729e-07	0.0146968	-5.96056	Right Leg Lean excl Bone Mineral Content (grams)	anthropometric	dexa	2-methylhippuric acid (ng/mL)	pollutant	VOC	4	9.71082e-05	0.0442232	Bonf.<0.05	dexa	VOC	13130	5	Volatile Organics	3.72336e-05
expo	URX2MH	DXDRLPF	-0.0333422	0.0135525	0.0908489	0.217776	-2.46023	1.01674	3.05022	0.0164629	4	2	-9	-2	-0.0333436	0.0147889	-2.25464	0.0290698	0.00086058	0.497425	5373	-0.0333436	0.0290698	0.0147889	-2.25464	Right Leg Percent Fat	anthropometric	dexa	2-methylhippuric acid (ng/mL)	pollutant	VOC	4	1	1	> BY & Bonf.	dexa	VOC	13130	5	Volatile Organics	0.525937
expo	URX2MH	DXDRLTOT	-0.110675	0.0156885	0.00585478	0.00129737	-7.05453	0.877334	2.632	0	4	2	-9	-2	-0.109993	0.0178072	-6.17687	1.70499e-07	0.00937484	0.248002	5353	-0.109993	1.70499e-07	0.0178072	-6.17687	Right Leg Total (grams)	anthropometric	dexa	2-methylhippuric acid (ng/mL)	pollutant	VOC	4	5.01921e-05	0.0211033	Bonf.<0.05	dexa	VOC	13130	5	Volatile Organics	1.6404e-05
expo	URX2MH	DXDSTA	-0.0352909	0.0128253	0.0706442	0.141918	-2.75165	1.26508	3.79523	0.209535	4	2	-1	0	-0.0337685	0.0137782	-2.45087	0.0182015	0.000884846	0.529464	5043	-0.0337685	0.0182015	0.0137782	-2.45087	Subtotal Area (cm^2)	anthropometric	dexa	2-methylhippuric acid (ng/mL)	pollutant	VOC	4	0.876795	1	> BY & Bonf.	dexa	VOC	13130	5	Volatile Organics	0.473433
expo	URX2MH	DXDSTBMC	-0.0420151	0.00826892	0.0147275	0.188734	-5.08109	0.293621	0.880864	0	4	2	-1	0	-0.0409843	0.0156647	-2.61635	0.0120567	0.0013034	0.499969	5043	-0.0409843	0.0120567	0.0156647	-2.61635	Subtotal Bone Mineral Content (grams)	anthropometric	dexa	2-methylhippuric acid (ng/mL)	pollutant	VOC	4	0.638108	1	> BY & Bonf.	dexa	VOC	13130	5	Volatile Organics	0.374055
expo	URX2MH	DXDSTBMD	-0.0534888	0.00879708	0.00893196	0.151553	-6.08028	0.261182	0.783545	0	4	2	-3	0	-0.049017	0.0186084	-2.63413	0.0115245	0.00186439	0.432397	5043	-0.049017	0.0115245	0.0186084	-2.63413	Subtotal Bone Mineral Density (grams/cm^2)	anthropometric	dexa	2-methylhippuric acid (ng/mL)	pollutant	VOC	4	0.616311	1	> BY & Bonf.	dexa	VOC	13130	5	Volatile Organics	0.385404
expo	URX2MH	DXDSTFAT	-0.104716	0.0226	0.018938	0.00426553	-4.63346	1.57032	4.71096	0.363188	4	2	-9	-2	-0.107245	0.0190176	-5.63926	1.06816e-06	0.00888628	0.259187	5209	-0.107245	1.06816e-06	0.0190176	-5.63926	Subtotal Fat (g)	anthropometric	dexa	2-methylhippuric acid (ng/mL)	pollutant	VOC	4	0.00025496	0.132211	BY<0.05	dexa	VOC	13130	5	Volatile Organics	9.54039e-05
expo	URX2MH	DXDSTLE	-0.0675665	0.00737522	0.00274966	0.0136353	-9.16129	0.30432	0.912961	0	4	2	-3	0	-0.0676476	0.0138494	-4.88453	1.34986e-05	0.00353566	0.506616	5209	-0.0676476	1.34986e-05	0.0138494	-4.88453	Subtotal Lean excl BMC (g)	anthropometric	dexa	2-methylhippuric acid (ng/mL)	pollutant	VOC	4	0.00230452	1	BY<0.05	dexa	VOC	13130	5	Volatile Organics	0.00097121
expo	URX2MH	DXDSTLI	-0.0621524	0.00916687	0.00655773	0.0280729	-6.78011	0.440028	1.32008	0	4	2	-3	0	-0.0630024	0.0145023	-4.3443	7.8608e-05	0.00306749	0.515309	5038	-0.0630024	7.8608e-05	0.0145023	-4.3443	Subtotal Lean incl BMC (g)	anthropometric	dexa	2-methylhippuric acid (ng/mL)	pollutant	VOC	4	0.010453	1	BY<0.05	dexa	VOC	13130	5	Volatile Organics	0.00449822
expo	URX2MH	DXDSTPF	-0.0663433	0.0162206	0.0264184	0.0124352	-4.09008	1.53079	4.59238	0.346744	4	2	-9	-2	-0.0672451	0.0144233	-4.66226	2.80635e-05	0.0034937	0.442015	5209	-0.0672451	2.80635e-05	0.0144233	-4.66226	Subtotal Percent Fat	anthropometric	dexa	2-methylhippuric acid (ng/mL)	pollutant	VOC	4	0.00431288	1	BY<0.05	dexa	VOC	13130	5	Volatile Organics	0.00169044
expo	URX2MH	DXDSTTOT	-0.0974096	0.0159868	0.00887901	0.00373713	-6.09312	0.946265	2.8388	0	4	2	-9	-2	-0.0982198	0.0169929	-5.78004	6.61524e-07	0.00745355	0.346989	5209	-0.0982198	6.61524e-07	0.0169929	-5.78004	Subtotal (Total excl Head) (g)	anthropometric	dexa	2-methylhippuric acid (ng/mL)	pollutant	VOC	4	0.000167592	0.0818794	BY<0.05	dexa	VOC	13130	5	Volatile Organics	5.35454e-05
expo	URX2MH	DXDTOA	-0.0380417	0.0131229	0.0625594	0.0933301	-2.89888	1.41339	4.24018	0.292483	4	2	-1	0	-0.0379121	0.0128539	-2.94947	0.00503538	0.00111217	0.526277	5117	-0.0379121	0.00503538	0.0128539	-2.94947	Total Area (cm^2)	anthropometric	dexa	2-methylhippuric acid (ng/mL)	pollutant	VOC	4	0.32243	1	> BY & Bonf.	dexa	VOC	13130	5	Volatile Organics	0.182491
expo	URX2MH	DXDTOBMC	-0.0409725	0.00562296	0.0053358	0.177685	-7.28664	0.141191	0.423572	0	4	2	-1	0	-0.0423395	0.0146971	-2.88082	0.00605586	0.0013871	0.51115	5117	-0.0423395	0.00605586	0.0146971	-2.88082	Total Bone Mineral Content (g)	anthropometric	dexa	2-methylhippuric acid (ng/mL)	pollutant	VOC	4	0.372521	1	> BY & Bonf.	dexa	VOC	13130	5	Volatile Organics	0.227328
expo	URX2MH	DXDTOBMD	-0.0554219	0.00907332	0.00881722	0.126836	-6.10823	0.334878	1.00463	0	4	2	-3	0	-0.0463784	0.0181446	-2.55604	0.014034	0.00166436	0.445961	5117	-0.0463784	0.014034	0.0181446	-2.55604	Total Bone Mineral Density (g/cm^2)	anthropometric	dexa	2-methylhippuric acid (ng/mL)	pollutant	VOC	4	0.715643	1	> BY & Bonf.	dexa	VOC	13130	5	Volatile Organics	0.542543
expo	URX2MH	DXDTOFAT	-0.10564	0.0223533	0.0179509	0.0047393	-4.72594	1.47923	4.43769	0.323972	4	2	-9	-2	-0.108324	0.0193726	-5.5916	1.25585e-06	0.00907098	0.255249	5110	-0.108324	1.25585e-06	0.0193726	-5.5916	Total Fat (g)	anthropometric	dexa	2-methylhippuric acid (ng/mL)	pollutant	VOC	4	0.000293953	0.155441	BY<0.05	dexa	VOC	13130	5	Volatile Organics	0.000120124
expo	URX2MH	DXDTOLE	-0.0674637	0.00757284	0.00298318	0.013424	-8.90864	0.323322	0.969966	0	4	2	-3	0	-0.067641	0.013786	-4.90648	1.25515e-05	0.00353496	0.506702	5209	-0.067641	1.25515e-05	0.013786	-4.90648	Total Lean excl BMC (g)	anthropometric	dexa	2-methylhippuric acid (ng/mL)	pollutant	VOC	4	0.00216589	1	BY<0.05	dexa	VOC	13130	5	Volatile Organics	0.000904228
expo	URX2MH	DXDTOLI	-0.0683099	0.00699877	0.00228514	0.0136479	-9.76026	0.265679	0.797038	0	4	2	-3	0	-0.0695354	0.0140851	-4.93679	1.13506e-05	0.0037378	0.509983	5110	-0.0695354	1.13506e-05	0.0140851	-4.93679	Total Lean incl BMC (g)	anthropometric	dexa	2-methylhippuric acid (ng/mL)	pollutant	VOC	4	0.00199001	1	BY<0.05	dexa	VOC	13130	5	Volatile Organics	0.000814282
expo	URX2MH	DXDTOPF	-0.0681438	0.0167461	0.0267759	0.0122452	-4.06923	1.56668	4.70003	0.361706	4	2	-9	-2	-0.0682812	0.0144995	-4.70921	2.40616e-05	0.00360418	0.437317	5110	-0.0682812	2.40616e-05	0.0144995	-4.70921	Total Percent Fat	anthropometric	dexa	2-methylhippuric acid (ng/mL)	pollutant	VOC	4	0.00378651	1	BY<0.05	dexa	VOC	13130	5	Volatile Organics	0.00147956
expo	URX2MH	DXDTOTOT	-0.0980207	0.0157485	0.0083615	0.00411794	-6.22411	0.888506	2.66552	0	4	2	-9	-2	-0.0997857	0.0174546	-5.71688	8.20295e-07	0.00769734	0.34765	5110	-0.0997857	8.20295e-07	0.0174546	-5.71688	Total Lean+Fat (g)	anthropometric	dexa	2-methylhippuric acid (ng/mL)	pollutant	VOC	4	0.000202264	0.101531	BY<0.05	dexa	VOC	13130	5	Volatile Organics	6.62031e-05
expo	URX2MH	DXDTRA	-0.0551533	0.0127828	0.0229318	0.0386782	-4.31464	0.928414	2.78524	0	4	2	-3	0	-0.0586929	0.0147345	-3.98338	0.000245644	0.00263479	0.47799	5383	-0.0586929	0.000245644	0.0147345	-3.98338	Trunk Bone area (cm^2)	anthropometric	dexa	2-methylhippuric acid (ng/mL)	pollutant	VOC	4	0.027283	1	BY<0.05	dexa	VOC	13130	5	Volatile Organics	0.0145448
expo	URX2MH	DXDTRBMC	-0.0546625	0.00982664	0.0114621	0.0647259	-5.56269	0.411487	1.23446	0	4	2	-3	0	-0.0629561	0.0161244	-3.90439	0.000313657	0.00303761	0.409458	5380	-0.0629561	0.000313657	0.0161244	-3.90439	Trunk Bone Mineral Content (grams)	anthropometric	dexa	2-methylhippuric acid (ng/mL)	pollutant	VOC	4	0.0334857	1	BY<0.05	dexa	VOC	13130	5	Volatile Organics	0.0190038
expo	URX2MH	DXDTRBMD	-0.0541231	0.0134221	0.0274231	0.148906	-4.03237	0.596466	1.7894	0	4	2	-3	0	-0.0521421	0.0193075	-2.70062	0.00971968	0.00207947	0.30657	5383	-0.0521421	0.00971968	0.0193075	-2.70062	Trunk Bone BMD (g/cm^2)	anthropometric	dexa	2-methylhippuric acid (ng/mL)	pollutant	VOC	4	0.539868	1	> BY & Bonf.	dexa	VOC	13130	5	Volatile Organics	0.429194
expo	URX2MH	DXDTRLE	-0.059965	0.00801115	0.00493897	0.0228384	-7.4852	0.366286	1.09886	0	4	2	-1	0	-0.0644575	0.013803	-4.66981	2.73789e-05	0.0031849	0.505954	5371	-0.0644575	2.73789e-05	0.013803	-4.66981	Trunk Lean excl Bone Mineral Content (grams)	anthropometric	dexa	2-methylhippuric acid (ng/mL)	pollutant	VOC	4	0.00422302	1	BY<0.05	dexa	VOC	13130	5	Volatile Organics	0.0018771
expo	URX2MH	DXDTRPF	-0.0735942	0.0164493	0.0208118	0.0184173	-4.47401	1.12244	3.36732	0.109084	4	2	-9	-2	-0.0738085	0.0158331	-4.66167	2.81178e-05	0.00417601	0.365358	5371	-0.0738085	2.81178e-05	0.0158331	-4.66167	Trunk Percent Fat	anthropometric	dexa	2-methylhippuric acid (ng/mL)	pollutant	VOC	4	0.00431948	1	BY<0.05	dexa	VOC	13130	5	Volatile Organics	0.00138216
expo	URX2MH	DXDTRTOT	-0.087774	0.0133071	0.00709256	0.00748902	-6.59605	0.659355	1.97807	0	4	2	-3	0	-0.0909197	0.0166327	-5.46633	1.92032e-06	0.00633697	0.371612	5370	-0.0909197	1.92032e-06	0.0166327	-5.46633	Trunk Total (grams)	anthropometric	dexa	2-methylhippuric acid (ng/mL)	pollutant	VOC	4	0.000425917	0.237685	BY<0.05	dexa	VOC	13130	5	Volatile Organics	0.000195144
expo	URX2MH	DXXHEA	0.0160039	0.00708037	0.108894	0.580351	2.26031	0.214247	0.642742	0	4	2	7	2	0.0178978	0.0200923	0.890778	0.377787	0.000246153	0.284298	5490	0.0178978	0.377787	0.0200923	0.890778	Head Area (cm^2)	anthropometric	dexa	2-methylhippuric acid (ng/mL)	pollutant	VOC	4	1	1	> BY & Bonf.	dexa	VOC	13130	5	Volatile Organics	1
expo	URX2MH	DXXHEBMC	-0.0194744	0.0177014	0.351622	0.580714	-1.10016	1.9442	5.8326	0.48565	4	2	-1	0	-0.0102857	0.0139585	-0.736874	0.465024	8.12964e-05	0.372083	5490	-0.0102857	0.465024	0.0139585	-0.736874	Head Bone Mineral Content (grams)	anthropometric	dexa	2-methylhippuric acid (ng/mL)	pollutant	VOC	4	1	1	> BY & Bonf.	dexa	VOC	13130	5	Volatile Organics	1
expo	URX2MH	DXXHEBMD	-0.0383499	0.0163589	0.100828	0.227158	-2.34429	1.84744	5.54233	0.458711	4	2	-1	0	-0.0228791	0.0139528	-1.63975	0.108031	0.000402238	0.459735	5490	-0.0228791	0.108031	0.0139528	-1.63975	Head Bone Mineral Density (grams/cm^2)	anthropometric	dexa	2-methylhippuric acid (ng/mL)	pollutant	VOC	4	1	1	> BY & Bonf.	dexa	VOC	13130	5	Volatile Organics	1
expo	URX2MH	DXXHEFAT	-0.0583762	0.0134918	0.0227606	0.0148736	-4.32678	1.27291	3.81873	0.214399	4	2	-7	-2	-0.0676328	0.0134315	-5.03538	8.17599e-06	0.00351496	0.352131	5490	-0.0676328	8.17599e-06	0.0134315	-5.03538	Head Fat (grams)	anthropometric	dexa	2-methylhippuric acid (ng/mL)	pollutant	VOC	4	0.00149991	1	BY<0.05	dexa	VOC	13130	5	Volatile Organics	0.000819258
expo	URX2MH	DXXHELI	-0.0479185	0.0131941	0.035948	0.039664	-3.6318	1.35458	4.06374	0.261763	4	2	-3	0	-0.0521343	0.0126043	-4.13623	0.000152267	0.00208859	0.414213	5490	-0.0521343	0.000152267	0.0126043	-4.13623	Head Lean incl Bone Mineral Content (grams)	anthropometric	dexa	2-methylhippuric acid (ng/mL)	pollutant	VOC	4	0.0182525	1	BY<0.05	dexa	VOC	13130	5	Volatile Organics	0.0136793
expo	URX2MH	DXXLAA	-0.0246528	0.0106874	0.104345	0.314403	-2.30671	0.924955	2.77486	0	4	2	1	0	-0.0219726	0.0132552	-1.65766	0.104342	0.000372866	0.540358	5472	-0.0219726	0.104342	0.0132552	-1.65766	Left Arm Area (cm^2)	anthropometric	dexa	2-methylhippuric acid (ng/mL)	pollutant	VOC	4	1	1	> BY & Bonf.	dexa	VOC	13130	5	Volatile Organics	1
expo	URX2MH	DXXLABMC	-0.0164127	0.00390806	0.0246366	0.471876	-4.19971	0.120863	0.362589	0	4	2	3	0	-0.0184302	0.012782	-1.44189	0.156257	0.000262333	0.579131	5472	-0.0184302	0.156257	0.012782	-1.44189	Left Arm Body Mineral Content (grams)	anthropometric	dexa	2-methylhippuric acid (ng/mL)	pollutant	VOC	4	1	1	> BY & Bonf.	dexa	VOC	13130	5	Volatile Organics	1
expo	URX2MH	DXXLABMD	-0.0190901	0.00474684	0.0276154	0.435035	-4.02165	0.142364	0.427092	0	4	2	1	0	-0.0225459	0.0140756	-1.60178	0.116202	0.000392579	0.547754	5472	-0.0225459	0.116202	0.0140756	-1.60178	Left Arm Body Mineral Density (grams/cm^2)	anthropometric	dexa	2-methylhippuric acid (ng/mL)	pollutant	VOC	4	1	1	> BY & Bonf.	dexa	VOC	13130	5	Volatile Organics	1
expo	URX2MH	DXXLAFAT	-0.0984563	0.0213359	0.019148	0.00387933	-4.61459	1.5759	4.7277	0.365442	4	2	-9	-2	-0.101924	0.0181854	-5.60473	1.20111e-06	0.00801565	0.220737	5469	-0.101924	1.20111e-06	0.0181854	-5.60473	Left Arm Fat (grams)	anthropometric	dexa	2-methylhippuric acid (ng/mL)	pollutant	VOC	4	0.000282838	0.148667	BY<0.05	dexa	VOC	13130	5	Volatile Organics	0.000111758
expo	URX2MH	DXXLALI	-0.0496694	0.00796469	0.00831577	0.0162884	-6.23619	0.578348	1.73505	0	4	2	-1	0	-0.0517177	0.0108116	-4.78355	1.88434e-05	0.0020657	0.574827	5472	-0.0517177	1.88434e-05	0.0108116	-4.78355	Left Arm Lean incl BMC (grams)	anthropometric	dexa	2-methylhippuric acid (ng/mL)	pollutant	VOC	4	0.00306184	1	BY<0.05	dexa	VOC	13130	5	Volatile Organics	0.00136367
expo	URX2MH	DXXLLA	-0.0116494	0.0175212	0.553675	0.535577	-0.664874	2.01913	6.0574	0.504738	4	2	1	0	-0.0200799	0.0139925	-1.43505	0.158188	0.000310375	0.459429	5385	-0.0200799	0.158188	0.0139925	-1.43505	Left Leg Area(cm^2)	anthropometric	dexa	2-methylhippuric acid (ng/mL)	pollutant	VOC	4	1	1	> BY & Bonf.	dexa	VOC	13130	5	Volatile Organics	1
expo	URX2MH	DXXLLBMC	-0.0240748	0.0103993	0.103553	0.473755	-2.31504	0.404675	1.21403	0	4	2	-1	0	-0.0241803	0.0167622	-1.44255	0.156072	0.000450079	0.461983	5385	-0.0241803	0.156072	0.0167622	-1.44255	Left Leg Bone Mineral Content (grams)	anthropometric	dexa	2-methylhippuric acid (ng/mL)	pollutant	VOC	4	1	1	> BY & Bonf.	dexa	VOC	13130	5	Volatile Organics	1
expo	URX2MH	DXXLLBMD	-0.0528967	0.0145984	0.0361596	0.235494	-3.62345	0.85021	2.55063	0	4	2	-1	0	-0.0296417	0.0237858	-1.2462	0.219141	0.000676352	0.378614	5385	-0.0296417	0.219141	0.0237858	-1.2462	Left Leg Bone Mineral Density (grams/cm^2)	anthropometric	dexa	2-methylhippuric acid (ng/mL)	pollutant	VOC	4	1	1	> BY & Bonf.	dexa	VOC	13130	5	Volatile Organics	1
expo	URX2MH	DXXLLFAT	-0.107442	0.0165849	0.00746509	0.00250442	-6.4783	0.938677	2.81603	0	4	2	-9	-2	-0.107665	0.0191487	-5.62256	1.13053e-06	0.00893273	0.234484	5378	-0.107665	1.13053e-06	0.0191487	-5.62256	Left Leg Fat (grams)	anthropometric	dexa	2-methylhippuric acid (ng/mL)	pollutant	VOC	4	0.000268081	0.13993	BY<0.05	dexa	VOC	13130	5	Volatile Organics	0.000109087
expo	URX2MH	DXXLLLI	-0.083999	0.0103243	0.00388238	0.00298338	-8.13607	0.545337	1.63601	0	4	2	-9	-2	-0.0853191	0.0148048	-5.76293	7.01228e-07	0.00560348	0.43682	5385	-0.0853191	7.01228e-07	0.0148048	-5.76293	Left Leg Lean incl Bone Mineral Content (grams)	anthropometric	dexa	2-methylhippuric acid (ng/mL)	pollutant	VOC	4	0.00017636	0.0867938	BY<0.05	dexa	VOC	13130	5	Volatile Organics	6.65685e-05
expo	URX2MH	DXXLRA	-0.0326778	0.0176132	0.160578	0.362573	-1.85529	0.938649	2.81595	0	4	2	-3	0	-0.0360997	0.0178736	-2.01972	0.049391	0.000998763	0.305356	5380	-0.0360997	0.049391	0.0178736	-2.01972	Left Ribs Area(cm^2)	anthropometric	dexa	2-methylhippuric acid (ng/mL)	pollutant	VOC	4	1	1	> BY & Bonf.	dexa	VOC	13130	5	Volatile Organics	1
expo	URX2MH	DXXLRBMC	-0.0422195	0.00913724	0.0190808	0.180469	-4.62059	0.34561	1.03683	0	4	2	-3	0	-0.0446589	0.0161879	-2.75879	0.00835825	0.00152852	0.346164	5380	-0.0446589	0.00835825	0.0161879	-2.75879	Left Ribs Bone Mineral Content (grams)	anthropometric	dexa	2-methylhippuric acid (ng/mL)	pollutant	VOC	4	0.479753	1	> BY & Bonf.	dexa	VOC	13130	5	Volatile Organics	0.423066
expo	URX2MH	DXXLRBMD	-0.0380686	0.0144091	0.0775237	0.285277	-2.64199	0.614552	1.84366	0	4	2	-3	0	-0.0438433	0.01973	-2.22216	0.0313433	0.0014732	0.262277	5380	-0.0438433	0.0313433	0.01973	-2.22216	Left Ribs Bone Mineral Density (grams/cm^2)	anthropometric	dexa	2-methylhippuric acid (ng/mL)	pollutant	VOC	4	1	1	> BY & Bonf.	dexa	VOC	13130	5	Volatile Organics	1
expo	URX2MH	DXXLSA	0.0133633	0.0209774	0.569389	0.838348	0.637031	2.96721	8.90163	0.662983	4	2	9	2	-0.00228456	0.0135849	-0.168168	0.867204	4e-06	0.448421	5380	-0.00228456	0.867204	0.0135849	-0.168168	Lumbar Spine Area (cm^2)	anthropometric	dexa	2-methylhippuric acid (ng/mL)	pollutant	VOC	4	1	1	> BY & Bonf.	dexa	VOC	13130	5	Volatile Organics	1
expo	URX2MH	DXXLSBMC	0.00405463	0.0195395	0.8489	0.82871	0.20751	2.2121	6.6363	0.547941	4	2	9	2	-0.0168422	0.0160079	-1.05212	0.298361	0.000217397	0.364356	5380	-0.0168422	0.298361	0.0160079	-1.05212	Lumbar Spine Bone Mineral Content (grams)	anthropometric	dexa	2-methylhippuric acid (ng/mL)	pollutant	VOC	4	1	1	> BY & Bonf.	dexa	VOC	13130	5	Volatile Organics	1
expo	URX2MH	DXXLSBMD	-0.0171648	0.0129651	0.277367	0.441291	-1.32392	0.779529	2.33859	0	4	2	-1	0	-0.0305069	0.0171351	-1.78037	0.0817669	0.000713267	0.310143	5380	-0.0305069	0.0817669	0.0171351	-1.78037	Lumbar Spine Bone Mineral Density (grams/cm^2)	anthropometric	dexa	2-methylhippuric acid (ng/mL)	pollutant	VOC	4	1	1	> BY & Bonf.	dexa	VOC	13130	5	Volatile Organics	1
expo	URX2MH	DXXPEA	-0.0446039	0.0192235	0.103058	0.118523	-2.32028	1.69633	5.089	0.410493	4	2	-7	0	-0.0505455	0.015536	-3.25344	0.00216629	0.00195804	0.315853	5380	-0.0505455	0.00216629	0.015536	-3.25344	Pelvis Area (cm^2)	anthropometric	dexa	2-methylhippuric acid (ng/mL)	pollutant	VOC	4	0.165155	1	> BY & Bonf.	dexa	VOC	13130	5	Volatile Organics	0.085512
expo	URX2MH	DXXPEBMC	-0.0413996	0.0116597	0.0380729	0.141782	-3.55066	0.643393	1.93018	0	4	2	-3	0	-0.0522398	0.0160468	-3.25547	0.00215384	0.00209151	0.319158	5380	-0.0522398	0.00215384	0.0160468	-3.25547	Pelvis Bone Mineral Content (grams)	anthropometric	dexa	2-methylhippuric acid (ng/mL)	pollutant	VOC	4	0.164426	1	> BY & Bonf.	dexa	VOC	13130	5	Volatile Organics	0.100203
expo	URX2MH	DXXPEBMD	-0.0197841	0.0203238	0.402128	0.402568	-0.973448	1.67246	5.01738	0.402078	4	2	-1	0	-0.0392237	0.0176856	-2.21784	0.0316572	0.00117911	0.298873	5380	-0.0392237	0.0316572	0.0176856	-2.21784	Pelvis Bone Mineral Density (grams/cm^2)	anthropometric	dexa	2-methylhippuric acid (ng/mL)	pollutant	VOC	4	1	1	> BY & Bonf.	dexa	VOC	13130	5	Volatile Organics	0.906326
expo	URX2MH	DXXRAA	-0.0235689	0.00862883	0.0718549	0.291017	-2.73142	0.661351	1.98405	0	4	2	-1	0	-0.0242181	0.0117893	-2.05425	0.0457875	0.00045374	0.563869	5441	-0.0242181	0.0457875	0.0117893	-2.05425	Right Arm Area (cm^2)	anthropometric	dexa	2-methylhippuric acid (ng/mL)	pollutant	VOC	4	1	1	> BY & Bonf.	dexa	VOC	13130	5	Volatile Organics	0.962009
expo	URX2MH	DXXRABMC	-0.0174527	0.00506371	0.0410376	0.474327	-3.44662	0.196682	0.590046	0	4	2	1	0	-0.0179864	0.0124432	-1.44548	0.155252	0.000250274	0.58519	5441	-0.0179864	0.155252	0.0124432	-1.44548	Right Arm Bone Mineral Content (grams)	anthropometric	dexa	2-methylhippuric acid (ng/mL)	pollutant	VOC	4	1	1	> BY & Bonf.	dexa	VOC	13130	5	Volatile Organics	1
expo	URX2MH	DXXRABMD	-0.0171851	0.00350827	0.0162812	0.534734	-4.89847	0.0592448	0.177734	0	4	2	1	0	-0.0195604	0.0156546	-1.2495	0.217942	0.000295994	0.537951	5441	-0.0195604	0.217942	0.0156546	-1.2495	Right Arm Bone Mineral Density (grams/cm^2)	anthropometric	dexa	2-methylhippuric acid (ng/mL)	pollutant	VOC	4	1	1	> BY & Bonf.	dexa	VOC	13130	5	Volatile Organics	1
expo	URX2MH	DXXRAFAT	-0.0856713	0.0241768	0.0382669	0.0130668	-3.54354	1.8863	5.6589	0.469862	4	2	-9	-2	-0.0929081	0.0181148	-5.12884	5.98292e-06	0.00668225	0.217781	5430	-0.0929081	5.98292e-06	0.0181148	-5.12884	Right Arm Fat (grams)	anthropometric	dexa	2-methylhippuric acid (ng/mL)	pollutant	VOC	4	0.00114937	0.74053	BY<0.05	dexa	VOC	13130	5	Volatile Organics	0.000556685
expo	URX2MH	DXXRALI	-0.0467065	0.00903532	0.0140459	0.01872	-5.16933	0.862788	2.58836	0	4	2	-1	0	-0.0472295	0.0101457	-4.6551	2.87287e-05	0.00172566	0.58801	5441	-0.0472295	2.87287e-05	0.0101457	-4.6551	Right Arm Lean incl Bone Mineral Content (grams)	anthropometric	dexa	2-methylhippuric acid (ng/mL)	pollutant	VOC	4	0.00439781	1	BY<0.05	dexa	VOC	13130	5	Volatile Organics	0.00166325
expo	URX2MH	DXXRLA	-0.0196902	0.0150758	0.282645	0.389031	-1.30608	1.4091	4.2273	0.290328	4	2	-1	0	-0.0255153	0.0141455	-1.80378	0.0779631	0.000503593	0.450659	5379	-0.0255153	0.0779631	0.0141455	-1.80378	Right Leg Area (cm^2)	anthropometric	dexa	2-methylhippuric acid (ng/mL)	pollutant	VOC	4	1	1	> BY & Bonf.	dexa	VOC	13130	5	Volatile Organics	1
expo	URX2MH	DXXRLBMC	-0.0411587	0.00524882	0.00431929	0.21792	-7.84151	0.111109	0.333326	0	4	2	-1	0	-0.0409652	0.0163135	-2.51112	0.0156943	0.0012981	0.461847	5379	-0.0409652	0.0156943	0.0163135	-2.51112	Right Leg Bone Mineral Content (grams)	anthropometric	dexa	2-methylhippuric acid (ng/mL)	pollutant	VOC	4	0.781558	1	> BY & Bonf.	dexa	VOC	13130	5	Volatile Organics	0.469978
expo	URX2MH	DXXRLBMD	-0.0613688	0.0080863	0.00474654	0.0982624	-7.58923	0.239971	0.719913	0	4	2	-3	0	-0.0563548	0.0191837	-2.93763	0.00519904	0.00245664	0.407335	5379	-0.0563548	0.00519904	0.0191837	-2.93763	Right Leg Bone Mineral Density (grams/cm^2)	anthropometric	dexa	2-methylhippuric acid (ng/mL)	pollutant	VOC	4	0.330443	1	> BY & Bonf.	dexa	VOC	13130	5	Volatile Organics	0.270899
expo	URX2MH	DXXRLFAT	-0.0986832	0.0188327	0.0135294	0.00457423	-5.23999	1.26043	3.78129	0.20662	4	2	-9	-2	-0.0980287	0.0186319	-5.26134	3.83539e-06	0.00743829	0.239702	5373	-0.0980287	3.83539e-06	0.0186319	-5.26134	Right Leg Fat (grams)	anthropometric	dexa	2-methylhippuric acid (ng/mL)	pollutant	VOC	4	0.000783146	0.474721	BY<0.05	dexa	VOC	13130	5	Volatile Organics	0.000302795
expo	URX2MH	DXXRLLI	-0.0856298	0.0100261	0.00337255	0.00264176	-8.54072	0.512605	1.53781	0	4	2	-9	-2	-0.086915	0.0145985	-5.95371	3.65751e-07	0.00584343	0.429146	5379	-0.086915	3.65751e-07	0.0145985	-5.95371	Right Leg Lean incl Bone Mineral Content (grams)	anthropometric	dexa	2-methylhippuric acid (ng/mL)	pollutant	VOC	4	9.90866e-05	0.0452705	Bonf.<0.05	dexa	VOC	13130	5	Volatile Organics	3.66494e-05
expo	URX2MH	DXXRRA	-0.053908	0.014123	0.0316366	0.123181	-3.81704	0.737954	2.21386	0	4	2	-3	0	-0.0513647	0.0171077	-3.00244	0.00436046	0.00202202	0.303627	5380	-0.0513647	0.00436046	0.0171077	-3.00244	Right Ribs Area (cm^2)	anthropometric	dexa	2-methylhippuric acid (ng/mL)	pollutant	VOC	4	0.288158	1	> BY & Bonf.	dexa	VOC	13130	5	Volatile Organics	0.155619
expo	URX2MH	DXXRRBMC	-0.0646565	0.00918845	0.0058973	0.0633949	-7.03672	0.284357	0.85307	0	4	2	-3	0	-0.064315	0.0174147	-3.69314	0.000597194	0.00317016	0.311863	5380	-0.064315	0.000597194	0.0174147	-3.69314	Right Ribs Bone Mineral Content (grams)	anthropometric	dexa	2-methylhippuric acid (ng/mL)	pollutant	VOC	4	0.0574322	1	> BY & Bonf.	dexa	VOC	13130	5	Volatile Organics	0.0420502
expo	URX2MH	DXXRRBMD	-0.0555006	0.0173929	0.0496734	0.173714	-3.19099	0.736234	2.2087	0	4	2	-5	0	-0.0554535	0.0201892	-2.7467	0.00862582	0.00235676	0.253095	5380	-0.0554535	0.00862582	0.0201892	-2.7467	Right Ribs Bone Mineral Density (grams/cm^2)	anthropometric	dexa	2-methylhippuric acid (ng/mL)	pollutant	VOC	4	0.491811	1	> BY & Bonf.	dexa	VOC	13130	5	Volatile Organics	0.62424
expo	URX2MH	DXXTRFAT	-0.100065	0.0196515	0.0146412	0.00658546	-5.09197	1.14243	3.4273	0.124676	4	2	-9	-2	-0.102878	0.018761	-5.48363	1.81111e-06	0.00811324	0.264544	5371	-0.102878	1.81111e-06	0.018761	-5.48363	Trunk Fat (grams)	anthropometric	dexa	2-methylhippuric acid (ng/mL)	pollutant	VOC	4	0.000404821	0.224169	BY<0.05	dexa	VOC	13130	5	Volatile Organics	0.000181479
expo	URX2MH	DXXTRLI	-0.0604737	0.00723068	0.00358423	0.0217382	-8.3635	0.300825	0.902474	0	4	2	-1	0	-0.0642651	0.0136871	-4.6953	2.51847e-05	0.00316524	0.504684	5380	-0.0642651	2.51847e-05	0.0136871	-4.6953	Trunk Lean incl Bone Mineral Content (grams)	anthropometric	dexa	2-methylhippuric acid (ng/mL)	pollutant	VOC	4	0.00392754	1	BY<0.05	dexa	VOC	13130	5	Volatile Organics	0.00172666
expo	URX2MH	DXXTSA	-0.0641127	0.0220203	0.0619195	0.0506165	-2.91153	1.85287	5.55861	0.460297	4	2	-1	0	-0.0624087	0.0179532	-3.47619	0.00113838	0.00298501	0.523517	5380	-0.0624087	0.00113838	0.0179532	-3.47619	Thoracic Spine Area (cm^2)	anthropometric	dexa	2-methylhippuric acid (ng/mL)	pollutant	VOC	4	0.0979099	1	> BY & Bonf.	dexa	VOC	13130	5	Volatile Organics	0.0549222
expo	URX2MH	DXXTSBMC	-0.0833894	0.0150999	0.011696	0.0210856	-5.5225	0.667779	2.00334	0	4	2	-3	0	-0.085576	0.0185753	-4.60699	3.36182e-05	0.00561255	0.48493	5380	-0.085576	3.36182e-05	0.0185753	-4.60699	Thoracic Spine Bone Mineral Content (grams)	anthropometric	dexa	2-methylhippuric acid (ng/mL)	pollutant	VOC	4	0.0050414	1	BY<0.05	dexa	VOC	13130	5	Volatile Organics	0.00265409
expo	URX2MH	DXXTSBMD	-0.0837545	0.00756537	0.00157879	0.0306163	-11.0708	0.16608	0.498241	0	4	2	-3	0	-0.0800483	0.0200799	-3.98649	0.000243281	0.00491089	0.364024	5380	-0.0800483	0.000243281	0.0200799	-3.98649	Thoracic Spine Bone Mineral Density (grams/cm^2)	anthropometric	dexa	2-methylhippuric acid (ng/mL)	pollutant	VOC	4	0.0270759	1	BY<0.05	dexa	VOC	13130	5	Volatile Organics	0.0186416
expo	URX34M	DXDHELE	-0.05132	0.015157	0.0429043	0.0636078	-3.3859	1.20323	3.60969	0.168903	4	2	-9	-2	-0.056585	0.0137757	-4.10761	0.000166617	0.00218616	0.397016	5660	-0.056585	0.000166617	0.0137757	-4.10761	Head Lean excl Bone Mineral Content (grams)	anthropometric	dexa	3-methylhippuric acid & 4-methylhippuric acid(ng/mL)	pollutant	VOC	4	0.0196982	1	BY<0.05	dexa	VOC	13130	5	Volatile Organics	0.0131541
expo	URX34M	DXDHEPF	-0.0588853	0.0148805	0.0288071	0.131655	-3.9572	0.673477	2.02043	0	4	2	-9	-2	-0.0563532	0.0189289	-2.97709	0.00467212	0.00216828	0.105708	5660	-0.0563532	0.00467212	0.0189289	-2.97709	Head Percent Fat	anthropometric	dexa	3-methylhippuric acid & 4-methylhippuric acid(ng/mL)	pollutant	VOC	4	0.304355	1	> BY & Bonf.	dexa	VOC	13130	5	Volatile Organics	0.175463
expo	URX34M	DXDHETOT	-0.0511352	0.0158575	0.0484116	0.0648755	-3.22467	1.28346	3.85039	0.220857	4	2	-9	-2	-0.0574751	0.0142007	-4.04733	0.000201259	0.00225548	0.398601	5660	-0.0574751	0.000201259	0.0142007	-4.04733	Head Total (grams)	anthropometric	dexa	3-methylhippuric acid & 4-methylhippuric acid(ng/mL)	pollutant	VOC	4	0.0231171	1	BY<0.05	dexa	VOC	13130	5	Volatile Organics	0.0145649
expo	URX34M	DXDLALE	-0.0592994	0.00147195	3.36541e-05	0.00515857	-40.2862	0.0197223	0.0591668	0	4	2	-7	-2	-0.0615168	0.0115826	-5.31114	3.24337e-06	0.00259238	0.573578	5637	-0.0615168	3.24337e-06	0.0115826	-5.31114	Left Arm Lean excl Body Mineral Content (grams)	anthropometric	dexa	3-methylhippuric acid & 4-methylhippuric acid(ng/mL)	pollutant	VOC	4	0.000675547	0.401445	BY<0.05	dexa	VOC	13130	5	Volatile Organics	0.000291375
expo	URX34M	DXDLAPF	-0.0443809	0.00946491	0.018337	0.103079	-4.689	0.520354	1.56106	0	4	2	-7	-2	-0.041661	0.0141365	-2.94705	0.00506843	0.00118897	0.492265	5637	-0.041661	0.00506843	0.0141365	-2.94705	Left Arm Percent Fat	anthropometric	dexa	3-methylhippuric acid & 4-methylhippuric acid(ng/mL)	pollutant	VOC	4	0.323991	1	> BY & Bonf.	dexa	VOC	13130	5	Volatile Organics	0.132848
expo	URX34M	DXDLATOT	-0.0896187	0.00960994	0.00261063	0.00372049	-9.32563	0.397977	1.19393	0	4	2	-9	-2	-0.0908607	0.0159695	-5.68963	9.00009e-07	0.0056617	0.36741	5621	-0.0908607	9.00009e-07	0.0159695	-5.68963	Left Arm Total (grams)	anthropometric	dexa	3-methylhippuric acid & 4-methylhippuric acid(ng/mL)	pollutant	VOC	4	0.000219608	0.111398	BY<0.05	dexa	VOC	13130	5	Volatile Organics	7.10537e-05
expo	URX34M	DXDLLLE	-0.091462	0.00632744	0.000717796	0.0018052	-14.4548	0.190173	0.57052	0	4	2	-9	-2	-0.0941018	0.0149489	-6.29489	1.13821e-07	0.00606641	0.431659	5547	-0.0941018	1.13821e-07	0.0149489	-6.29489	Left Leg Lean excl Bone Mineral Content (grams)	anthropometric	dexa	3-methylhippuric acid & 4-methylhippuric acid(ng/mL)	pollutant	VOC	4	3.51728e-05	0.0140881	Bonf.<0.05	dexa	VOC	13130	5	Volatile Organics	1.34789e-05
expo	URX34M	DXDLLPF	-0.0339051	0.00778069	0.0223337	0.19193	-4.3576	0.370579	1.11174	0	4	2	-9	-2	-0.0328429	0.0147398	-2.22818	0.03091	0.000738958	0.497986	5547	-0.0328429	0.03091	0.0147398	-2.22818	Left Leg Percent Fat	anthropometric	dexa	3-methylhippuric acid & 4-methylhippuric acid(ng/mL)	pollutant	VOC	4	1	1	> BY & Bonf.	dexa	VOC	13130	5	Volatile Organics	0.544078
expo	URX34M	DXDLLTOT	-0.105266	0.00983216	0.0017421	0.00271818	-10.7063	0.314098	0.942294	0	4	2	-9	-2	-0.110082	0.0183135	-6.01098	3.00739e-07	0.00829917	0.245085	5531	-0.110082	3.00739e-07	0.0183135	-6.01098	Left Leg Total (grams)	anthropometric	dexa	3-methylhippuric acid & 4-methylhippuric acid(ng/mL)	pollutant	VOC	4	8.30122e-05	0.0372236	Bonf.<0.05	dexa	VOC	13130	5	Volatile Organics	2.44593e-05
expo	URX34M	DXDRALE	-0.049658	0.00719981	0.00624512	0.00945709	-6.89712	0.561223	1.68367	0	4	2	-5	0	-0.0537824	0.0105949	-5.07627	7.13304e-06	0.0019864	0.587607	5600	-0.0537824	7.13304e-06	0.0105949	-5.07627	Right Arm Lean excl Bone Mineral Content (grams)	anthropometric	dexa	3-methylhippuric acid & 4-methylhippuric acid(ng/mL)	pollutant	VOC	4	0.00133479	0.882885	BY<0.05	dexa	VOC	13130	5	Volatile Organics	0.00058401
expo	URX34M	DXDRAPF	-0.0403862	0.0102518	0.0291471	0.142546	-3.93945	0.638842	1.91653	0	4	2	-7	-2	-0.0364572	0.0143923	-2.53311	0.0148606	0.000912752	0.469668	5600	-0.0364572	0.0148606	0.0143923	-2.53311	Right Arm Percent Fat	anthropometric	dexa	3-methylhippuric acid & 4-methylhippuric acid(ng/mL)	pollutant	VOC	4	0.748531	1	> BY & Bonf.	dexa	VOC	13130	5	Volatile Organics	0.312225
expo	URX34M	DXDRATOT	-0.0768045	0.0130697	0.00983078	0.00796351	-5.87654	0.856263	2.56879	0	4	2	-5	0	-0.07764	0.0150023	-5.1752	5.12224e-06	0.00414285	0.392927	5581	-0.07764	5.12224e-06	0.0150023	-5.1752	Right Arm Total (grams)	anthropometric	dexa	3-methylhippuric acid & 4-methylhippuric acid(ng/mL)	pollutant	VOC	4	0.00100641	0.634	BY<0.05	dexa	VOC	13130	5	Volatile Organics	0.000360671
expo	URX34M	DXDRLLE	-0.0884911	0.00868652	0.00201579	0.00247977	-10.1872	0.365012	1.09504	0	4	2	-9	-2	-0.0905436	0.0146614	-6.17564	1.71222e-07	0.00566052	0.422436	5539	-0.0905436	1.71222e-07	0.0146614	-6.17564	Right Leg Lean excl Bone Mineral Content (grams)	anthropometric	dexa	3-methylhippuric acid & 4-methylhippuric acid(ng/mL)	pollutant	VOC	4	5.03562e-05	0.0211928	Bonf.<0.05	dexa	VOC	13130	5	Volatile Organics	1.85867e-05
expo	URX34M	DXDRLPF	-0.02635	0.00726531	0.0360739	0.278572	-3.62682	0.37465	1.12395	0	4	2	-7	-2	-0.0250693	0.0140287	-1.787	0.0806741	0.000433936	0.498216	5539	-0.0250693	0.0806741	0.0140287	-1.787	Right Leg Percent Fat	anthropometric	dexa	3-methylhippuric acid & 4-methylhippuric acid(ng/mL)	pollutant	VOC	4	1	1	> BY & Bonf.	dexa	VOC	13130	5	Volatile Organics	1
expo	URX34M	DXDRLTOT	-0.0984721	0.0123405	0.00410677	0.00433724	-7.97961	0.512849	1.53855	0	4	2	-9	-2	-0.102829	0.0177084	-5.80675	6.03951e-07	0.00730825	0.244335	5519	-0.102829	6.03951e-07	0.0177084	-5.80675	Right Leg Total (grams)	anthropometric	dexa	3-methylhippuric acid & 4-methylhippuric acid(ng/mL)	pollutant	VOC	4	0.000154472	0.0747534	BY<0.05	dexa	VOC	13130	5	Volatile Organics	4.90279e-05
expo	URX34M	DXDSTA	-0.0444411	0.00783715	0.0108639	0.0851982	-5.67057	0.402949	1.20885	0	4	2	-1	0	-0.043427	0.0146165	-2.97111	0.0047487	0.00129709	0.532476	5203	-0.043427	0.0047487	0.0146165	-2.97111	Subtotal Area (cm^2)	anthropometric	dexa	3-methylhippuric acid & 4-methylhippuric acid(ng/mL)	pollutant	VOC	4	0.308315	1	> BY & Bonf.	dexa	VOC	13130	5	Volatile Organics	0.174688
expo	URX34M	DXDSTBMC	-0.0513829	0.00144337	4.8743e-05	0.0871094	-35.5993	0.0097648	0.0292944	0	4	2	-3	0	-0.0532535	0.0161827	-3.29077	0.00194764	0.0019505	0.501358	5203	-0.0532535	0.00194764	0.0161827	-3.29077	Subtotal Bone Mineral Content (grams)	anthropometric	dexa	3-methylhippuric acid & 4-methylhippuric acid(ng/mL)	pollutant	VOC	4	0.15168	1	> BY & Bonf.	dexa	VOC	13130	5	Volatile Organics	0.0946281
expo	URX34M	DXDSTBMD	-0.0617378	0.00301818	0.000255462	0.0766401	-20.4553	0.0324492	0.0973477	0	4	2	-5	0	-0.0624193	0.0186084	-3.35435	0.0016226	0.00267971	0.431895	5203	-0.0624193	0.0016226	0.0186084	-3.35435	Subtotal Bone Mineral Density (grams/cm^2)	anthropometric	dexa	3-methylhippuric acid & 4-methylhippuric acid(ng/mL)	pollutant	VOC	4	0.130794	1	> BY & Bonf.	dexa	VOC	13130	5	Volatile Organics	0.0835656
expo	URX34M	DXDSTFAT	-0.0852017	0.014794	0.0104027	0.0231832	-5.75921	0.648396	1.94519	0	4	2	-9	-2	-0.0866258	0.0198275	-4.36897	7.2629e-05	0.00514045	0.254785	5375	-0.0866258	7.2629e-05	0.0198275	-4.36897	Subtotal Fat (g)	anthropometric	dexa	3-methylhippuric acid & 4-methylhippuric acid(ng/mL)	pollutant	VOC	4	0.00975332	1	BY<0.05	dexa	VOC	13130	5	Volatile Organics	0.00324346
expo	URX34M	DXDSTLE	-0.0711753	0.00786408	0.00284881	0.00732487	-9.05068	0.36912	1.10736	0	4	2	-5	0	-0.0719938	0.013535	-5.3191	3.15755e-06	0.00355056	0.505732	5375	-0.0719938	3.15755e-06	0.013535	-5.3191	Subtotal Lean excl BMC (g)	anthropometric	dexa	3-methylhippuric acid & 4-methylhippuric acid(ng/mL)	pollutant	VOC	4	0.000660048	0.390822	BY<0.05	dexa	VOC	13130	5	Volatile Organics	0.00031456
expo	URX34M	DXDSTLI	-0.0702914	0.00886538	0.0041834	0.0100507	-7.92875	0.447909	1.34373	0	4	2	-5	0	-0.0708328	0.0141193	-5.01674	8.70024e-06	0.00343431	0.515246	5198	-0.0708328	8.70024e-06	0.0141193	-5.01674	Subtotal Lean incl BMC (g)	anthropometric	dexa	3-methylhippuric acid & 4-methylhippuric acid(ng/mL)	pollutant	VOC	4	0.00158198	1	BY<0.05	dexa	VOC	13130	5	Volatile Organics	0.000746786
expo	URX34M	DXDSTPF	-0.0525041	0.00933388	0.0111109	0.0660587	-5.62511	0.467516	1.40255	0	4	2	-7	-2	-0.049858	0.0155966	-3.19672	0.0025435	0.00170285	0.441399	5375	-0.049858	0.0025435	0.0155966	-3.19672	Subtotal Percent Fat	anthropometric	dexa	3-methylhippuric acid & 4-methylhippuric acid(ng/mL)	pollutant	VOC	4	0.187508	1	> BY & Bonf.	dexa	VOC	13130	5	Volatile Organics	0.0615709
expo	URX34M	DXDSTTOT	-0.0895276	0.0125041	0.00561134	0.00778261	-7.15988	0.582073	1.74622	0	4	2	-7	-2	-0.0901387	0.0170961	-5.27246	3.69452e-06	0.00556582	0.343349	5375	-0.0901387	3.69452e-06	0.0170961	-5.27246	Subtotal (Total excl Head) (g)	anthropometric	dexa	3-methylhippuric acid & 4-methylhippuric acid(ng/mL)	pollutant	VOC	4	0.000756569	0.457285	BY<0.05	dexa	VOC	13130	5	Volatile Organics	0.000251826
expo	URX34M	DXDTOA	-0.0449549	0.0083877	0.0127102	0.0820067	-5.35962	0.461711	1.38513	0	4	2	-3	0	-0.0432533	0.0139669	-3.09685	0.00336282	0.00128367	0.528057	5282	-0.0432533	0.00336282	0.0139669	-3.09685	Total Area (cm^2)	anthropometric	dexa	3-methylhippuric acid & 4-methylhippuric acid(ng/mL)	pollutant	VOC	4	0.234288	1	> BY & Bonf.	dexa	VOC	13130	5	Volatile Organics	0.126236
expo	URX34M	DXDTOBMC	-0.0478563	0.00144248	6.01954e-05	0.0972114	-33.1764	0.0103482	0.0310447	0	4	2	-3	0	-0.0499024	0.0151079	-3.30307	0.00188028	0.00170867	0.511421	5282	-0.0499024	0.00188028	0.0151079	-3.30307	Total Bone Mineral Content (g)	anthropometric	dexa	3-methylhippuric acid & 4-methylhippuric acid(ng/mL)	pollutant	VOC	4	0.147483	1	> BY & Bonf.	dexa	VOC	13130	5	Volatile Organics	0.104457
expo	URX34M	DXDTOBMD	-0.0556108	0.00523706	0.00178469	0.106218	-10.6187	0.102271	0.306814	0	4	2	-3	0	-0.0547008	0.0180564	-3.02944	0.00404985	0.00205306	0.444957	5282	-0.0547008	0.00404985	0.0180564	-3.02944	Total Bone Mineral Density (g/cm^2)	anthropometric	dexa	3-methylhippuric acid & 4-methylhippuric acid(ng/mL)	pollutant	VOC	4	0.271771	1	> BY & Bonf.	dexa	VOC	13130	5	Volatile Organics	0.228038
expo	URX34M	DXDTOFAT	-0.0852865	0.014823	0.0104308	0.0273631	-5.75365	0.613327	1.83998	0	4	2	-9	-2	-0.086769	0.020248	-4.28532	9.4919e-05	0.00515592	0.250617	5275	-0.086769	9.4919e-05	0.020248	-4.28532	Total Fat (g)	anthropometric	dexa	3-methylhippuric acid & 4-methylhippuric acid(ng/mL)	pollutant	VOC	4	0.0122664	1	BY<0.05	dexa	VOC	13130	5	Volatile Organics	0.00424614
expo	URX34M	DXDTOLE	-0.0709855	0.00816708	0.00320512	0.00761627	-8.69166	0.396145	1.18844	0	4	2	-5	0	-0.0718808	0.0135298	-5.31277	3.22556e-06	0.00353942	0.505767	5375	-0.0718808	3.22556e-06	0.0135298	-5.31277	Total Lean excl BMC (g)	anthropometric	dexa	3-methylhippuric acid & 4-methylhippuric acid(ng/mL)	pollutant	VOC	4	0.000672453	0.399241	BY<0.05	dexa	VOC	13130	5	Volatile Organics	0.000321336
expo	URX34M	DXDTOLI	-0.0718366	0.00796826	0.00288147	0.00730436	-9.01535	0.371459	1.11438	0	4	2	-5	0	-0.0727242	0.0136021	-5.34656	2.8783e-06	0.00362189	0.508653	5275	-0.0727242	2.8783e-06	0.0136021	-5.34656	Total Lean incl BMC (g)	anthropometric	dexa	3-methylhippuric acid & 4-methylhippuric acid(ng/mL)	pollutant	VOC	4	0.00060743	0.356259	BY<0.05	dexa	VOC	13130	5	Volatile Organics	0.000263886
expo	URX34M	DXDTOPF	-0.0520984	0.0099667	0.0136207	0.0725959	-5.22724	0.511628	1.53488	0	4	2	-7	-2	-0.0502384	0.0158163	-3.17637	0.00269341	0.00172842	0.436358	5275	-0.0502384	0.00269341	0.0158163	-3.17637	Total Percent Fat	anthropometric	dexa	3-methylhippuric acid & 4-methylhippuric acid(ng/mL)	pollutant	VOC	4	0.196251	1	> BY & Bonf.	dexa	VOC	13130	5	Volatile Organics	0.0644075
expo	URX34M	DXDTOTOT	-0.0898197	0.012574	0.00564873	0.00872703	-7.14331	0.569129	1.70739	0	4	2	-9	-2	-0.0905556	0.0173948	-5.20591	4.62075e-06	0.00561575	0.343786	5275	-0.0905556	4.62075e-06	0.0173948	-5.20591	Total Lean+Fat (g)	anthropometric	dexa	3-methylhippuric acid & 4-methylhippuric acid(ng/mL)	pollutant	VOC	4	0.000920069	0.571929	BY<0.05	dexa	VOC	13130	5	Volatile Organics	0.000307882
expo	URX34M	DXDTRA	-0.0548188	0.0111252	0.0160208	0.0400588	-4.92745	0.696212	2.08864	0	4	2	-5	0	-0.0584264	0.0145759	-4.00841	0.00022724	0.00231746	0.477906	5548	-0.0584264	0.00022724	0.0145759	-4.00841	Trunk Bone area (cm^2)	anthropometric	dexa	3-methylhippuric acid & 4-methylhippuric acid(ng/mL)	pollutant	VOC	4	0.025605	1	BY<0.05	dexa	VOC	13130	5	Volatile Organics	0.0140958
expo	URX34M	DXDTRBMC	-0.0659552	0.00672892	0.00225694	0.0330915	-9.80176	0.184837	0.554512	0	4	2	-7	-2	-0.072044	0.016805	-4.28704	9.43972e-05	0.00353085	0.408183	5545	-0.072044	9.43972e-05	0.016805	-4.28704	Trunk Bone Mineral Content (grams)	anthropometric	dexa	3-methylhippuric acid & 4-methylhippuric acid(ng/mL)	pollutant	VOC	4	0.0122072	1	BY<0.05	dexa	VOC	13130	5	Volatile Organics	0.00741302
expo	URX34M	DXDTRBMD	-0.0673502	0.00611249	0.00160095	0.0729957	-11.0185	0.107928	0.323783	0	4	2	-9	-2	-0.0711438	0.0196423	-3.62196	0.000739366	0.00343611	0.305878	5548	-0.0711438	0.000739366	0.0196423	-3.62196	Trunk Bone BMD (g/cm^2)	anthropometric	dexa	3-methylhippuric acid & 4-methylhippuric acid(ng/mL)	pollutant	VOC	4	0.0685378	1	> BY & Bonf.	dexa	VOC	13130	5	Volatile Organics	0.0599401
expo	URX34M	DXDTRLE	-0.0627615	0.00451171	0.000804253	0.0154275	-13.9108	0.125172	0.375517	0	4	2	-3	0	-0.0659878	0.0137318	-4.80548	1.75295e-05	0.00295975	0.505601	5536	-0.0659878	1.75295e-05	0.0137318	-4.80548	Trunk Lean excl Bone Mineral Content (grams)	anthropometric	dexa	3-methylhippuric acid & 4-methylhippuric acid(ng/mL)	pollutant	VOC	4	0.00287752	1	BY<0.05	dexa	VOC	13130	5	Volatile Organics	0.00138392
expo	URX34M	DXDTRPF	-0.0596133	0.00983799	0.00901858	0.0706172	-6.0595	0.388764	1.16629	0	4	2	-5	0	-0.0567589	0.0171502	-3.30952	0.00184585	0.00218976	0.362574	5536	-0.0567589	0.00184585	0.0171502	-3.30952	Trunk Percent Fat	anthropometric	dexa	3-methylhippuric acid & 4-methylhippuric acid(ng/mL)	pollutant	VOC	4	0.145253	1	> BY & Bonf.	dexa	VOC	13130	5	Volatile Organics	0.0418169
expo	URX34M	DXDTRTOT	-0.0799166	0.00869729	0.00272582	0.0172602	-9.18868	0.284608	0.853823	0	4	2	-3	0	-0.0799733	0.0166642	-4.7991	1.79022e-05	0.00434709	0.368484	5535	-0.0799733	1.79022e-05	0.0166642	-4.7991	Trunk Total (grams)	anthropometric	dexa	3-methylhippuric acid & 4-methylhippuric acid(ng/mL)	pollutant	VOC	4	0.00293049	1	BY<0.05	dexa	VOC	13130	5	Volatile Organics	0.00113516
expo	URX34M	DXXHEA	0.0102	0.00699244	0.240729	0.789382	1.45872	0.19157	0.57471	0	4	2	-5	0	0.00725935	0.0197036	0.368427	0.714282	3.59811e-05	0.283685	5660	0.00725935	0.714282	0.0197036	0.368427	Head Area (cm^2)	anthropometric	dexa	3-methylhippuric acid & 4-methylhippuric acid(ng/mL)	pollutant	VOC	4	1	1	> BY & Bonf.	dexa	VOC	13130	5	Volatile Organics	1
expo	URX34M	DXXHEBMC	-0.0242555	0.0105183	0.10441	0.475126	-2.30603	0.502604	1.50781	0	4	2	-1	0	-0.0199671	0.0170657	-1.17002	0.248154	0.000272213	0.374159	5660	-0.0199671	0.248154	0.0170657	-1.17002	Head Bone Mineral Content (grams)	anthropometric	dexa	3-methylhippuric acid & 4-methylhippuric acid(ng/mL)	pollutant	VOC	4	1	1	> BY & Bonf.	dexa	VOC	13130	5	Volatile Organics	1
expo	URX34M	DXXHEBMD	-0.0341964	0.0117843	0.0624077	0.287103	-2.90186	0.724284	2.17285	0	4	2	-1	0	-0.0271778	0.0162719	-1.67023	0.101817	0.00050432	0.461067	5660	-0.0271778	0.101817	0.0162719	-1.67023	Head Bone Mineral Density (grams/cm^2)	anthropometric	dexa	3-methylhippuric acid & 4-methylhippuric acid(ng/mL)	pollutant	VOC	4	1	1	> BY & Bonf.	dexa	VOC	13130	5	Volatile Organics	1
expo	URX34M	DXXHEFAT	-0.0595749	0.0175124	0.0424032	0.0494033	-3.40186	1.34728	4.04184	0.257763	4	2	-9	-2	-0.0648879	0.0149403	-4.34316	7.88957e-05	0.00287479	0.349099	5660	-0.0648879	7.88957e-05	0.0149403	-4.34316	Head Fat (grams)	anthropometric	dexa	3-methylhippuric acid & 4-methylhippuric acid(ng/mL)	pollutant	VOC	4	0.0104867	1	BY<0.05	dexa	VOC	13130	5	Volatile Organics	0.00587272
expo	URX34M	DXXHELI	-0.0480767	0.0151091	0.0500185	0.0746783	-3.18197	1.22069	3.66207	0.18079	4	2	-9	-2	-0.0544667	0.0140319	-3.88164	0.000336416	0.00202554	0.412013	5660	-0.0544667	0.000336416	0.0140319	-3.88164	Head Lean incl Bone Mineral Content (grams)	anthropometric	dexa	3-methylhippuric acid & 4-methylhippuric acid(ng/mL)	pollutant	VOC	4	0.0355672	1	BY<0.05	dexa	VOC	13130	5	Volatile Organics	0.0265593
expo	URX34M	DXXLAA	-0.0407104	0.00944497	0.0229936	0.129933	-4.31028	0.594985	1.78496	0	4	2	-1	0	-0.0346917	0.0140567	-2.46799	0.0174544	0.00082549	0.544188	5640	-0.0346917	0.0174544	0.0140567	-2.46799	Left Arm Area (cm^2)	anthropometric	dexa	3-methylhippuric acid & 4-methylhippuric acid(ng/mL)	pollutant	VOC	4	0.848833	1	> BY & Bonf.	dexa	VOC	13130	5	Volatile Organics	0.505261
expo	URX34M	DXXLABMC	-0.0289845	0.00262774	0.00159596	0.231026	-11.0302	0.0493526	0.148058	0	4	2	-1	0	-0.0294283	0.0130031	-2.26318	0.0284968	0.000594005	0.582698	5640	-0.0294283	0.0284968	0.0130031	-2.26318	Left Arm Body Mineral Content (grams)	anthropometric	dexa	3-methylhippuric acid & 4-methylhippuric acid(ng/mL)	pollutant	VOC	4	1	1	> BY & Bonf.	dexa	VOC	13130	5	Volatile Organics	0.691196
expo	URX34M	DXXLABMD	-0.0226277	0.00794976	0.0653053	0.314447	-2.84634	0.476595	1.42978	0	4	2	-1	0	-0.0269925	0.0134118	-2.01259	0.0501655	0.000499742	0.550288	5640	-0.0269925	0.0501655	0.0134118	-2.01259	Left Arm Body Mineral Density (grams/cm^2)	anthropometric	dexa	3-methylhippuric acid & 4-methylhippuric acid(ng/mL)	pollutant	VOC	4	1	1	> BY & Bonf.	dexa	VOC	13130	5	Volatile Organics	1
expo	URX34M	DXXLAFAT	-0.0883288	0.0153137	0.0103586	0.0220009	-5.76796	0.656888	1.97066	0	4	2	-9	-2	-0.087724	0.0196172	-4.47179	5.21499e-05	0.00527166	0.217954	5637	-0.087724	5.21499e-05	0.0196172	-4.47179	Left Arm Fat (grams)	anthropometric	dexa	3-methylhippuric acid & 4-methylhippuric acid(ng/mL)	pollutant	VOC	4	0.00736904	1	BY<0.05	dexa	VOC	13130	5	Volatile Organics	0.00283052
expo	URX34M	DXXLALI	-0.0590522	0.00154559	3.94437e-05	0.00607907	-38.2068	0.0209628	0.0628884	0	4	2	-7	-2	-0.0614138	0.011679	-5.25849	3.87237e-06	0.00258698	0.574992	5640	-0.0614138	3.87237e-06	0.011679	-5.25849	Left Arm Lean incl BMC (grams)	anthropometric	dexa	3-methylhippuric acid & 4-methylhippuric acid(ng/mL)	pollutant	VOC	4	0.000789216	0.479299	BY<0.05	dexa	VOC	13130	5	Volatile Organics	0.000336287
expo	URX34M	DXXLLA	-0.030265	0.00858103	0.0387232	0.256713	-3.52697	0.427996	1.28399	0	4	2	-1	0	-0.0310999	0.0143534	-2.16672	0.0355893	0.000662413	0.461683	5554	-0.0310999	0.0355893	0.0143534	-2.16672	Left Leg Area(cm^2)	anthropometric	dexa	3-methylhippuric acid & 4-methylhippuric acid(ng/mL)	pollutant	VOC	4	1	1	> BY & Bonf.	dexa	VOC	13130	5	Volatile Organics	0.859075
expo	URX34M	DXXLLBMC	-0.0352986	0.00658864	0.0127242	0.286618	-5.35749	0.168358	0.505074	0	4	2	-3	0	-0.0355112	0.0169607	-2.09373	0.0419488	0.000863653	0.463283	5554	-0.0355112	0.0419488	0.0169607	-2.09373	Left Leg Bone Mineral Content (grams)	anthropometric	dexa	3-methylhippuric acid & 4-methylhippuric acid(ng/mL)	pollutant	VOC	4	1	1	> BY & Bonf.	dexa	VOC	13130	5	Volatile Organics	1
expo	URX34M	DXXLLBMD	-0.0548364	0.0149015	0.0347588	0.215523	-3.67993	0.687722	2.06317	0	4	2	-9	-2	-0.0381075	0.023823	-1.59961	0.116684	0.000994557	0.378774	5554	-0.0381075	0.116684	0.023823	-1.59961	Left Leg Bone Mineral Density (grams/cm^2)	anthropometric	dexa	3-methylhippuric acid & 4-methylhippuric acid(ng/mL)	pollutant	VOC	4	1	1	> BY & Bonf.	dexa	VOC	13130	5	Volatile Organics	1
expo	URX34M	DXXLLFAT	-0.0863982	0.011944	0.00544881	0.0157272	-7.23363	0.438886	1.31666	0	4	2	-9	-2	-0.0917923	0.019521	-4.70224	2.46179e-05	0.0057723	0.232495	5547	-0.0917923	2.46179e-05	0.019521	-4.70224	Left Leg Fat (grams)	anthropometric	dexa	3-methylhippuric acid & 4-methylhippuric acid(ng/mL)	pollutant	VOC	4	0.00385534	1	BY<0.05	dexa	VOC	13130	5	Volatile Organics	0.00149155
expo	URX34M	DXXLLLI	-0.0887943	0.00590771	0.000639285	0.00203328	-15.0303	0.170837	0.51251	0	4	2	-9	-2	-0.0918164	0.0147631	-6.21933	1.47431e-07	0.00577364	0.434628	5554	-0.0918164	1.47431e-07	0.0147631	-6.21933	Left Leg Lean incl Bone Mineral Content (grams)	anthropometric	dexa	3-methylhippuric acid & 4-methylhippuric acid(ng/mL)	pollutant	VOC	4	4.40658e-05	0.0182482	Bonf.<0.05	dexa	VOC	13130	5	Volatile Organics	1.82905e-05
expo	URX34M	DXXLRA	-0.0168372	0.0179533	0.417514	0.587102	-0.937834	0.98496	2.95488	0	4	2	-3	0	-0.026075	0.0189221	-1.37802	0.175012	0.000462521	0.304569	5545	-0.026075	0.175012	0.0189221	-1.37802	Left Ribs Area(cm^2)	anthropometric	dexa	3-methylhippuric acid & 4-methylhippuric acid(ng/mL)	pollutant	VOC	4	1	1	> BY & Bonf.	dexa	VOC	13130	5	Volatile Organics	1
expo	URX34M	DXXLRBMC	-0.0367858	0.00806593	0.0197654	0.273127	-4.56064	0.254785	0.764356	0	4	2	-3	0	-0.0378253	0.0178532	-2.11868	0.0396713	0.000973304	0.344985	5545	-0.0378253	0.0396713	0.0178532	-2.11868	Left Ribs Bone Mineral Content (grams)	anthropometric	dexa	3-methylhippuric acid & 4-methylhippuric acid(ng/mL)	pollutant	VOC	4	1	1	> BY & Bonf.	dexa	VOC	13130	5	Volatile Organics	1
expo	URX34M	DXXLRBMD	-0.042237	0.0105628	0.0280329	0.314743	-3.99867	0.254664	0.763992	0	4	2	-9	-2	-0.0451587	0.0221482	-2.03894	0.0473563	0.00138729	0.260149	5545	-0.0451587	0.0473563	0.0221482	-2.03894	Left Ribs Bone Mineral Density (grams/cm^2)	anthropometric	dexa	3-methylhippuric acid & 4-methylhippuric acid(ng/mL)	pollutant	VOC	4	1	1	> BY & Bonf.	dexa	VOC	13130	5	Volatile Organics	1
expo	URX34M	DXXLSA	-0.0194871	0.0194961	0.391192	0.426326	-0.999542	1.91608	5.74825	0.478102	4	2	1	0	-0.0238806	0.0148854	-1.6043	0.115644	0.000387948	0.454464	5545	-0.0238806	0.115644	0.0148854	-1.6043	Lumbar Spine Area (cm^2)	anthropometric	dexa	3-methylhippuric acid & 4-methylhippuric acid(ng/mL)	pollutant	VOC	4	1	1	> BY & Bonf.	dexa	VOC	13130	5	Volatile Organics	1
expo	URX34M	DXXLSBMC	-0.0319993	0.0207723	0.221089	0.261222	-1.54048	1.71617	5.1485	0.417306	4	2	-1	0	-0.039015	0.0172065	-2.26745	0.0282138	0.00103549	0.368977	5545	-0.039015	0.0282138	0.0172065	-2.26745	Lumbar Spine Bone Mineral Content (grams)	anthropometric	dexa	3-methylhippuric acid & 4-methylhippuric acid(ng/mL)	pollutant	VOC	4	1	1	> BY & Bonf.	dexa	VOC	13130	5	Volatile Organics	0.954606
expo	URX34M	DXXLSBMD	-0.0391284	0.0132656	0.0600437	0.20765	-2.94961	0.682737	2.04821	0	4	2	-3	0	-0.0447734	0.0182194	-2.45746	0.0179104	0.00136372	0.311173	5545	-0.0447734	0.0179104	0.0182194	-2.45746	Lumbar Spine Bone Mineral Density (grams/cm^2)	anthropometric	dexa	3-methylhippuric acid & 4-methylhippuric acid(ng/mL)	pollutant	VOC	4	0.866102	1	> BY & Bonf.	dexa	VOC	13130	5	Volatile Organics	0.777691
expo	URX34M	DXXPEA	-0.0567763	0.0125734	0.020301	0.0650677	-4.51557	0.6716	2.0148	0	4	2	-9	-2	-0.0594985	0.0164167	-3.62427	0.000734288	0.00240822	0.314386	5545	-0.0594985	0.000734288	0.0164167	-3.62427	Pelvis Area (cm^2)	anthropometric	dexa	3-methylhippuric acid & 4-methylhippuric acid(ng/mL)	pollutant	VOC	4	0.0681584	1	> BY & Bonf.	dexa	VOC	13130	5	Volatile Organics	0.0425116
expo	URX34M	DXXPEBMC	-0.061332	0.00603859	0.0020336	0.0402726	-10.1567	0.162197	0.486592	0	4	2	-9	-2	-0.0695141	0.0169394	-4.10369	0.000168678	0.00328723	0.317016	5545	-0.0695141	0.000168678	0.0169394	-4.10369	Pelvis Bone Mineral Content (grams)	anthropometric	dexa	3-methylhippuric acid & 4-methylhippuric acid(ng/mL)	pollutant	VOC	4	0.0199001	1	BY<0.05	dexa	VOC	13130	5	Volatile Organics	0.016902
expo	URX34M	DXXPEBMD	-0.0486673	0.0152292	0.0494964	0.138611	-3.19565	0.762961	2.28888	0	4	2	-5	0	-0.0617489	0.0191639	-3.22215	0.00236733	0.00259384	0.29824	5545	-0.0617489	0.00236733	0.0191639	-3.22215	Pelvis Bone Mineral Density (grams/cm^2)	anthropometric	dexa	3-methylhippuric acid & 4-methylhippuric acid(ng/mL)	pollutant	VOC	4	0.177293	1	> BY & Bonf.	dexa	VOC	13130	5	Volatile Organics	0.162304
expo	URX34M	DXXRAA	-0.0392464	0.00895838	0.0220169	0.0988505	-4.38097	0.624262	1.87279	0	4	2	-1	0	-0.0372698	0.0126484	-2.9466	0.00507461	0.000953945	0.567872	5611	-0.0372698	0.00507461	0.0126484	-2.9466	Right Arm Area (cm^2)	anthropometric	dexa	3-methylhippuric acid & 4-methylhippuric acid(ng/mL)	pollutant	VOC	4	0.324223	1	> BY & Bonf.	dexa	VOC	13130	5	Volatile Organics	0.186562
expo	URX34M	DXXRABMC	-0.0279312	0.00658887	0.0240338	0.220467	-4.23914	0.330527	0.991581	0	4	2	-1	0	-0.0306557	0.0125552	-2.44167	0.0186145	0.000645402	0.589248	5611	-0.0306557	0.0186145	0.0125552	-2.44167	Right Arm Bone Mineral Content (grams)	anthropometric	dexa	3-methylhippuric acid & 4-methylhippuric acid(ng/mL)	pollutant	VOC	4	0.892006	1	> BY & Bonf.	dexa	VOC	13130	5	Volatile Organics	0.526243
expo	URX34M	DXXRABMD	-0.0206139	0.0069498	0.0592525	0.381538	-2.96611	0.295329	0.885988	0	4	2	-1	0	-0.0275202	0.0149497	-1.84085	0.0722424	0.000520129	0.541497	5611	-0.0275202	0.0722424	0.0149497	-1.84085	Right Arm Bone Mineral Density (grams/cm^2)	anthropometric	dexa	3-methylhippuric acid & 4-methylhippuric acid(ng/mL)	pollutant	VOC	4	1	1	> BY & Bonf.	dexa	VOC	13130	5	Volatile Organics	1
expo	URX34M	DXXRAFAT	-0.0810004	0.0179671	0.0203897	0.0350177	-4.50825	0.992764	2.97829	0	4	2	-9	-2	-0.07646	0.0192063	-3.98098	0.000247479	0.00401472	0.214806	5600	-0.07646	0.000247479	0.0192063	-3.98098	Right Arm Fat (grams)	anthropometric	dexa	3-methylhippuric acid & 4-methylhippuric acid(ng/mL)	pollutant	VOC	4	0.0274508	1	BY<0.05	dexa	VOC	13130	5	Volatile Organics	0.010928
expo	URX34M	DXXRALI	-0.0481195	0.00760206	0.00797247	0.00958126	-6.3298	0.652533	1.9576	0	4	2	-5	0	-0.0533478	0.0105295	-5.06654	7.36867e-06	0.00195453	0.588218	5611	-0.0533478	7.36867e-06	0.0105295	-5.06654	Right Arm Lean incl Bone Mineral Content (grams)	anthropometric	dexa	3-methylhippuric acid & 4-methylhippuric acid(ng/mL)	pollutant	VOC	4	0.00137172	0.91205	BY<0.05	dexa	VOC	13130	5	Volatile Organics	0.000581741
expo	URX34M	DXXRLA	-0.0362838	0.00822735	0.0216295	0.197877	-4.41015	0.383782	1.15135	0	4	2	-1	0	-0.0344758	0.0144037	-2.39354	0.0209175	0.0008208	0.452774	5545	-0.0344758	0.0209175	0.0144037	-2.39354	Right Leg Area (cm^2)	anthropometric	dexa	3-methylhippuric acid & 4-methylhippuric acid(ng/mL)	pollutant	VOC	4	0.973537	1	> BY & Bonf.	dexa	VOC	13130	5	Volatile Organics	0.559662
expo	URX34M	DXXRLBMC	-0.0469039	0.00564003	0.0036436	0.151481	-8.31626	0.126294	0.378882	0	4	2	-5	0	-0.0496251	0.0164528	-3.01621	0.00419941	0.00170063	0.462058	5545	-0.0496251	0.00419941	0.0164528	-3.01621	Right Leg Bone Mineral Content (grams)	anthropometric	dexa	3-methylhippuric acid & 4-methylhippuric acid(ng/mL)	pollutant	VOC	4	0.279685	1	> BY & Bonf.	dexa	VOC	13130	5	Volatile Organics	0.163017
expo	URX34M	DXXRLBMD	-0.062141	0.00992502	0.00822276	0.090832	-6.26105	0.331105	0.993315	0	4	2	-7	-2	-0.0620992	0.0189801	-3.27181	0.00205591	0.00266305	0.40519	5545	-0.0620992	0.00205591	0.0189801	-3.27181	Right Leg Bone Mineral Density (grams/cm^2)	anthropometric	dexa	3-methylhippuric acid & 4-methylhippuric acid(ng/mL)	pollutant	VOC	4	0.158307	1	> BY & Bonf.	dexa	VOC	13130	5	Volatile Organics	0.11644
expo	URX34M	DXXRLFAT	-0.078801	0.0120417	0.00725409	0.0225242	-6.54402	0.484217	1.45265	0	4	2	-9	-2	-0.0834051	0.0187092	-4.45797	5.45317e-05	0.00480314	0.23747	5539	-0.0834051	5.45317e-05	0.0187092	-4.45797	Right Leg Fat (grams)	anthropometric	dexa	3-methylhippuric acid & 4-methylhippuric acid(ng/mL)	pollutant	VOC	4	0.00765589	1	BY<0.05	dexa	VOC	13130	5	Volatile Organics	0.00315712
expo	URX34M	DXXRLLI	-0.0863899	0.00970213	0.0029875	0.00250947	-8.90422	0.475302	1.42591	0	4	2	-9	-2	-0.0888683	0.0143666	-6.18577	1.65385e-07	0.00545383	0.42661	5545	-0.0888683	1.65385e-07	0.0143666	-6.18577	Right Leg Lean incl Bone Mineral Content (grams)	anthropometric	dexa	3-methylhippuric acid & 4-methylhippuric acid(ng/mL)	pollutant	VOC	4	4.88945e-05	0.0204704	Bonf.<0.05	dexa	VOC	13130	5	Volatile Organics	1.87336e-05
expo	URX34M	DXXRRA	-0.0476638	0.0117074	0.0267412	0.211315	-4.07123	0.404069	1.21221	0	4	2	-3	0	-0.0449175	0.0186892	-2.4034	0.020426	0.00137251	0.302933	5545	-0.0449175	0.020426	0.0186892	-2.4034	Right Ribs Area (cm^2)	anthropometric	dexa	3-methylhippuric acid & 4-methylhippuric acid(ng/mL)	pollutant	VOC	4	0.955539	1	> BY & Bonf.	dexa	VOC	13130	5	Volatile Organics	0.439797
expo	URX34M	DXXRRBMC	-0.0597877	0.00923407	0.00747692	0.0972019	-6.47469	0.269926	0.809777	0	4	2	-7	-2	-0.0611046	0.0188104	-3.24845	0.00219724	0.00253998	0.310057	5545	-0.0611046	0.00219724	0.0188104	-3.24845	Right Ribs Bone Mineral Content (grams)	anthropometric	dexa	3-methylhippuric acid & 4-methylhippuric acid(ng/mL)	pollutant	VOC	4	0.166969	1	> BY & Bonf.	dexa	VOC	13130	5	Volatile Organics	0.0986969
expo	URX34M	DXXRRBMD	-0.0504775	0.0239122	0.125253	0.19874	-2.11095	1.32274	3.96821	0.243992	4	2	-9	-2	-0.0611607	0.0218975	-2.79305	0.00764112	0.00254465	0.251119	5545	-0.0611607	0.00764112	0.0218975	-2.79305	Right Ribs Bone Mineral Density (grams/cm^2)	anthropometric	dexa	3-methylhippuric acid & 4-methylhippuric acid(ng/mL)	pollutant	VOC	4	0.447324	1	> BY & Bonf.	dexa	VOC	13130	5	Volatile Organics	0.570927
expo	URX34M	DXXTRFAT	-0.0835191	0.0124785	0.00680393	0.0310386	-6.69302	0.461717	1.38515	0	4	2	-5	0	-0.0804436	0.019129	-4.20533	0.000122403	0.00439856	0.260138	5536	-0.0804436	0.000122403	0.019129	-4.20533	Trunk Fat (grams)	anthropometric	dexa	3-methylhippuric acid & 4-methylhippuric acid(ng/mL)	pollutant	VOC	4	0.0151904	1	BY<0.05	dexa	VOC	13130	5	Volatile Organics	0.00506182
expo	URX34M	DXXTRLI	-0.0636426	0.00429395	0.000666386	0.0146397	-14.8215	0.112269	0.336808	0	4	2	-3	0	-0.0664286	0.0136928	-4.85136	1.50646e-05	0.00300189	0.50449	5545	-0.0664286	1.50646e-05	0.0136928	-4.85136	Trunk Lean incl Bone Mineral Content (grams)	anthropometric	dexa	3-methylhippuric acid & 4-methylhippuric acid(ng/mL)	pollutant	VOC	4	0.00253408	1	BY<0.05	dexa	VOC	13130	5	Volatile Organics	0.00112136
expo	URX34M	DXXTSA	-0.0568699	0.021042	0.0736188	0.0444145	-2.70268	2.41708	7.25123	0.586277	4	2	-1	0	-0.0567168	0.0170049	-3.33533	0.00171402	0.0021883	0.524608	5545	-0.0567168	0.00171402	0.0170049	-3.33533	Thoracic Spine Area (cm^2)	anthropometric	dexa	3-methylhippuric acid & 4-methylhippuric acid(ng/mL)	pollutant	VOC	4	0.136802	1	> BY & Bonf.	dexa	VOC	13130	5	Volatile Organics	0.0744249
expo	URX34M	DXXTSBMC	-0.0820799	0.0158037	0.0138648	0.015988	-5.19371	0.855577	2.56673	0	4	2	-5	0	-0.0839026	0.0180698	-4.64324	2.98646e-05	0.00478888	0.483972	5545	-0.0839026	2.98646e-05	0.0180698	-4.64324	Thoracic Spine Bone Mineral Content (grams)	anthropometric	dexa	3-methylhippuric acid & 4-methylhippuric acid(ng/mL)	pollutant	VOC	4	0.00454883	1	BY<0.05	dexa	VOC	13130	5	Volatile Organics	0.00250986
expo	URX34M	DXXTSBMD	-0.0895672	0.00872735	0.00197252	0.0277291	-10.2628	0.196355	0.589066	0	4	2	-9	-2	-0.0860813	0.0213234	-4.03694	0.000207903	0.00504082	0.362397	5545	-0.0860813	0.000207903	0.0213234	-4.03694	Thoracic Spine Bone Mineral Density (grams/cm^2)	anthropometric	dexa	3-methylhippuric acid & 4-methylhippuric acid(ng/mL)	pollutant	VOC	4	0.0237442	1	BY<0.05	dexa	VOC	13130	5	Volatile Organics	0.0169264
expo	URXAAM	DXDHELE	-0.044741	0.0153654	0.0619063	0.142237	-2.9118	1.00777	3.02332	0.00771331	4	2	-9	-2	-0.0468309	0.0156822	-2.98625	0.00455716	0.00129026	0.396948	5593	-0.0468309	0.00455716	0.0156822	-2.98625	Head Lean excl Bone Mineral Content (grams)	anthropometric	dexa	N-acetyl-S-(2-carbamoylethyl)-L-cysteine(ng/mL)	pollutant	VOC	4	0.298411	1	> BY & Bonf.	dexa	VOC	13130	5	Volatile Organics	0.177204
expo	URXAAM	DXDHEPF	-0.052546	0.0168681	0.0526712	0.198386	-3.11512	0.599201	1.7976	0	4	2	-9	-2	-0.0577274	0.0242622	-2.37931	0.0216461	0.00196054	0.105284	5593	-0.0577274	0.0216461	0.0242622	-2.37931	Head Percent Fat	anthropometric	dexa	N-acetyl-S-(2-carbamoylethyl)-L-cysteine(ng/mL)	pollutant	VOC	4	0.999172	1	> BY & Bonf.	dexa	VOC	13130	5	Volatile Organics	0.512674
expo	URXAAM	DXDHETOT	-0.0461615	0.0192018	0.0955282	0.125809	-2.40403	1.60653	4.81958	0.37754	4	2	-9	-2	-0.0487403	0.0152454	-3.19705	0.00254114	0.00139761	0.398527	5593	-0.0487403	0.00254114	0.0152454	-3.19705	Head Total (grams)	anthropometric	dexa	N-acetyl-S-(2-carbamoylethyl)-L-cysteine(ng/mL)	pollutant	VOC	4	0.18737	1	> BY & Bonf.	dexa	VOC	13130	5	Volatile Organics	0.103443
expo	URXAAM	DXDLALE	-0.0499205	0.0122501	0.0266746	0.0414187	-4.07509	0.946028	2.83808	0	4	2	-9	-2	-0.0547307	0.0135652	-4.03465	0.000209394	0.00176405	0.573416	5569	-0.0547307	0.000209394	0.0135652	-4.03465	Left Arm Lean excl Body Mineral Content (grams)	anthropometric	dexa	N-acetyl-S-(2-carbamoylethyl)-L-cysteine(ng/mL)	pollutant	VOC	4	0.0238714	1	BY<0.05	dexa	VOC	13130	5	Volatile Organics	0.00894308
expo	URXAAM	DXDLAPF	-0.0421133	0.0064641	0.00734644	0.162744	-6.51495	0.18644	0.559321	0	4	2	-9	-2	-0.0414054	0.0152882	-2.70832	0.00952854	0.00100963	0.490538	5569	-0.0414054	0.00952854	0.0152882	-2.70832	Left Arm Percent Fat	anthropometric	dexa	N-acetyl-S-(2-carbamoylethyl)-L-cysteine(ng/mL)	pollutant	VOC	4	0.531656	1	> BY & Bonf.	dexa	VOC	13130	5	Volatile Organics	0.214004
expo	URXAAM	DXDLATOT	-0.0717489	0.0180336	0.0284038	0.026585	-3.97862	1.19495	3.58484	0.163143	4	2	-9	-2	-0.0763211	0.0169098	-4.51343	4.55724e-05	0.00343397	0.365951	5553	-0.0763211	4.55724e-05	0.0169098	-4.51343	Left Arm Total (grams)	anthropometric	dexa	N-acetyl-S-(2-carbamoylethyl)-L-cysteine(ng/mL)	pollutant	VOC	4	0.00656946	1	BY<0.05	dexa	VOC	13130	5	Volatile Organics	0.00215871
expo	URXAAM	DXDLLLE	-0.0693254	0.0133526	0.0138783	0.0115389	-5.19188	0.905773	2.71732	0	4	2	-9	-2	-0.077384	0.0151993	-5.0913	6.78358e-06	0.0035276	0.429613	5481	-0.077384	6.78358e-06	0.0151993	-5.0913	Left Leg Lean excl Bone Mineral Content (grams)	anthropometric	dexa	N-acetyl-S-(2-carbamoylethyl)-L-cysteine(ng/mL)	pollutant	VOC	4	0.00127882	0.839631	BY<0.05	dexa	VOC	13130	5	Volatile Organics	0.000490919
expo	URXAAM	DXDLLPF	-0.0312998	0.0165275	0.154574	0.295857	-1.8938	1.4609	4.38269	0.315488	4	2	-9	-2	-0.0281216	0.0176598	-1.59241	0.118293	0.000465862	0.497063	5481	-0.0281216	0.118293	0.0176598	-1.59241	Left Leg Percent Fat	anthropometric	dexa	N-acetyl-S-(2-carbamoylethyl)-L-cysteine(ng/mL)	pollutant	VOC	4	1	1	> BY & Bonf.	dexa	VOC	13130	5	Volatile Organics	1
expo	URXAAM	DXDLLTOT	-0.0816612	0.0165119	0.0158605	0.0114291	-4.9456	1.04507	3.1352	0.0431237	4	2	-9	-2	-0.0878108	0.0175692	-4.998	9.26056e-06	0.00454413	0.241327	5465	-0.0878108	9.26056e-06	0.0175692	-4.998	Left Leg Total (grams)	anthropometric	dexa	N-acetyl-S-(2-carbamoylethyl)-L-cysteine(ng/mL)	pollutant	VOC	4	0.0016709	1	BY<0.05	dexa	VOC	13130	5	Volatile Organics	0.000546734
expo	URXAAM	DXDRALE	-0.0494964	0.00991803	0.0154725	0.0506229	-4.99055	0.588535	1.76561	0	4	2	-9	-2	-0.0535174	0.0130894	-4.08861	0.000176857	0.00168195	0.588389	5533	-0.0535174	0.000176857	0.0130894	-4.08861	Right Arm Lean excl Bone Mineral Content (grams)	anthropometric	dexa	N-acetyl-S-(2-carbamoylethyl)-L-cysteine(ng/mL)	pollutant	VOC	4	0.0207349	1	BY<0.05	dexa	VOC	13130	5	Volatile Organics	0.00767934
expo	URXAAM	DXDRAPF	-0.0424163	0.0122178	0.0402974	0.179452	-3.47168	0.579842	1.73953	0	4	2	-9	-2	-0.0431792	0.0166205	-2.59794	0.0126315	0.00109489	0.467917	5533	-0.0431792	0.0126315	0.0166205	-2.59794	Right Arm Percent Fat	anthropometric	dexa	N-acetyl-S-(2-carbamoylethyl)-L-cysteine(ng/mL)	pollutant	VOC	4	0.660546	1	> BY & Bonf.	dexa	VOC	13130	5	Volatile Organics	0.276542
expo	URXAAM	DXDRATOT	-0.0725954	0.0146636	0.0158156	0.0279522	-4.95073	0.766999	2.301	0	4	2	-9	-2	-0.0762205	0.0167462	-4.55152	4.02725e-05	0.00341376	0.393245	5514	-0.0762205	4.02725e-05	0.0167462	-4.55152	Right Arm Total (grams)	anthropometric	dexa	N-acetyl-S-(2-carbamoylethyl)-L-cysteine(ng/mL)	pollutant	VOC	4	0.00590551	1	BY<0.05	dexa	VOC	13130	5	Volatile Organics	0.00201771
expo	URXAAM	DXDRLLE	-0.0743233	0.0157756	0.0181028	0.00801171	-4.71129	1.22567	3.67702	0.184123	4	2	-9	-2	-0.0811879	0.014701	-5.52259	1.58714e-06	0.0038903	0.421066	5472	-0.0811879	1.58714e-06	0.014701	-5.52259	Right Leg Lean excl Bone Mineral Content (grams)	anthropometric	dexa	N-acetyl-S-(2-carbamoylethyl)-L-cysteine(ng/mL)	pollutant	VOC	4	0.000360619	0.196447	BY<0.05	dexa	VOC	13130	5	Volatile Organics	0.000142584
expo	URXAAM	DXDRLPF	-0.0293421	0.0183374	0.207878	0.37706	-1.60012	1.5505	4.65149	0.355045	4	2	-9	-2	-0.0235052	0.0182937	-1.28488	0.205408	0.000326084	0.496912	5472	-0.0235052	0.205408	0.0182937	-1.28488	Right Leg Percent Fat	anthropometric	dexa	N-acetyl-S-(2-carbamoylethyl)-L-cysteine(ng/mL)	pollutant	VOC	4	1	1	> BY & Bonf.	dexa	VOC	13130	5	Volatile Organics	1
expo	URXAAM	DXDRLTOT	-0.0889125	0.0168751	0.0133255	0.00835259	-5.26886	1.02471	3.07412	0.0241099	4	2	-9	-2	-0.0909832	0.0172277	-5.28123	3.58709e-06	0.00488605	0.24137	5452	-0.0909832	3.58709e-06	0.0172277	-5.28123	Right Leg Total (grams)	anthropometric	dexa	N-acetyl-S-(2-carbamoylethyl)-L-cysteine(ng/mL)	pollutant	VOC	4	0.00073759	0.443989	BY<0.05	dexa	VOC	13130	5	Volatile Organics	0.000227275
expo	URXAAM	DXDSTA	-0.0258928	0.0168139	0.221207	0.342097	-1.53996	1.7822	5.34661	0.438897	4	2	-1	0	-0.0251829	0.0133402	-1.88775	0.0655179	0.000366222	0.53423	5139	-0.0251829	0.0655179	0.0133402	-1.88775	Subtotal Area (cm^2)	anthropometric	dexa	N-acetyl-S-(2-carbamoylethyl)-L-cysteine(ng/mL)	pollutant	VOC	4	1	1	> BY & Bonf.	dexa	VOC	13130	5	Volatile Organics	1
expo	URXAAM	DXDSTBMC	-0.0323879	0.0186851	0.181451	0.225868	-1.73335	2.23421	6.70262	0.552414	4	2	-7	0	-0.0347813	0.0138499	-2.5113	0.0156871	0.000698592	0.501331	5139	-0.0347813	0.0156871	0.0138499	-2.5113	Subtotal Bone Mineral Content (grams)	anthropometric	dexa	N-acetyl-S-(2-carbamoylethyl)-L-cysteine(ng/mL)	pollutant	VOC	4	0.78125	1	> BY & Bonf.	dexa	VOC	13130	5	Volatile Organics	0.443903
expo	URXAAM	DXDSTBMD	-0.055372	0.0150079	0.034528	0.0795825	-3.68952	1.25803	3.77408	0.205104	4	2	-9	-2	-0.0474346	0.0151452	-3.13199	0.00304971	0.00129934	0.431359	5139	-0.0474346	0.00304971	0.0151452	-3.13199	Subtotal Bone Mineral Density (grams/cm^2)	anthropometric	dexa	N-acetyl-S-(2-carbamoylethyl)-L-cysteine(ng/mL)	pollutant	VOC	4	0.216703	1	> BY & Bonf.	dexa	VOC	13130	5	Volatile Organics	0.144781
expo	URXAAM	DXDSTFAT	-0.0664314	0.0233203	0.065181	0.0443548	-2.84866	1.78937	5.3681	0.441143	4	2	-9	-2	-0.0797145	0.0189122	-4.21498	0.000118713	0.0037297	0.251976	5310	-0.0797145	0.000118713	0.0189122	-4.21498	Subtotal Fat (g)	anthropometric	dexa	N-acetyl-S-(2-carbamoylethyl)-L-cysteine(ng/mL)	pollutant	VOC	4	0.0148131	1	BY<0.05	dexa	VOC	13130	5	Volatile Organics	0.00495946
expo	URXAAM	DXDSTLE	-0.0393451	0.0173847	0.108605	0.0679106	-2.2632	2.13683	6.4105	0.532018	4	2	-5	0	-0.0538554	0.0138514	-3.8881	0.000329802	0.00170238	0.505345	5310	-0.0538554	0.000329802	0.0138514	-3.8881	Subtotal Lean excl BMC (g)	anthropometric	dexa	N-acetyl-S-(2-carbamoylethyl)-L-cysteine(ng/mL)	pollutant	VOC	4	0.0349553	1	BY<0.05	dexa	VOC	13130	5	Volatile Organics	0.0142373
expo	URXAAM	DXDSTLI	-0.0415439	0.0173838	0.0967577	0.0543854	-2.38981	2.2329	6.6987	0.552152	4	2	-5	0	-0.0542062	0.0144194	-3.75926	0.000488966	0.0016936	0.515297	5134	-0.0542062	0.000488966	0.0144194	-3.75926	Subtotal Lean incl BMC (g)	anthropometric	dexa	N-acetyl-S-(2-carbamoylethyl)-L-cysteine(ng/mL)	pollutant	VOC	4	0.048633	1	BY<0.05	dexa	VOC	13130	5	Volatile Organics	0.0206412
expo	URXAAM	DXDSTPF	-0.0574093	0.0147742	0.0302063	0.0816814	-3.88579	0.818566	2.4557	0	4	2	-9	-2	-0.0594873	0.0177637	-3.34881	0.00164873	0.00207705	0.438905	5310	-0.0594873	0.00164873	0.0177637	-3.34881	Subtotal Percent Fat	anthropometric	dexa	N-acetyl-S-(2-carbamoylethyl)-L-cysteine(ng/mL)	pollutant	VOC	4	0.132578	1	> BY & Bonf.	dexa	VOC	13130	5	Volatile Organics	0.044484
expo	URXAAM	DXDSTTOT	-0.0598432	0.0227709	0.0784562	0.03164	-2.62805	2.33916	7.01747	0.572496	4	2	-9	-2	-0.0751451	0.0164949	-4.55566	3.97336e-05	0.00331436	0.341794	5310	-0.0751451	3.97336e-05	0.0164949	-4.55566	Subtotal (Total excl Head) (g)	anthropometric	dexa	N-acetyl-S-(2-carbamoylethyl)-L-cysteine(ng/mL)	pollutant	VOC	4	0.00583548	1	BY<0.05	dexa	VOC	13130	5	Volatile Organics	0.00183779
expo	URXAAM	DXDTOA	-0.0262596	0.0207284	0.294627	0.293704	-1.26684	3.0345	9.10351	0.670457	4	2	-1	0	-0.0281635	0.0123817	-2.27461	0.0277458	0.000465678	0.529361	5218	-0.0281635	0.0277458	0.0123817	-2.27461	Total Area (cm^2)	anthropometric	dexa	N-acetyl-S-(2-carbamoylethyl)-L-cysteine(ng/mL)	pollutant	VOC	4	1	1	> BY & Bonf.	dexa	VOC	13130	5	Volatile Organics	0.593934
expo	URXAAM	DXDTOBMC	-0.0370458	0.0196795	0.156315	0.132896	-1.88246	3.00239	9.00716	0.666932	4	2	-9	-2	-0.0377865	0.0128989	-2.92945	0.00531509	0.000838274	0.511807	5218	-0.0377865	0.00531509	0.0128989	-2.92945	Total Bone Mineral Content (g)	anthropometric	dexa	N-acetyl-S-(2-carbamoylethyl)-L-cysteine(ng/mL)	pollutant	VOC	4	0.336509	1	> BY & Bonf.	dexa	VOC	13130	5	Volatile Organics	0.209349
expo	URXAAM	DXDTOBMD	-0.0621616	0.013049	0.0175672	0.048118	-4.76369	0.997785	2.99336	0	4	2	-9	-2	-0.0496132	0.0157025	-3.15957	0.00282342	0.00144513	0.445592	5218	-0.0496132	0.00282342	0.0157025	-3.15957	Total Bone Mineral Density (g/cm^2)	anthropometric	dexa	N-acetyl-S-(2-carbamoylethyl)-L-cysteine(ng/mL)	pollutant	VOC	4	0.203861	1	> BY & Bonf.	dexa	VOC	13130	5	Volatile Organics	0.182828
expo	URXAAM	DXDTOFAT	-0.0653421	0.0264027	0.0896802	0.0523011	-2.47482	2.21045	6.63134	0.547603	4	2	-9	-2	-0.0787415	0.0189069	-4.1647	0.000139191	0.00363889	0.247845	5211	-0.0787415	0.000139191	0.0189069	-4.1647	Total Fat (g)	anthropometric	dexa	N-acetyl-S-(2-carbamoylethyl)-L-cysteine(ng/mL)	pollutant	VOC	4	0.0169316	1	BY<0.05	dexa	VOC	13130	5	Volatile Organics	0.00589304
expo	URXAAM	DXDTOLE	-0.0387351	0.0174188	0.112649	0.068298	-2.22375	2.18699	6.56097	0.542751	4	2	-5	0	-0.0536682	0.0137718	-3.89696	0.000320923	0.00169057	0.505359	5310	-0.0536682	0.000320923	0.0137718	-3.89696	Total Lean excl BMC (g)	anthropometric	dexa	N-acetyl-S-(2-carbamoylethyl)-L-cysteine(ng/mL)	pollutant	VOC	4	0.0341545	1	BY<0.05	dexa	VOC	13130	5	Volatile Organics	0.0136269
expo	URXAAM	DXDTOLI	-0.0423172	0.0195193	0.118683	0.0448049	-2.16797	2.76921	8.30762	0.638886	4	2	-7	-2	-0.0565977	0.0128178	-4.41555	6.25287e-05	0.00188001	0.508179	5211	-0.0565977	6.25287e-05	0.0128178	-4.41555	Total Lean incl BMC (g)	anthropometric	dexa	N-acetyl-S-(2-carbamoylethyl)-L-cysteine(ng/mL)	pollutant	VOC	4	0.00858006	1	BY<0.05	dexa	VOC	13130	5	Volatile Organics	0.00343589
expo	URXAAM	DXDTOPF	-0.0528309	0.0166676	0.0504934	0.113567	-3.16967	0.974333	2.923	0	4	2	-9	-2	-0.0577598	0.018012	-3.20675	0.00247258	0.00195801	0.434031	5211	-0.0577598	0.00247258	0.018012	-3.20675	Total Percent Fat	anthropometric	dexa	N-acetyl-S-(2-carbamoylethyl)-L-cysteine(ng/mL)	pollutant	VOC	4	0.183399	1	> BY & Bonf.	dexa	VOC	13130	5	Volatile Organics	0.0602425
expo	URXAAM	DXDTOTOT	-0.0613283	0.0257348	0.0973459	0.0261027	-2.38309	3.03687	9.11062	0.670714	4	2	-9	-2	-0.0762899	0.0158322	-4.81864	1.67844e-05	0.00341583	0.342152	5211	-0.0762899	1.67844e-05	0.0158322	-4.81864	Total Lean+Fat (g)	anthropometric	dexa	N-acetyl-S-(2-carbamoylethyl)-L-cysteine(ng/mL)	pollutant	VOC	4	0.00277374	1	BY<0.05	dexa	VOC	13130	5	Volatile Organics	0.000884642
expo	URXAAM	DXDTRA	-0.0599209	0.0240153	0.088085	0.0558043	-2.49512	2.58101	7.74302	0.612554	4	2	-9	-2	-0.0583763	0.0159985	-3.64886	0.000682184	0.00196303	0.478538	5481	-0.0583763	0.000682184	0.0159985	-3.64886	Trunk Bone area (cm^2)	anthropometric	dexa	N-acetyl-S-(2-carbamoylethyl)-L-cysteine(ng/mL)	pollutant	VOC	4	0.0640679	1	> BY & Bonf.	dexa	VOC	13130	5	Volatile Organics	0.0323093
expo	URXAAM	DXDTRBMC	-0.0741219	0.0199859	0.0340719	0.0144317	-3.70871	2.57931	7.73794	0.6123	4	2	-9	-2	-0.0602664	0.0158499	-3.80233	0.000428908	0.00209927	0.407724	5478	-0.0602664	0.000428908	0.0158499	-3.80233	Trunk Bone Mineral Content (grams)	anthropometric	dexa	N-acetyl-S-(2-carbamoylethyl)-L-cysteine(ng/mL)	pollutant	VOC	4	0.0435992	1	BY<0.05	dexa	VOC	13130	5	Volatile Organics	0.0248316
expo	URXAAM	DXDTRBMD	-0.0610638	0.0140078	0.0223108	0.0741215	-4.35928	0.961514	2.88454	0	4	2	-9	-2	-0.0507009	0.0171506	-2.95622	0.00494421	0.00148077	0.305203	5481	-0.0507009	0.00494421	0.0171506	-2.95622	Trunk Bone BMD (g/cm^2)	anthropometric	dexa	N-acetyl-S-(2-carbamoylethyl)-L-cysteine(ng/mL)	pollutant	VOC	4	0.318071	1	> BY & Bonf.	dexa	VOC	13130	5	Volatile Organics	0.252569
expo	URXAAM	DXDTRLE	-0.0441178	0.0187641	0.100198	0.0848538	-2.35118	1.9418	5.8254	0.485014	4	2	-5	0	-0.0494083	0.0154065	-3.20698	0.00247101	0.00141176	0.506196	5469	-0.0494083	0.00247101	0.0154065	-3.20698	Trunk Lean excl Bone Mineral Content (grams)	anthropometric	dexa	N-acetyl-S-(2-carbamoylethyl)-L-cysteine(ng/mL)	pollutant	VOC	4	0.183324	1	> BY & Bonf.	dexa	VOC	13130	5	Volatile Organics	0.0748564
expo	URXAAM	DXDTRPF	-0.0711879	0.00612396	0.0013674	0.0504038	-11.6245	0.119631	0.358892	0	4	2	-9	-2	-0.0708301	0.0192776	-3.67421	0.0006322	0.00290133	0.360837	5469	-0.0708301	0.0006322	0.0192776	-3.67421	Trunk Percent Fat	anthropometric	dexa	N-acetyl-S-(2-carbamoylethyl)-L-cysteine(ng/mL)	pollutant	VOC	4	0.0601526	1	> BY & Bonf.	dexa	VOC	13130	5	Volatile Organics	0.0179028
expo	URXAAM	DXDTRTOT	-0.0670033	0.0186164	0.0367843	0.0417032	-3.59915	1.19243	3.57729	0.161376	4	2	-9	-2	-0.0716871	0.0179353	-3.99698	0.000235474	0.00297145	0.368518	5468	-0.0716871	0.000235474	0.0179353	-3.99698	Trunk Total (grams)	anthropometric	dexa	N-acetyl-S-(2-carbamoylethyl)-L-cysteine(ng/mL)	pollutant	VOC	4	0.0263476	1	BY<0.05	dexa	VOC	13130	5	Volatile Organics	0.00941788
expo	URXAAM	DXXHEA	0.012306	0.0101723	0.313004	0.694283	1.20976	0.361682	1.08504	0	4	2	3	2	0.0138373	0.018255	0.758	0.452403	0.000112645	0.283566	5593	0.0138373	0.452403	0.018255	0.758	Head Area (cm^2)	anthropometric	dexa	N-acetyl-S-(2-carbamoylethyl)-L-cysteine(ng/mL)	pollutant	VOC	4	1	1	> BY & Bonf.	dexa	VOC	13130	5	Volatile Organics	1
expo	URXAAM	DXXHEBMC	-0.0293426	0.0262786	0.345541	0.508547	-1.1166	2.69454	8.08363	0.628879	4	2	-7	-2	-0.0179184	0.0169769	-1.05546	0.29685	0.000188891	0.376078	5593	-0.0179184	0.29685	0.0169769	-1.05546	Head Bone Mineral Content (grams)	anthropometric	dexa	N-acetyl-S-(2-carbamoylethyl)-L-cysteine(ng/mL)	pollutant	VOC	4	1	1	> BY & Bonf.	dexa	VOC	13130	5	Volatile Organics	1
expo	URXAAM	DXXHEBMD	-0.0405213	0.0230921	0.177569	0.294866	-1.75477	2.26287	6.7886	0.558083	4	2	-9	-2	-0.0296231	0.0161617	-1.83292	0.0734351	0.000516266	0.463606	5593	-0.0296231	0.0734351	0.0161617	-1.83292	Head Bone Mineral Density (grams/cm^2)	anthropometric	dexa	N-acetyl-S-(2-carbamoylethyl)-L-cysteine(ng/mL)	pollutant	VOC	4	1	1	> BY & Bonf.	dexa	VOC	13130	5	Volatile Organics	1
expo	URXAAM	DXXHEFAT	-0.0543839	0.0174373	0.0525197	0.0966224	-3.11882	1.0993	3.2979	0.0903305	4	2	-9	-2	-0.0574091	0.0168789	-3.40125	0.00141669	0.00193898	0.34875	5593	-0.0574091	0.00141669	0.0168789	-3.40125	Head Fat (grams)	anthropometric	dexa	N-acetyl-S-(2-carbamoylethyl)-L-cysteine(ng/mL)	pollutant	VOC	4	0.117154	1	> BY & Bonf.	dexa	VOC	13130	5	Volatile Organics	0.0659082
expo	URXAAM	DXXHELI	-0.0434788	0.0196519	0.113841	0.142608	-2.21246	1.77959	5.33876	0.438072	4	2	-9	-2	-0.0453581	0.0147895	-3.06692	0.00365315	0.00121038	0.412047	5593	-0.0453581	0.00365315	0.0147895	-3.06692	Head Lean incl Bone Mineral Content (grams)	anthropometric	dexa	N-acetyl-S-(2-carbamoylethyl)-L-cysteine(ng/mL)	pollutant	VOC	4	0.250312	1	> BY & Bonf.	dexa	VOC	13130	5	Volatile Organics	0.143949
expo	URXAAM	DXXLAA	-0.0212363	0.0179	0.320865	0.427354	-1.18639	1.58403	4.75208	0.368697	4	2	-1	0	-0.0258352	0.0149745	-1.72528	0.0913402	0.000393225	0.546567	5572	-0.0258352	0.0913402	0.0149745	-1.72528	Left Arm Area (cm^2)	anthropometric	dexa	N-acetyl-S-(2-carbamoylethyl)-L-cysteine(ng/mL)	pollutant	VOC	4	1	1	> BY & Bonf.	dexa	VOC	13130	5	Volatile Organics	1
expo	URXAAM	DXXLABMC	-0.0139696	0.0208081	0.550066	0.596877	-0.671353	2.46762	7.40286	0.594751	4	2	3	0	-0.018659	0.0143952	-1.29619	0.201517	0.000205113	0.584596	5572	-0.018659	0.201517	0.0143952	-1.29619	Left Arm Body Mineral Content (grams)	anthropometric	dexa	N-acetyl-S-(2-carbamoylethyl)-L-cysteine(ng/mL)	pollutant	VOC	4	1	1	> BY & Bonf.	dexa	VOC	13130	5	Volatile Organics	1
expo	URXAAM	DXXLABMD	-0.0136661	0.02206	0.579456	0.67497	-0.619496	2.70125	8.10376	0.629802	4	2	3	0	-0.0151937	0.0141907	-1.07068	0.290022	0.000136001	0.55232	5572	-0.0151937	0.290022	0.0141907	-1.07068	Left Arm Body Mineral Density (grams/cm^2)	anthropometric	dexa	N-acetyl-S-(2-carbamoylethyl)-L-cysteine(ng/mL)	pollutant	VOC	4	1	1	> BY & Bonf.	dexa	VOC	13130	5	Volatile Organics	1
expo	URXAAM	DXXLAFAT	-0.0691816	0.0181441	0.0317257	0.0636864	-3.81289	0.916779	2.75034	0	4	2	-9	-2	-0.0730247	0.0190279	-3.83777	0.00038489	0.00314042	0.215021	5569	-0.0730247	0.00038489	0.0190279	-3.83777	Left Arm Fat (grams)	anthropometric	dexa	N-acetyl-S-(2-carbamoylethyl)-L-cysteine(ng/mL)	pollutant	VOC	4	0.0398293	1	BY<0.05	dexa	VOC	13130	5	Volatile Organics	0.0130227
expo	URXAAM	DXXLALI	-0.0484694	0.0125757	0.0308529	0.04944	-3.8542	0.979497	2.93849	0	4	2	-9	-2	-0.0528665	0.013449	-3.93089	0.000289028	0.00164656	0.574729	5572	-0.0528665	0.000289028	0.013449	-3.93089	Left Arm Lean incl BMC (grams)	anthropometric	dexa	N-acetyl-S-(2-carbamoylethyl)-L-cysteine(ng/mL)	pollutant	VOC	4	0.0312692	1	BY<0.05	dexa	VOC	13130	5	Volatile Organics	0.01255
expo	URXAAM	DXXLLA	-0.0047323	0.012818	0.736504	0.819827	-0.369192	0.939883	2.81965	0	4	2	3	0	-0.00985707	0.0139237	-0.707936	0.482636	5.72126e-05	0.4631	5488	-0.00985707	0.482636	0.0139237	-0.707936	Left Leg Area(cm^2)	anthropometric	dexa	N-acetyl-S-(2-carbamoylethyl)-L-cysteine(ng/mL)	pollutant	VOC	4	1	1	> BY & Bonf.	dexa	VOC	13130	5	Volatile Organics	1
expo	URXAAM	DXXLLBMC	-0.0100267	0.00937665	0.363318	0.677286	-1.06933	0.584673	1.75402	0	4	2	-1	0	-0.0148219	0.0144033	-1.02906	0.30895	0.000129361	0.463584	5488	-0.0148219	0.30895	0.0144033	-1.02906	Left Leg Bone Mineral Content (grams)	anthropometric	dexa	N-acetyl-S-(2-carbamoylethyl)-L-cysteine(ng/mL)	pollutant	VOC	4	1	1	> BY & Bonf.	dexa	VOC	13130	5	Volatile Organics	1
expo	URXAAM	DXXLLBMD	-0.0325664	0.0122892	0.0769935	0.369759	-2.65	0.692908	2.07872	0	4	2	-9	-2	-0.0246305	0.0173916	-1.41623	0.163593	0.000357225	0.378713	5488	-0.0246305	0.163593	0.0173916	-1.41623	Left Leg Bone Mineral Density (grams/cm^2)	anthropometric	dexa	N-acetyl-S-(2-carbamoylethyl)-L-cysteine(ng/mL)	pollutant	VOC	4	1	1	> BY & Bonf.	dexa	VOC	13130	5	Volatile Organics	1
expo	URXAAM	DXXLLFAT	-0.0655776	0.0163476	0.0277995	0.0478319	-4.01145	0.957133	2.8714	0	4	2	-9	-2	-0.0719642	0.0189728	-3.79302	0.000441257	0.00305077	0.22903	5481	-0.0719642	0.000441257	0.0189728	-3.79302	Left Leg Fat (grams)	anthropometric	dexa	N-acetyl-S-(2-carbamoylethyl)-L-cysteine(ng/mL)	pollutant	VOC	4	0.0446252	1	BY<0.05	dexa	VOC	13130	5	Volatile Organics	0.017414
expo	URXAAM	DXXLLLI	-0.0660429	0.0124852	0.013181	0.0144352	-5.28968	0.818934	2.4568	0	4	2	-9	-2	-0.0735592	0.0149927	-4.90633	1.2558e-05	0.00318618	0.432553	5488	-0.0735592	1.2558e-05	0.0149927	-4.90633	Left Leg Lean incl Bone Mineral Content (grams)	anthropometric	dexa	N-acetyl-S-(2-carbamoylethyl)-L-cysteine(ng/mL)	pollutant	VOC	4	0.00216652	1	BY<0.05	dexa	VOC	13130	5	Volatile Organics	0.000762069
expo	URXAAM	DXXLRA	-0.0154247	0.0277455	0.617026	0.70007	-0.555937	1.68427	5.05282	0.406272	4	2	-3	0	-0.0184331	0.0225535	-0.817308	0.418059	0.000196389	0.305385	5478	-0.0184331	0.418059	0.0225535	-0.817308	Left Ribs Area(cm^2)	anthropometric	dexa	N-acetyl-S-(2-carbamoylethyl)-L-cysteine(ng/mL)	pollutant	VOC	4	1	1	> BY & Bonf.	dexa	VOC	13130	5	Volatile Organics	1
expo	URXAAM	DXXLRBMC	-0.0296638	0.0118152	0.0868876	0.427334	-2.51065	0.482706	1.44812	0	4	2	-9	-2	-0.027364	0.0199751	-1.3699	0.177514	0.000432791	0.344422	5478	-0.027364	0.177514	0.0199751	-1.3699	Left Ribs Bone Mineral Content (grams)	anthropometric	dexa	N-acetyl-S-(2-carbamoylethyl)-L-cysteine(ng/mL)	pollutant	VOC	4	1	1	> BY & Bonf.	dexa	VOC	13130	5	Volatile Organics	1
expo	URXAAM	DXXLRBMD	-0.0339864	0.0148151	0.105564	0.375822	-2.29404	0.793726	2.38118	0	4	2	-9	-2	-0.0299081	0.0183888	-1.62643	0.110841	0.000517008	0.259817	5478	-0.0299081	0.110841	0.0183888	-1.62643	Left Ribs Bone Mineral Density (grams/cm^2)	anthropometric	dexa	N-acetyl-S-(2-carbamoylethyl)-L-cysteine(ng/mL)	pollutant	VOC	4	1	1	> BY & Bonf.	dexa	VOC	13130	5	Volatile Organics	1
expo	URXAAM	DXXLSA	-0.026515	0.0172532	0.221931	0.431196	-1.53681	0.863589	2.59077	0	4	2	-5	0	-0.0316289	0.0188191	-1.68068	0.0997541	0.000578211	0.459949	5478	-0.0316289	0.0997541	0.0188191	-1.68068	Lumbar Spine Area (cm^2)	anthropometric	dexa	N-acetyl-S-(2-carbamoylethyl)-L-cysteine(ng/mL)	pollutant	VOC	4	1	1	> BY & Bonf.	dexa	VOC	13130	5	Volatile Organics	1
expo	URXAAM	DXXLSBMC	-0.0323444	0.011982	0.0738228	0.432999	-2.69941	0.371982	1.11595	0	4	2	-7	-2	-0.0345751	0.0208708	-1.65663	0.104552	0.000690948	0.370247	5478	-0.0345751	0.104552	0.0208708	-1.65663	Lumbar Spine Bone Mineral Content (grams)	anthropometric	dexa	N-acetyl-S-(2-carbamoylethyl)-L-cysteine(ng/mL)	pollutant	VOC	4	1	1	> BY & Bonf.	dexa	VOC	13130	5	Volatile Organics	1
expo	URXAAM	DXXLSBMD	-0.0464842	0.0219332	0.124259	0.337872	-2.11935	1.31194	3.93582	0.237771	4	2	-9	-2	-0.0330328	0.0210602	-1.56849	0.123772	0.000630678	0.311014	5478	-0.0330328	0.123772	0.0210602	-1.56849	Lumbar Spine Bone Mineral Density (grams/cm^2)	anthropometric	dexa	N-acetyl-S-(2-carbamoylethyl)-L-cysteine(ng/mL)	pollutant	VOC	4	1	1	> BY & Bonf.	dexa	VOC	13130	5	Volatile Organics	1
expo	URXAAM	DXXPEA	-0.0282592	0.0199346	0.251321	0.400924	-1.4176	1.25349	3.76046	0.202225	4	2	-9	-2	-0.0342536	0.0191677	-1.78704	0.0806673	0.000678157	0.313382	5478	-0.0342536	0.0806673	0.0191677	-1.78704	Pelvis Area (cm^2)	anthropometric	dexa	N-acetyl-S-(2-carbamoylethyl)-L-cysteine(ng/mL)	pollutant	VOC	4	1	1	> BY & Bonf.	dexa	VOC	13130	5	Volatile Organics	1
expo	URXAAM	DXXPEBMC	-0.0523743	0.0186379	0.0672869	0.135151	-2.81011	1.39527	4.18582	0.283294	4	2	-9	-2	-0.0486737	0.0180229	-2.70065	0.00971895	0.00136932	0.31705	5478	-0.0486737	0.00971895	0.0180229	-2.70065	Pelvis Bone Mineral Content (grams)	anthropometric	dexa	N-acetyl-S-(2-carbamoylethyl)-L-cysteine(ng/mL)	pollutant	VOC	4	0.539847	1	> BY & Bonf.	dexa	VOC	13130	5	Volatile Organics	0.332383
expo	URXAAM	DXXPEBMD	-0.080069	0.0219832	0.0356846	0.0489943	-3.64229	2.17739	6.53217	0.540735	4	2	-9	-2	-0.0570342	0.0191982	-2.97081	0.00475248	0.00188013	0.299164	5478	-0.0570342	0.00475248	0.0191982	-2.97081	Pelvis Bone Mineral Density (grams/cm^2)	anthropometric	dexa	N-acetyl-S-(2-carbamoylethyl)-L-cysteine(ng/mL)	pollutant	VOC	4	0.308481	1	> BY & Bonf.	dexa	VOC	13130	5	Volatile Organics	0.263436
expo	URXAAM	DXXRAA	-0.0176624	0.0171575	0.379013	0.478029	-1.02943	1.71433	5.14298	0.416681	4	2	-1	0	-0.0211761	0.0140172	-1.51072	0.13785	0.000263651	0.570405	5544	-0.0211761	0.13785	0.0140172	-1.51072	Right Arm Area (cm^2)	anthropometric	dexa	N-acetyl-S-(2-carbamoylethyl)-L-cysteine(ng/mL)	pollutant	VOC	4	1	1	> BY & Bonf.	dexa	VOC	13130	5	Volatile Organics	1
expo	URXAAM	DXXRABMC	-0.0117132	0.0186573	0.574666	0.598181	-0.627811	2.35753	7.0726	0.575828	4	2	3	0	-0.0175322	0.0135469	-1.29419	0.202203	0.000180722	0.591094	5544	-0.0175322	0.202203	0.0135469	-1.29419	Right Arm Bone Mineral Content (grams)	anthropometric	dexa	N-acetyl-S-(2-carbamoylethyl)-L-cysteine(ng/mL)	pollutant	VOC	4	1	1	> BY & Bonf.	dexa	VOC	13130	5	Volatile Organics	1
expo	URXAAM	DXXRABMD	-0.0168551	0.0195661	0.452344	0.566365	-0.861445	2.12883	6.38649	0.530258	4	2	1	0	-0.0192075	0.0143324	-1.34014	0.186927	0.00021691	0.543372	5544	-0.0192075	0.186927	0.0143324	-1.34014	Right Arm Bone Mineral Density (grams/cm^2)	anthropometric	dexa	N-acetyl-S-(2-carbamoylethyl)-L-cysteine(ng/mL)	pollutant	VOC	4	1	1	> BY & Bonf.	dexa	VOC	13130	5	Volatile Organics	1
expo	URXAAM	DXXRAFAT	-0.0690893	0.0185779	0.0338331	0.071734	-3.71889	0.882989	2.64897	0	4	2	-9	-2	-0.0748782	0.0201424	-3.71745	0.000554972	0.00329255	0.212858	5533	-0.0748782	0.000554972	0.0201424	-3.71745	Right Arm Fat (grams)	anthropometric	dexa	N-acetyl-S-(2-carbamoylethyl)-L-cysteine(ng/mL)	pollutant	VOC	4	0.0540092	1	> BY & Bonf.	dexa	VOC	13130	5	Volatile Organics	0.0202844
expo	URXAAM	DXXRALI	-0.0467718	0.0110849	0.0243331	0.05763	-4.2194	0.757452	2.27236	0	4	2	-9	-2	-0.0516827	0.0129505	-3.9908	0.000240043	0.00157047	0.588879	5544	-0.0516827	0.000240043	0.0129505	-3.9908	Right Arm Lean incl Bone Mineral Content (grams)	anthropometric	dexa	N-acetyl-S-(2-carbamoylethyl)-L-cysteine(ng/mL)	pollutant	VOC	4	0.0267683	1	BY<0.05	dexa	VOC	13130	5	Volatile Organics	0.00977153
expo	URXAAM	DXXRLA	-0.0224735	0.021571	0.374062	0.442144	-1.04184	2.64669	7.94008	0.62217	4	2	-3	0	-0.0217382	0.0140727	-1.54471	0.12942	0.000278933	0.454599	5478	-0.0217382	0.12942	0.0140727	-1.54471	Right Leg Area (cm^2)	anthropometric	dexa	N-acetyl-S-(2-carbamoylethyl)-L-cysteine(ng/mL)	pollutant	VOC	4	1	1	> BY & Bonf.	dexa	VOC	13130	5	Volatile Organics	1
expo	URXAAM	DXXRLBMC	-0.0230808	0.0188247	0.307628	0.308267	-1.22609	2.19304	6.57912	0.544012	4	2	-7	-2	-0.0342854	0.0143676	-2.38629	0.0212861	0.000693855	0.462016	5478	-0.0342854	0.0212861	0.0143676	-2.38629	Right Leg Bone Mineral Content (grams)	anthropometric	dexa	N-acetyl-S-(2-carbamoylethyl)-L-cysteine(ng/mL)	pollutant	VOC	4	0.986561	1	> BY & Bonf.	dexa	VOC	13130	5	Volatile Organics	0.589959
expo	URXAAM	DXXRLBMD	-0.0461223	0.0108853	0.0240641	0.136	-4.23713	0.558686	1.67606	0	4	2	-9	-2	-0.0479663	0.016198	-2.96125	0.00487732	0.00135807	0.404061	5478	-0.0479663	0.00487732	0.016198	-2.96125	Right Leg Bone Mineral Density (grams/cm^2)	anthropometric	dexa	N-acetyl-S-(2-carbamoylethyl)-L-cysteine(ng/mL)	pollutant	VOC	4	0.31488	1	> BY & Bonf.	dexa	VOC	13130	5	Volatile Organics	0.259322
expo	URXAAM	DXXRLFAT	-0.0657544	0.0170372	0.030744	0.0685781	-3.85946	0.910768	2.7323	0	4	2	-9	-2	-0.0683508	0.0191282	-3.5733	0.000854683	0.00275733	0.234191	5472	-0.0683508	0.000854683	0.0191282	-3.5733	Right Leg Fat (grams)	anthropometric	dexa	N-acetyl-S-(2-carbamoylethyl)-L-cysteine(ng/mL)	pollutant	VOC	4	0.0774501	1	> BY & Bonf.	dexa	VOC	13130	5	Volatile Organics	0.0313618
expo	URXAAM	DXXRLLI	-0.0730595	0.0168513	0.0226382	0.0071482	-4.33555	1.46708	4.40124	0.318374	4	2	-9	-2	-0.080248	0.0144902	-5.5381	1.50584e-06	0.00380119	0.425272	5478	-0.080248	1.50584e-06	0.0144902	-5.5381	Right Leg Lean incl Bone Mineral Content (grams)	anthropometric	dexa	N-acetyl-S-(2-carbamoylethyl)-L-cysteine(ng/mL)	pollutant	VOC	4	0.000344165	0.186384	BY<0.05	dexa	VOC	13130	5	Volatile Organics	0.000130771
expo	URXAAM	DXXRRA	-0.0771258	0.0211861	0.0357319	0.0319483	-3.64039	1.50094	4.50283	0.333752	4	2	-9	-2	-0.0704691	0.0177238	-3.97595	0.000251376	0.00287022	0.305472	5478	-0.0704691	0.000251376	0.0177238	-3.97595	Right Ribs Area (cm^2)	anthropometric	dexa	N-acetyl-S-(2-carbamoylethyl)-L-cysteine(ng/mL)	pollutant	VOC	4	0.0278142	1	BY<0.05	dexa	VOC	13130	5	Volatile Organics	0.019278
expo	URXAAM	DXXRRBMC	-0.0644137	0.0229093	0.067199	0.0477082	-2.81168	1.98136	5.94409	0.495297	4	2	-9	-2	-0.0664363	0.0168511	-3.94256	0.00027878	0.00255111	0.310351	5478	-0.0664363	0.00027878	0.0168511	-3.94256	Right Ribs Bone Mineral Content (grams)	anthropometric	dexa	N-acetyl-S-(2-carbamoylethyl)-L-cysteine(ng/mL)	pollutant	VOC	4	0.0303263	1	BY<0.05	dexa	VOC	13130	5	Volatile Organics	0.0242099
expo	URXAAM	DXXRRBMD	-0.0360855	0.0179961	0.138627	0.250639	-2.00519	1.77451	5.32352	0.436463	4	2	-9	-2	-0.0338893	0.0163416	-2.0738	0.0438499	0.000663808	0.249514	5478	-0.0338893	0.0438499	0.0163416	-2.0738	Right Ribs Bone Mineral Density (grams/cm^2)	anthropometric	dexa	N-acetyl-S-(2-carbamoylethyl)-L-cysteine(ng/mL)	pollutant	VOC	4	1	1	> BY & Bonf.	dexa	VOC	13130	5	Volatile Organics	1
expo	URXAAM	DXXTRFAT	-0.0831017	0.0145974	0.0107452	0.0336403	-5.6929	0.550034	1.6501	0	4	2	-9	-2	-0.0831876	0.0199429	-4.17129	0.000136324	0.00400202	0.258837	5469	-0.0831876	0.000136324	0.0199429	-4.17129	Trunk Fat (grams)	anthropometric	dexa	N-acetyl-S-(2-carbamoylethyl)-L-cysteine(ng/mL)	pollutant	VOC	4	0.0166307	1	BY<0.05	dexa	VOC	13130	5	Volatile Organics	0.00546404
expo	URXAAM	DXXTRLI	-0.0436081	0.01828	0.0971286	0.0872003	-2.38557	1.84464	5.53392	0.457889	4	2	-5	0	-0.0491362	0.0152986	-3.2118	0.00243757	0.00139547	0.504955	5478	-0.0491362	0.00243757	0.0152986	-3.2118	Trunk Lean incl Bone Mineral Content (grams)	anthropometric	dexa	N-acetyl-S-(2-carbamoylethyl)-L-cysteine(ng/mL)	pollutant	VOC	4	0.181447	1	> BY & Bonf.	dexa	VOC	13130	5	Volatile Organics	0.0729949
expo	URXAAM	DXXTSA	-0.0657974	0.0277234	0.0982054	0.067328	-2.37336	2.29318	6.87955	0.563925	4	2	-9	-2	-0.06938	0.0187701	-3.69629	0.000591552	0.00278219	0.52722	5478	-0.06938	0.000591552	0.0187701	-3.69629	Thoracic Spine Area (cm^2)	anthropometric	dexa	N-acetyl-S-(2-carbamoylethyl)-L-cysteine(ng/mL)	pollutant	VOC	4	0.0570008	1	> BY & Bonf.	dexa	VOC	13130	5	Volatile Organics	0.0314522
expo	URXAAM	DXXTSBMC	-0.0815116	0.021406	0.0318335	0.0233822	-3.80789	1.44044	4.32131	0.305766	4	2	-9	-2	-0.0825129	0.0175929	-4.69014	2.5615e-05	0.00393516	0.483688	5478	-0.0825129	2.5615e-05	0.0175929	-4.69014	Thoracic Spine Bone Mineral Content (grams)	anthropometric	dexa	N-acetyl-S-(2-carbamoylethyl)-L-cysteine(ng/mL)	pollutant	VOC	4	0.00398607	1	BY<0.05	dexa	VOC	13130	5	Volatile Organics	0.00222447
expo	URXAAM	DXXTSBMD	-0.0852657	0.0173266	0.0160776	0.0114015	-4.92108	1.28701	3.86102	0.223004	4	2	-9	-2	-0.0747026	0.016023	-4.66221	2.80687e-05	0.00322544	0.361391	5478	-0.0747026	2.80687e-05	0.016023	-4.66221	Thoracic Spine Bone Mineral Density (grams/cm^2)	anthropometric	dexa	N-acetyl-S-(2-carbamoylethyl)-L-cysteine(ng/mL)	pollutant	VOC	4	0.00431325	1	BY<0.05	dexa	VOC	13130	5	Volatile Organics	0.00430158
expo	URXAMC	DXDHELE	-0.0622615	0.00943077	0.0070745	0.0189256	-6.60196	0.521444	1.56433	0	4	2	-3	0	-0.0621416	0.0132776	-4.68019	2.64632e-05	0.00209256	0.398365	5642	-0.0621416	2.64632e-05	0.0132776	-4.68019	Head Lean excl Bone Mineral Content (grams)	anthropometric	dexa	N-acetyl-S-(N-methylcarbamoyl)-L-cysteine(ng/mL)	pollutant	VOC	4	0.00410047	1	BY<0.05	dexa	VOC	13130	5	Volatile Organics	0.00265169
expo	URXAMC	DXDHEPF	-0.0511042	0.0120988	0.0242643	0.264088	-4.22391	0.269391	0.808174	0	4	2	-9	-2	-0.0492032	0.024501	-2.00821	0.0506458	0.00131189	0.102594	5642	-0.0492032	0.0506458	0.024501	-2.00821	Head Percent Fat	anthropometric	dexa	N-acetyl-S-(N-methylcarbamoyl)-L-cysteine(ng/mL)	pollutant	VOC	4	1	1	> BY & Bonf.	dexa	VOC	13130	5	Volatile Organics	0.843466
expo	URXAMC	DXDHETOT	-0.0650349	0.0117053	0.0115005	0.0127418	-5.55602	0.840126	2.52038	0	4	2	-3	0	-0.0651719	0.0129319	-5.03963	8.06089e-06	0.00230162	0.397383	5642	-0.0651719	8.06089e-06	0.0129319	-5.03963	Head Total (grams)	anthropometric	dexa	N-acetyl-S-(N-methylcarbamoyl)-L-cysteine(ng/mL)	pollutant	VOC	4	0.00148183	0.997728	BY<0.05	dexa	VOC	13130	5	Volatile Organics	0.00105004
expo	URXAMC	DXDLALE	-0.0560826	0.00531827	0.00182143	0.0136381	-10.5453	0.218884	0.656651	0	4	2	-1	0	-0.0576655	0.0123296	-4.677	2.67412e-05	0.00178961	0.565332	5619	-0.0576655	2.67412e-05	0.0123296	-4.677	Left Arm Lean excl Body Mineral Content (grams)	anthropometric	dexa	N-acetyl-S-(N-methylcarbamoyl)-L-cysteine(ng/mL)	pollutant	VOC	4	0.00413639	1	BY<0.05	dexa	VOC	13130	5	Volatile Organics	0.00174171
expo	URXAMC	DXDLAPF	-0.0335478	0.0085376	0.0293415	0.185026	-3.92941	0.605075	1.81522	0	4	2	1	0	-0.0281086	0.0134292	-2.09309	0.0420094	0.00042521	0.489567	5619	-0.0281086	0.0420094	0.0134292	-2.09309	Left Arm Percent Fat	anthropometric	dexa	N-acetyl-S-(N-methylcarbamoyl)-L-cysteine(ng/mL)	pollutant	VOC	4	1	1	> BY & Bonf.	dexa	VOC	13130	5	Volatile Organics	0.643801
expo	URXAMC	DXDLATOT	-0.0803992	0.0095355	0.00350089	0.00646438	-8.43157	0.430726	1.29218	0	4	2	-1	0	-0.0793237	0.0152901	-5.18792	4.90831e-06	0.0033967	0.349277	5603	-0.0793237	4.90831e-06	0.0152901	-5.18792	Left Arm Total (grams)	anthropometric	dexa	N-acetyl-S-(N-methylcarbamoyl)-L-cysteine(ng/mL)	pollutant	VOC	4	0.000969468	0.607521	BY<0.05	dexa	VOC	13130	5	Volatile Organics	0.00031189
expo	URXAMC	DXDLLLE	-0.0912166	0.00736329	0.00113336	0.00393238	-12.388	0.217565	0.652694	0	4	2	-3	0	-0.093286	0.0162302	-5.74768	7.38629e-07	0.00466148	0.428512	5528	-0.093286	7.38629e-07	0.0162302	-5.74768	Left Leg Lean excl Bone Mineral Content (grams)	anthropometric	dexa	N-acetyl-S-(N-methylcarbamoyl)-L-cysteine(ng/mL)	pollutant	VOC	4	0.000184608	0.0914231	BY<0.05	dexa	VOC	13130	5	Volatile Organics	6.63564e-05
expo	URXAMC	DXDLLPF	-0.00130418	0.0104454	0.908533	0.953923	-0.124857	0.624906	1.87472	0	4	2	7	0	-0.000781915	0.0151804	-0.051508	0.959149	3.27499e-07	0.497529	5528	-0.000781915	0.959149	0.0151804	-0.051508	Left Leg Percent Fat	anthropometric	dexa	N-acetyl-S-(N-methylcarbamoyl)-L-cysteine(ng/mL)	pollutant	VOC	4	1	1	> BY & Bonf.	dexa	VOC	13130	5	Volatile Organics	1
expo	URXAMC	DXDLLTOT	-0.0868191	0.00892622	0.00230857	0.0197751	-9.7263	0.23479	0.70437	0	4	2	-3	0	-0.0885744	0.0192692	-4.59669	3.47655e-05	0.0042015	0.235756	5512	-0.0885744	3.47655e-05	0.0192692	-4.59669	Left Leg Total (grams)	anthropometric	dexa	N-acetyl-S-(N-methylcarbamoyl)-L-cysteine(ng/mL)	pollutant	VOC	4	0.00519758	1	BY<0.05	dexa	VOC	13130	5	Volatile Organics	0.0017708
expo	URXAMC	DXDRALE	-0.0538332	0.00676969	0.00414801	0.02126	-7.95208	0.334889	1.00467	0	4	2	-1	0	-0.0551721	0.0121816	-4.52913	4.33095e-05	0.0016501	0.57826	5582	-0.0551721	4.33095e-05	0.0121816	-4.52913	Right Arm Lean excl Bone Mineral Content (grams)	anthropometric	dexa	N-acetyl-S-(N-methylcarbamoyl)-L-cysteine(ng/mL)	pollutant	VOC	4	0.00629389	1	BY<0.05	dexa	VOC	13130	5	Volatile Organics	0.00240071
expo	URXAMC	DXDRAPF	-0.0246481	0.00803513	0.0546679	0.423486	-3.06754	0.293901	0.881703	0	4	2	1	0	-0.0207025	0.0153352	-1.35	0.183768	0.000232336	0.466772	5582	-0.0207025	0.183768	0.0153352	-1.35	Right Arm Percent Fat	anthropometric	dexa	N-acetyl-S-(N-methylcarbamoyl)-L-cysteine(ng/mL)	pollutant	VOC	4	1	1	> BY & Bonf.	dexa	VOC	13130	5	Volatile Organics	1
expo	URXAMC	DXDRATOT	-0.0733731	0.00866913	0.00346243	0.0054188	-8.46372	0.458024	1.37407	0	4	2	-1	0	-0.0702607	0.0139922	-5.02143	8.56528e-06	0.00267555	0.37286	5563	-0.0702607	8.56528e-06	0.0139922	-5.02143	Right Arm Total (grams)	anthropometric	dexa	N-acetyl-S-(N-methylcarbamoyl)-L-cysteine(ng/mL)	pollutant	VOC	4	0.00156099	1	BY<0.05	dexa	VOC	13130	5	Volatile Organics	0.000518952
expo	URXAMC	DXDRLLE	-0.08941	0.0122247	0.00527898	0.0039359	-7.31385	0.638694	1.91608	0	4	2	-3	0	-0.0914392	0.0157785	-5.79518	6.28263e-07	0.00449107	0.41942	5520	-0.0914392	6.28263e-07	0.0157785	-5.79518	Right Leg Lean excl Bone Mineral Content (grams)	anthropometric	dexa	N-acetyl-S-(N-methylcarbamoyl)-L-cysteine(ng/mL)	pollutant	VOC	4	0.000160045	0.0777626	BY<0.05	dexa	VOC	13130	5	Volatile Organics	6.06222e-05
expo	URXAMC	DXDRLPF	0.00235646	0.011341	0.848705	0.947843	0.207782	0.704183	2.11255	0	4	2	9	2	0.00288158	0.0154357	0.186683	0.852749	4.46011e-06	0.497572	5520	0.00288158	0.852749	0.0154357	0.186683	Right Leg Percent Fat	anthropometric	dexa	N-acetyl-S-(N-methylcarbamoyl)-L-cysteine(ng/mL)	pollutant	VOC	4	1	1	> BY & Bonf.	dexa	VOC	13130	5	Volatile Organics	1
expo	URXAMC	DXDRLTOT	-0.0857047	0.0127584	0.00673346	0.0217565	-6.71752	0.485529	1.45659	0	4	2	-3	0	-0.0870293	0.0189727	-4.58708	3.58715e-05	0.00406763	0.235429	5500	-0.0870293	3.58715e-05	0.0189727	-4.58708	Right Leg Total (grams)	anthropometric	dexa	N-acetyl-S-(N-methylcarbamoyl)-L-cysteine(ng/mL)	pollutant	VOC	4	0.0053383	1	BY<0.05	dexa	VOC	13130	5	Volatile Organics	0.00169426
expo	URXAMC	DXDSTA	-0.0362563	0.0188798	0.150581	0.106075	-1.92038	2.48804	7.46412	0.598077	4	2	-1	0	-0.0421771	0.0133526	-3.15871	0.00283017	0.000946553	0.505575	5188	-0.0421771	0.00283017	0.0133526	-3.15871	Subtotal Area (cm^2)	anthropometric	dexa	N-acetyl-S-(N-methylcarbamoyl)-L-cysteine(ng/mL)	pollutant	VOC	4	0.204232	1	> BY & Bonf.	dexa	VOC	13130	5	Volatile Organics	0.117546
expo	URXAMC	DXDSTBMC	-0.0443274	0.016644	0.0761258	0.106589	-2.66327	1.53689	4.61067	0.349336	4	2	-1	0	-0.0515966	0.0155376	-3.32076	0.00178729	0.00141655	0.482295	5188	-0.0515966	0.00178729	0.0155376	-3.32076	Subtotal Bone Mineral Content (grams)	anthropometric	dexa	N-acetyl-S-(N-methylcarbamoyl)-L-cysteine(ng/mL)	pollutant	VOC	4	0.14142	1	> BY & Bonf.	dexa	VOC	13130	5	Volatile Organics	0.0920472
expo	URXAMC	DXDSTBMD	-0.0597319	0.0191282	0.0523607	0.0777034	-3.12272	1.47753	4.43258	0.323194	4	2	-3	0	-0.0630492	0.0167782	-3.75781	0.000491125	0.00211519	0.416968	5188	-0.0630492	0.000491125	0.0167782	-3.75781	Subtotal Bone Mineral Density (grams/cm^2)	anthropometric	dexa	N-acetyl-S-(N-methylcarbamoyl)-L-cysteine(ng/mL)	pollutant	VOC	4	0.0488063	1	BY<0.05	dexa	VOC	13130	5	Volatile Organics	0.0351298
expo	URXAMC	DXDSTFAT	-0.0601624	0.0137828	0.0222322	0.0803464	-4.36505	0.668336	2.00501	0	4	2	-1	0	-0.0641705	0.0192487	-3.33375	0.00172182	0.00220713	0.235166	5358	-0.0641705	0.00172182	0.0192487	-3.33375	Subtotal Fat (g)	anthropometric	dexa	N-acetyl-S-(N-methylcarbamoyl)-L-cysteine(ng/mL)	pollutant	VOC	4	0.137288	1	> BY & Bonf.	dexa	VOC	13130	5	Volatile Organics	0.0453571
expo	URXAMC	DXDSTLE	-0.0560675	0.0136331	0.0260392	0.0268193	-4.11259	1.1192	3.35759	0.106502	4	2	-1	0	-0.0612051	0.0139002	-4.40317	6.50699e-05	0.00200786	0.486631	5358	-0.0612051	6.50699e-05	0.0139002	-4.40317	Subtotal Lean excl BMC (g)	anthropometric	dexa	N-acetyl-S-(N-methylcarbamoyl)-L-cysteine(ng/mL)	pollutant	VOC	4	0.00888313	1	BY<0.05	dexa	VOC	13130	5	Volatile Organics	0.00374536
expo	URXAMC	DXDSTLI	-0.0519811	0.0159285	0.0470108	0.0318956	-3.2634	1.61119	4.83356	0.37934	4	2	-1	0	-0.0603017	0.0141302	-4.26756	0.000100444	0.00192078	0.494845	5183	-0.0603017	0.000100444	0.0141302	-4.26756	Subtotal Lean incl BMC (g)	anthropometric	dexa	N-acetyl-S-(N-methylcarbamoyl)-L-cysteine(ng/mL)	pollutant	VOC	4	0.0128635	1	BY<0.05	dexa	VOC	13130	5	Volatile Organics	0.00550315
expo	URXAMC	DXDSTPF	-0.0331134	0.0129579	0.0835442	0.217878	-2.55546	0.887478	2.66243	0	4	2	1	0	-0.0361695	0.0153489	-2.35648	0.0228628	0.000701201	0.435152	5358	-0.0361695	0.0228628	0.0153489	-2.35648	Subtotal Percent Fat	anthropometric	dexa	N-acetyl-S-(N-methylcarbamoyl)-L-cysteine(ng/mL)	pollutant	VOC	4	1	1	> BY & Bonf.	dexa	VOC	13130	5	Volatile Organics	0.350405
expo	URXAMC	DXDSTTOT	-0.0683441	0.0146307	0.0185259	0.032187	-4.67129	0.860725	2.58217	0	4	2	-1	0	-0.0718552	0.0170792	-4.20718	0.000121685	0.00276742	0.317114	5358	-0.0718552	0.000121685	0.0170792	-4.20718	Subtotal (Total excl Head) (g)	anthropometric	dexa	N-acetyl-S-(N-methylcarbamoyl)-L-cysteine(ng/mL)	pollutant	VOC	4	0.0151248	1	BY<0.05	dexa	VOC	13130	5	Volatile Organics	0.00500293
expo	URXAMC	DXDTOA	-0.0365044	0.01953	0.158387	0.0751892	-1.86915	2.92387	8.77162	0.657988	4	2	-1	0	-0.04701	0.0129552	-3.62866	0.000724705	0.00119524	0.507678	5266	-0.04701	0.000724705	0.0129552	-3.62866	Total Area (cm^2)	anthropometric	dexa	N-acetyl-S-(N-methylcarbamoyl)-L-cysteine(ng/mL)	pollutant	VOC	4	0.0673839	1	> BY & Bonf.	dexa	VOC	13130	5	Volatile Organics	0.0391063
expo	URXAMC	DXDTOBMC	-0.0506494	0.0145987	0.0403622	0.0607619	-3.46946	1.31548	3.94645	0.239823	4	2	-1	0	-0.055309	0.0151548	-3.64961	0.000680654	0.00165449	0.492771	5266	-0.055309	0.000680654	0.0151548	-3.64961	Total Bone Mineral Content (g)	anthropometric	dexa	N-acetyl-S-(N-methylcarbamoyl)-L-cysteine(ng/mL)	pollutant	VOC	4	0.0639378	1	> BY & Bonf.	dexa	VOC	13130	5	Volatile Organics	0.0440751
expo	URXAMC	DXDTOBMD	-0.0663725	0.0174413	0.0318856	0.0603758	-3.80548	1.24208	3.72623	0.194897	4	2	-3	0	-0.0632491	0.0171444	-3.68921	0.000604309	0.00216363	0.426623	5266	-0.0632491	0.000604309	0.0171444	-3.68921	Total Bone Mineral Density (g/cm^2)	anthropometric	dexa	N-acetyl-S-(N-methylcarbamoyl)-L-cysteine(ng/mL)	pollutant	VOC	4	0.0579843	1	> BY & Bonf.	dexa	VOC	13130	5	Volatile Organics	0.0680547
expo	URXAMC	DXDTOFAT	-0.058736	0.015577	0.0326507	0.0940767	-3.77067	0.824741	2.47422	0	4	2	-1	0	-0.0634742	0.0193974	-3.2723	0.00205307	0.00216771	0.230846	5259	-0.0634742	0.00205307	0.0193974	-3.2723	Total Fat (g)	anthropometric	dexa	N-acetyl-S-(N-methylcarbamoyl)-L-cysteine(ng/mL)	pollutant	VOC	4	0.15816	1	> BY & Bonf.	dexa	VOC	13130	5	Volatile Organics	0.0535584
expo	URXAMC	DXDTOLE	-0.0564974	0.0134508	0.0246273	0.0256411	-4.20031	1.0933	3.27991	0.0853406	4	2	-1	0	-0.0615104	0.0138407	-4.44416	5.70196e-05	0.00202794	0.487393	5358	-0.0615104	5.70196e-05	0.0138407	-4.44416	Total Lean excl BMC (g)	anthropometric	dexa	N-acetyl-S-(N-methylcarbamoyl)-L-cysteine(ng/mL)	pollutant	VOC	4	0.00794885	1	BY<0.05	dexa	VOC	13130	5	Volatile Organics	0.00335659
expo	URXAMC	DXDTOLI	-0.0566006	0.0152284	0.0338822	0.0237817	-3.71679	1.38565	4.15696	0.278319	4	2	-1	0	-0.0641148	0.014003	-4.57866	3.68692e-05	0.00221168	0.491965	5259	-0.0641148	3.68692e-05	0.014003	-4.57866	Total Lean incl BMC (g)	anthropometric	dexa	N-acetyl-S-(N-methylcarbamoyl)-L-cysteine(ng/mL)	pollutant	VOC	4	0.0054654	1	BY<0.05	dexa	VOC	13130	5	Volatile Organics	0.00226711
expo	URXAMC	DXDTOPF	-0.0303032	0.0149509	0.135756	0.264982	-2.02685	1.13262	3.39785	0.117088	4	2	1	0	-0.0350325	0.015652	-2.23822	0.0302002	0.000660309	0.428733	5259	-0.0350325	0.0302002	0.015652	-2.23822	Total Percent Fat	anthropometric	dexa	N-acetyl-S-(N-methylcarbamoyl)-L-cysteine(ng/mL)	pollutant	VOC	4	1	1	> BY & Bonf.	dexa	VOC	13130	5	Volatile Organics	0.45084
expo	URXAMC	DXDTOTOT	-0.0682524	0.0160854	0.0239739	0.0325684	-4.24313	1.03068	3.09204	0.0297663	4	2	-1	0	-0.0731105	0.0171907	-4.2529	0.000105245	0.00287584	0.319541	5259	-0.0731105	0.000105245	0.0171907	-4.2529	Total Lean+Fat (g)	anthropometric	dexa	N-acetyl-S-(N-methylcarbamoyl)-L-cysteine(ng/mL)	pollutant	VOC	4	0.0133861	1	BY<0.05	dexa	VOC	13130	5	Volatile Organics	0.00448967
expo	URXAMC	DXDTRA	-0.0701747	0.0230015	0.0553895	0.00716506	-3.05088	3.22352	9.67057	0.68978	4	2	-1	0	-0.0696083	0.0139769	-4.98022	9.82498e-06	0.00257214	0.459443	5531	-0.0696083	9.82498e-06	0.0139769	-4.98022	Trunk Bone area (cm^2)	anthropometric	dexa	N-acetyl-S-(N-methylcarbamoyl)-L-cysteine(ng/mL)	pollutant	VOC	4	0.00175463	1	BY<0.05	dexa	VOC	13130	5	Volatile Organics	0.00116349
expo	URXAMC	DXDTRBMC	-0.0727543	0.0198739	0.0352254	0.0139743	-3.6608	2.0223	6.06689	0.505513	4	2	-3	0	-0.0712714	0.0150147	-4.74678	2.12683e-05	0.00270487	0.395562	5528	-0.0712714	2.12683e-05	0.0150147	-4.74678	Trunk Bone Mineral Content (grams)	anthropometric	dexa	N-acetyl-S-(N-methylcarbamoyl)-L-cysteine(ng/mL)	pollutant	VOC	4	0.00340285	1	BY<0.05	dexa	VOC	13130	5	Volatile Organics	0.00240912
expo	URXAMC	DXDTRBMD	-0.0615199	0.0167772	0.0350764	0.0798239	-3.66688	0.981893	2.94568	0	4	2	-3	0	-0.0655624	0.0177219	-3.69952	0.000585822	0.00228182	0.296051	5531	-0.0655624	0.000585822	0.0177219	-3.69952	Trunk Bone BMD (g/cm^2)	anthropometric	dexa	N-acetyl-S-(N-methylcarbamoyl)-L-cysteine(ng/mL)	pollutant	VOC	4	0.0565525	1	> BY & Bonf.	dexa	VOC	13130	5	Volatile Organics	0.0492332
expo	URXAMC	DXDTRLE	-0.0512029	0.0124403	0.0259846	0.037405	-4.11587	0.980981	2.94294	0	4	2	-1	0	-0.0554027	0.0140651	-3.93902	0.000281847	0.00163279	0.473288	5519	-0.0554027	0.000281847	0.0140651	-3.93902	Trunk Lean excl Bone Mineral Content (grams)	anthropometric	dexa	N-acetyl-S-(N-methylcarbamoyl)-L-cysteine(ng/mL)	pollutant	VOC	4	0.0306163	1	BY<0.05	dexa	VOC	13130	5	Volatile Organics	0.0131123
expo	URXAMC	DXDTRPF	-0.0522949	0.0051571	0.00204319	0.0726582	-10.1404	0.124034	0.372103	0	4	2	-1	0	-0.0521156	0.0161674	-3.22349	0.00235832	0.00144479	0.34759	5519	-0.0521156	0.00235832	0.0161674	-3.22349	Trunk Percent Fat	anthropometric	dexa	N-acetyl-S-(N-methylcarbamoyl)-L-cysteine(ng/mL)	pollutant	VOC	4	0.176743	1	> BY & Bonf.	dexa	VOC	13130	5	Volatile Organics	0.0499518
expo	URXAMC	DXDTRTOT	-0.0693091	0.0105478	0.00716993	0.0267523	-6.57093	0.459758	1.37927	0	4	2	-1	0	-0.0700333	0.0169147	-4.14038	0.000150289	0.00260843	0.333967	5518	-0.0700333	0.000150289	0.0169147	-4.14038	Trunk Total (grams)	anthropometric	dexa	N-acetyl-S-(N-methylcarbamoyl)-L-cysteine(ng/mL)	pollutant	VOC	4	0.0180594	1	BY<0.05	dexa	VOC	13130	5	Volatile Organics	0.00652575
expo	URXAMC	DXXHEA	-0.00598728	0.014468	0.706805	0.943574	-0.413829	0.723169	2.16951	0	4	2	-9	-2	-0.00416417	0.0184693	-0.225464	0.822639	9.39655e-06	0.283203	5642	-0.00416417	0.822639	0.0184693	-0.225464	Head Area (cm^2)	anthropometric	dexa	N-acetyl-S-(N-methylcarbamoyl)-L-cysteine(ng/mL)	pollutant	VOC	4	1	1	> BY & Bonf.	dexa	VOC	13130	5	Volatile Organics	1
expo	URXAMC	DXXHEBMC	-0.0519441	0.024346	0.122595	0.207761	-2.13358	2.54023	7.62068	0.606334	4	2	-1	0	-0.034308	0.0175055	-1.95983	0.0562258	0.000637825	0.350041	5642	-0.034308	0.0562258	0.0175055	-1.95983	Head Bone Mineral Content (grams)	anthropometric	dexa	N-acetyl-S-(N-methylcarbamoyl)-L-cysteine(ng/mL)	pollutant	VOC	4	1	1	> BY & Bonf.	dexa	VOC	13130	5	Volatile Organics	1
expo	URXAMC	DXXHEBMD	-0.0498573	0.0211564	0.0997064	0.168353	-2.3566	1.91205	5.73616	0.477002	4	2	-1	0	-0.0400286	0.0165558	-2.4178	0.0197264	0.000868264	0.424791	5642	-0.0400286	0.0197264	0.0165558	-2.4178	Head Bone Mineral Density (grams/cm^2)	anthropometric	dexa	N-acetyl-S-(N-methylcarbamoyl)-L-cysteine(ng/mL)	pollutant	VOC	4	0.931078	1	> BY & Bonf.	dexa	VOC	13130	5	Volatile Organics	1
expo	URXAMC	DXXHEFAT	-0.0709809	0.0103967	0.00642942	0.0133899	-6.82723	0.529087	1.58726	0	4	2	-3	0	-0.0717048	0.0142763	-5.02263	8.53105e-06	0.00278618	0.349515	5642	-0.0717048	8.53105e-06	0.0142763	-5.02263	Head Fat (grams)	anthropometric	dexa	N-acetyl-S-(N-methylcarbamoyl)-L-cysteine(ng/mL)	pollutant	VOC	4	0.00155638	1	BY<0.05	dexa	VOC	13130	5	Volatile Organics	0.000823176
expo	URXAMC	DXXHELI	-0.0628288	0.0123324	0.0146203	0.0145641	-5.09461	0.97789	2.93367	0	4	2	-3	0	-0.0624186	0.0126574	-4.93139	1.15561e-05	0.00211125	0.41016	5642	-0.0624186	1.15561e-05	0.0126574	-4.93139	Head Lean incl Bone Mineral Content (grams)	anthropometric	dexa	N-acetyl-S-(N-methylcarbamoyl)-L-cysteine(ng/mL)	pollutant	VOC	4	0.00201906	1	BY<0.05	dexa	VOC	13130	5	Volatile Organics	0.00143366
expo	URXAMC	DXXLAA	-0.0354291	0.0191361	0.161195	0.106897	-1.85143	2.39383	7.18148	0.582259	4	2	-1	0	-0.0429687	0.0134749	-3.18879	0.00260093	0.00099644	0.514225	5622	-0.0429687	0.00260093	0.0134749	-3.18879	Left Arm Area (cm^2)	anthropometric	dexa	N-acetyl-S-(N-methylcarbamoyl)-L-cysteine(ng/mL)	pollutant	VOC	4	0.190809	1	> BY & Bonf.	dexa	VOC	13130	5	Volatile Organics	0.120848
expo	URXAMC	DXXLABMC	-0.03533	0.0139247	0.084886	0.20321	-2.53722	1.08968	3.26904	0.0823007	4	2	-1	0	-0.0368952	0.014769	-2.49814	0.0162062	0.000734659	0.55703	5622	-0.0368952	0.0162062	0.014769	-2.49814	Left Arm Body Mineral Content (grams)	anthropometric	dexa	N-acetyl-S-(N-methylcarbamoyl)-L-cysteine(ng/mL)	pollutant	VOC	4	0.801312	1	> BY & Bonf.	dexa	VOC	13130	5	Volatile Organics	0.474402
expo	URXAMC	DXXLABMD	-0.0313077	0.0191676	0.2009	0.357195	-1.63336	1.60204	4.80612	0.375796	4	2	-1	0	-0.0325128	0.0158027	-2.05742	0.0454681	0.0005705	0.52538	5622	-0.0325128	0.0454681	0.0158027	-2.05742	Left Arm Body Mineral Density (grams/cm^2)	anthropometric	dexa	N-acetyl-S-(N-methylcarbamoyl)-L-cysteine(ng/mL)	pollutant	VOC	4	1	1	> BY & Bonf.	dexa	VOC	13130	5	Volatile Organics	1
expo	URXAMC	DXXLAFAT	-0.07261	0.0111888	0.00742843	0.0215999	-6.48954	0.550682	1.65205	0	4	2	-1	0	-0.0719295	0.0183053	-3.92944	0.000290324	0.00278446	0.203191	5619	-0.0719295	0.000290324	0.0183053	-3.92944	Left Arm Fat (grams)	anthropometric	dexa	N-acetyl-S-(N-methylcarbamoyl)-L-cysteine(ng/mL)	pollutant	VOC	4	0.0313839	1	BY<0.05	dexa	VOC	13130	5	Volatile Organics	0.0108238
expo	URXAMC	DXXLALI	-0.0564102	0.00598469	0.00253046	0.0130945	-9.42575	0.274717	0.82415	0	4	2	-1	0	-0.0584669	0.0123503	-4.73404	2.21775e-05	0.00184488	0.566335	5622	-0.0584669	2.21775e-05	0.0123503	-4.73404	Left Arm Lean incl BMC (grams)	anthropometric	dexa	N-acetyl-S-(N-methylcarbamoyl)-L-cysteine(ng/mL)	pollutant	VOC	4	0.00353331	1	BY<0.05	dexa	VOC	13130	5	Volatile Organics	0.0015516
expo	URXAMC	DXXLLA	-0.0325177	0.0171368	0.154005	0.202295	-1.89753	1.73726	5.21179	0.424382	4	2	-1	0	-0.0329469	0.0140804	-2.33991	0.0237837	0.000581976	0.445756	5535	-0.0329469	0.0237837	0.0140804	-2.33991	Left Leg Area(cm^2)	anthropometric	dexa	N-acetyl-S-(N-methylcarbamoyl)-L-cysteine(ng/mL)	pollutant	VOC	4	1	1	> BY & Bonf.	dexa	VOC	13130	5	Volatile Organics	0.704126
expo	URXAMC	DXXLLBMC	-0.0432675	0.0108871	0.0284862	0.196722	-3.97422	0.543843	1.63153	0	4	2	-1	0	-0.039903	0.0186391	-2.14083	0.0377412	0.000853663	0.450071	5535	-0.039903	0.0377412	0.0186391	-2.14083	Left Leg Bone Mineral Content (grams)	anthropometric	dexa	N-acetyl-S-(N-methylcarbamoyl)-L-cysteine(ng/mL)	pollutant	VOC	4	1	1	> BY & Bonf.	dexa	VOC	13130	5	Volatile Organics	0.983262
expo	URXAMC	DXXLLBMD	-0.0765815	0.0252824	0.0563537	0.107433	-3.02904	2.02553	6.0766	0.506303	4	2	-3	0	-0.0450238	0.0257949	-1.74545	0.0877317	0.00108682	0.365746	5535	-0.0450238	0.0877317	0.0257949	-1.74545	Left Leg Bone Mineral Density (grams/cm^2)	anthropometric	dexa	N-acetyl-S-(N-methylcarbamoyl)-L-cysteine(ng/mL)	pollutant	VOC	4	1	1	> BY & Bonf.	dexa	VOC	13130	5	Volatile Organics	1
expo	URXAMC	DXXLLFAT	-0.0506211	0.00831592	0.00890313	0.120694	-6.08726	0.277148	0.831445	0	4	2	-1	0	-0.0536119	0.0192224	-2.78903	0.00772212	0.00153962	0.224133	5528	-0.0536119	0.00772212	0.0192224	-2.78903	Left Leg Fat (grams)	anthropometric	dexa	N-acetyl-S-(N-methylcarbamoyl)-L-cysteine(ng/mL)	pollutant	VOC	4	0.450939	1	> BY & Bonf.	dexa	VOC	13130	5	Volatile Organics	0.163563
expo	URXAMC	DXXLLLI	-0.0912101	0.00843153	0.00168989	0.00366771	-10.8177	0.287266	0.861799	0	4	2	-3	0	-0.0930094	0.0161558	-5.75704	7.15439e-07	0.00463797	0.431594	5535	-0.0930094	7.15439e-07	0.0161558	-5.75704	Left Leg Lean incl Bone Mineral Content (grams)	anthropometric	dexa	N-acetyl-S-(N-methylcarbamoyl)-L-cysteine(ng/mL)	pollutant	VOC	4	0.000179579	0.0885528	BY<0.05	dexa	VOC	13130	5	Volatile Organics	6.65685e-05
expo	URXAMC	DXXLRA	-0.0555991	0.0260141	0.122169	0.0985762	-2.13726	3.22977	9.6893	0.69038	4	2	-1	0	-0.0415852	0.0168408	-2.46931	0.0173979	0.00092086	0.295628	5528	-0.0415852	0.0173979	0.0168408	-2.46931	Left Ribs Area(cm^2)	anthropometric	dexa	N-acetyl-S-(N-methylcarbamoyl)-L-cysteine(ng/mL)	pollutant	VOC	4	0.846706	1	> BY & Bonf.	dexa	VOC	13130	5	Volatile Organics	0.755439
expo	URXAMC	DXXLRBMC	-0.0522971	0.0128202	0.026603	0.0847514	-4.07926	0.792218	2.37665	0	4	2	-3	0	-0.0478407	0.0152059	-3.14618	0.00293117	0.00121874	0.339314	5528	-0.0478407	0.00293117	0.0152059	-3.14618	Left Ribs Bone Mineral Content (grams)	anthropometric	dexa	N-acetyl-S-(N-methylcarbamoyl)-L-cysteine(ng/mL)	pollutant	VOC	4	0.209879	1	> BY & Bonf.	dexa	VOC	13130	5	Volatile Organics	0.212125
expo	URXAMC	DXXLRBMD	-0.0446123	0.00813827	0.0119392	0.196649	-5.48179	0.260325	0.780974	0	4	2	-3	0	-0.0438471	0.0180727	-2.42615	0.0193307	0.00102376	0.256874	5528	-0.0438471	0.0193307	0.0180727	-2.42615	Left Ribs Bone Mineral Density (grams/cm^2)	anthropometric	dexa	N-acetyl-S-(N-methylcarbamoyl)-L-cysteine(ng/mL)	pollutant	VOC	4	0.917451	1	> BY & Bonf.	dexa	VOC	13130	5	Volatile Organics	1
expo	URXAMC	DXXLSA	-0.0268971	0.0247852	0.357247	0.385849	-1.08521	2.27195	6.81584	0.559849	4	2	3	0	-0.0363225	0.0192119	-1.89062	0.0651242	0.000702532	0.428847	5528	-0.0363225	0.0651242	0.0192119	-1.89062	Lumbar Spine Area (cm^2)	anthropometric	dexa	N-acetyl-S-(N-methylcarbamoyl)-L-cysteine(ng/mL)	pollutant	VOC	4	1	1	> BY & Bonf.	dexa	VOC	13130	5	Volatile Organics	1
expo	URXAMC	DXXLSBMC	-0.0334694	0.0230119	0.24181	0.323543	-1.45444	1.7467	5.2401	0.427491	4	2	-1	0	-0.0450292	0.0195632	-2.30173	0.026034	0.0010797	0.345113	5528	-0.0450292	0.026034	0.0195632	-2.30173	Lumbar Spine Bone Mineral Content (grams)	anthropometric	dexa	N-acetyl-S-(N-methylcarbamoyl)-L-cysteine(ng/mL)	pollutant	VOC	4	1	1	> BY & Bonf.	dexa	VOC	13130	5	Volatile Organics	0.904344
expo	URXAMC	DXXLSBMD	-0.0603513	0.0229849	0.0786155	0.107945	-2.62569	2.09671	6.29014	0.523063	4	2	-3	0	-0.0510568	0.0183695	-2.77944	0.00791885	0.00138811	0.29623	5528	-0.0510568	0.00791885	0.0183695	-2.77944	Lumbar Spine Bone Mineral Density (grams/cm^2)	anthropometric	dexa	N-acetyl-S-(N-methylcarbamoyl)-L-cysteine(ng/mL)	pollutant	VOC	4	0.460063	1	> BY & Bonf.	dexa	VOC	13130	5	Volatile Organics	0.504174
expo	URXAMC	DXXPEA	-0.0314238	0.0227699	0.261431	0.19099	-1.38006	2.18957	6.56872	0.54329	4	2	-3	0	-0.0558255	0.0189305	-2.94897	0.00504219	0.00165951	0.313776	5528	-0.0558255	0.00504219	0.0189305	-2.94897	Pelvis Area (cm^2)	anthropometric	dexa	N-acetyl-S-(N-methylcarbamoyl)-L-cysteine(ng/mL)	pollutant	VOC	4	0.322679	1	> BY & Bonf.	dexa	VOC	13130	5	Volatile Organics	0.166282
expo	URXAMC	DXXPEBMC	-0.0621258	0.0178538	0.040064	0.0468817	-3.4797	1.43385	4.30154	0.302575	4	2	-3	0	-0.0656509	0.0163787	-4.00832	0.000227305	0.00229508	0.314801	5528	-0.0656509	0.000227305	0.0163787	-4.00832	Pelvis Bone Mineral Content (grams)	anthropometric	dexa	N-acetyl-S-(N-methylcarbamoyl)-L-cysteine(ng/mL)	pollutant	VOC	4	0.0256085	1	BY<0.05	dexa	VOC	13130	5	Volatile Organics	0.0188316
expo	URXAMC	DXXPEBMD	-0.0628204	0.0268335	0.101119	0.097011	-2.34112	2.14097	6.4229	0.532921	4	2	-3	0	-0.0667665	0.0193421	-3.45187	0.00122241	0.00237373	0.287483	5528	-0.0667665	0.00122241	0.0193421	-3.45187	Pelvis Bone Mineral Density (grams/cm^2)	anthropometric	dexa	N-acetyl-S-(N-methylcarbamoyl)-L-cysteine(ng/mL)	pollutant	VOC	4	0.103893	1	> BY & Bonf.	dexa	VOC	13130	5	Volatile Organics	0.102733
expo	URXAMC	DXXRAA	-0.0215627	0.0151719	0.250368	0.215199	-1.42122	1.92432	5.77297	0.480337	4	2	-1	0	-0.0342671	0.0123319	-2.77874	0.00793334	0.000636553	0.53353	5593	-0.0342671	0.00793334	0.0123319	-2.77874	Right Arm Area (cm^2)	anthropometric	dexa	N-acetyl-S-(N-methylcarbamoyl)-L-cysteine(ng/mL)	pollutant	VOC	4	0.460781	1	> BY & Bonf.	dexa	VOC	13130	5	Volatile Organics	0.246054
expo	URXAMC	DXXRABMC	-0.0300413	0.0148148	0.135633	0.242197	-2.02779	1.39154	4.17462	0.281372	4	2	-1	0	-0.0343489	0.0140355	-2.44729	0.0183612	0.000639598	0.5629	5593	-0.0343489	0.0183612	0.0140355	-2.44729	Right Arm Bone Mineral Content (grams)	anthropometric	dexa	N-acetyl-S-(N-methylcarbamoyl)-L-cysteine(ng/mL)	pollutant	VOC	4	0.882562	1	> BY & Bonf.	dexa	VOC	13130	5	Volatile Organics	0.525672
expo	URXAMC	DXXRABMD	-0.0331443	0.0172596	0.150587	0.292471	-1.92034	1.19685	3.59055	0.164474	4	2	-1	0	-0.0404603	0.0166048	-2.43667	0.0188426	0.000887442	0.520481	5593	-0.0404603	0.0188426	0.0166048	-2.43667	Right Arm Bone Mineral Density (grams/cm^2)	anthropometric	dexa	N-acetyl-S-(N-methylcarbamoyl)-L-cysteine(ng/mL)	pollutant	VOC	4	0.900164	1	> BY & Bonf.	dexa	VOC	13130	5	Volatile Organics	0.621395
expo	URXAMC	DXXRAFAT	-0.0650065	0.00683713	0.00246713	0.0496777	-9.50787	0.192984	0.578952	0	4	2	-1	0	-0.058675	0.0178345	-3.28997	0.00195207	0.00186628	0.198345	5582	-0.058675	0.00195207	0.0178345	-3.28997	Right Arm Fat (grams)	anthropometric	dexa	N-acetyl-S-(N-methylcarbamoyl)-L-cysteine(ng/mL)	pollutant	VOC	4	0.151948	1	> BY & Bonf.	dexa	VOC	13130	5	Volatile Organics	0.0535336
expo	URXAMC	DXXRALI	-0.0551307	0.00797133	0.00619619	0.0192259	-6.91613	0.458948	1.37685	0	4	2	-1	0	-0.0556551	0.0122315	-4.55013	4.04541e-05	0.00167915	0.578636	5593	-0.0556551	4.04541e-05	0.0122315	-4.55013	Right Arm Lean incl Bone Mineral Content (grams)	anthropometric	dexa	N-acetyl-S-(N-methylcarbamoyl)-L-cysteine(ng/mL)	pollutant	VOC	4	0.005927	1	BY<0.05	dexa	VOC	13130	5	Volatile Organics	0.0022516
expo	URXAMC	DXXRLA	-0.0347499	0.0177615	0.145352	0.176028	-1.95647	1.72786	5.18359	0.421251	4	2	-1	0	-0.0374689	0.0144109	-2.60004	0.0125647	0.000754109	0.437825	5526	-0.0374689	0.0125647	0.0144109	-2.60004	Right Leg Area (cm^2)	anthropometric	dexa	N-acetyl-S-(N-methylcarbamoyl)-L-cysteine(ng/mL)	pollutant	VOC	4	0.658077	1	> BY & Bonf.	dexa	VOC	13130	5	Volatile Organics	0.387246
expo	URXAMC	DXXRLBMC	-0.0475785	0.0121629	0.0296871	0.0990671	-3.91178	0.698919	2.09676	0	4	2	-3	0	-0.0568471	0.0164364	-3.45862	0.00119852	0.00173583	0.451873	5526	-0.0568471	0.00119852	0.0164364	-3.45862	Right Leg Bone Mineral Content (grams)	anthropometric	dexa	N-acetyl-S-(N-methylcarbamoyl)-L-cysteine(ng/mL)	pollutant	VOC	4	0.102239	1	> BY & Bonf.	dexa	VOC	13130	5	Volatile Organics	0.0740659
expo	URXAMC	DXXRLBMD	-0.0737939	0.0174955	0.0243564	0.0496042	-4.21788	1.01265	3.03795	0.0124925	4	2	-3	0	-0.0747794	0.0184425	-4.05473	0.000196658	0.00300369	0.396842	5526	-0.0747794	0.000196658	0.0184425	-4.05473	Right Leg Bone Mineral Density (grams/cm^2)	anthropometric	dexa	N-acetyl-S-(N-methylcarbamoyl)-L-cysteine(ng/mL)	pollutant	VOC	4	0.0226673	1	BY<0.05	dexa	VOC	13130	5	Volatile Organics	0.0197057
expo	URXAMC	DXXRLFAT	-0.0500264	0.00939165	0.0129291	0.142561	-5.32669	0.331411	0.994234	0	4	2	-1	0	-0.0513265	0.0191295	-2.6831	0.0101681	0.00141504	0.229453	5520	-0.0513265	0.0101681	0.0191295	-2.6831	Right Leg Fat (grams)	anthropometric	dexa	N-acetyl-S-(N-methylcarbamoyl)-L-cysteine(ng/mL)	pollutant	VOC	4	0.55874	1	> BY & Bonf.	dexa	VOC	13130	5	Volatile Organics	0.208587
expo	URXAMC	DXXRLLI	-0.0922372	0.0113828	0.00392816	0.0033496	-8.10319	0.539377	1.61813	0	4	2	-3	0	-0.0934703	0.0159876	-5.84642	5.27537e-07	0.00469287	0.424025	5526	-0.0934703	5.27537e-07	0.0159876	-5.84642	Right Leg Lean incl Bone Mineral Content (grams)	anthropometric	dexa	N-acetyl-S-(N-methylcarbamoyl)-L-cysteine(ng/mL)	pollutant	VOC	4	0.000137068	0.0652953	BY<0.05	dexa	VOC	13130	5	Volatile Organics	5.09029e-05
expo	URXAMC	DXXRRA	-0.054442	0.0141614	0.0310572	0.152353	-3.8444	0.565035	1.69511	0	4	2	-1	0	-0.0471258	0.019312	-2.44023	0.0186801	0.00118258	0.284445	5528	-0.0471258	0.0186801	0.019312	-2.44023	Right Ribs Area (cm^2)	anthropometric	dexa	N-acetyl-S-(N-methylcarbamoyl)-L-cysteine(ng/mL)	pollutant	VOC	4	0.894389	1	> BY & Bonf.	dexa	VOC	13130	5	Volatile Organics	0.417355
expo	URXAMC	DXXRRBMC	-0.0448597	0.0183036	0.0916089	0.196339	-2.45086	1.06553	3.1966	0.0615038	4	2	-1	0	-0.0446562	0.0183497	-2.43363	0.0189828	0.00106189	0.297023	5528	-0.0446562	0.0189828	0.0183497	-2.43363	Right Ribs Bone Mineral Content (grams)	anthropometric	dexa	N-acetyl-S-(N-methylcarbamoyl)-L-cysteine(ng/mL)	pollutant	VOC	4	0.905209	1	> BY & Bonf.	dexa	VOC	13130	5	Volatile Organics	0.430047
expo	URXAMC	DXXRRBMD	-0.0234979	0.023705	0.394631	0.555014	-0.991263	1.59011	4.77032	0.371111	4	2	-3	0	-0.0285122	0.020915	-1.36324	0.179589	0.000432889	0.247366	5528	-0.0285122	0.179589	0.020915	-1.36324	Right Ribs Bone Mineral Density (grams/cm^2)	anthropometric	dexa	N-acetyl-S-(N-methylcarbamoyl)-L-cysteine(ng/mL)	pollutant	VOC	4	1	1	> BY & Bonf.	dexa	VOC	13130	5	Volatile Organics	1
expo	URXAMC	DXXTRFAT	-0.075998	0.00665652	0.00144191	0.0424927	-11.4171	0.130367	0.3911	0	4	2	-1	0	-0.0731946	0.019625	-3.72967	0.000534843	0.00284989	0.23557	5519	-0.0731946	0.000534843	0.019625	-3.72967	Trunk Fat (grams)	anthropometric	dexa	N-acetyl-S-(N-methylcarbamoyl)-L-cysteine(ng/mL)	pollutant	VOC	4	0.0523639	1	> BY & Bonf.	dexa	VOC	13130	5	Volatile Organics	0.0154824
expo	URXAMC	DXXTRLI	-0.0536121	0.0129268	0.0254673	0.031047	-4.14737	1.04564	3.13691	0.0436437	4	2	-1	0	-0.0569959	0.0139621	-4.0822	0.00018045	0.00172983	0.472817	5528	-0.0569959	0.00018045	0.0139621	-4.0822	Trunk Lean incl Bone Mineral Content (grams)	anthropometric	dexa	N-acetyl-S-(N-methylcarbamoyl)-L-cysteine(ng/mL)	pollutant	VOC	4	0.0210816	1	BY<0.05	dexa	VOC	13130	5	Volatile Organics	0.009741
expo	URXAMC	DXXTSA	-0.0945434	0.0249784	0.0323329	0.00336945	-3.785	2.93299	8.79898	0.659051	4	2	-1	0	-0.0851126	0.0175731	-4.84335	1.54689e-05	0.00385747	0.486458	5528	-0.0851126	1.54689e-05	0.0175731	-4.84335	Thoracic Spine Area (cm^2)	anthropometric	dexa	N-acetyl-S-(N-methylcarbamoyl)-L-cysteine(ng/mL)	pollutant	VOC	4	0.0025895	1	BY<0.05	dexa	VOC	13130	5	Volatile Organics	0.00183185
expo	URXAMC	DXXTSBMC	-0.0841211	0.018278	0.0192862	0.0151713	-4.60232	1.07384	3.22153	0.0687658	4	2	-1	0	-0.0921791	0.0192493	-4.78869	1.85272e-05	0.0045246	0.450949	5528	-0.0921791	1.85272e-05	0.0192493	-4.78869	Thoracic Spine Bone Mineral Content (grams)	anthropometric	dexa	N-acetyl-S-(N-methylcarbamoyl)-L-cysteine(ng/mL)	pollutant	VOC	4	0.00301787	1	BY<0.05	dexa	VOC	13130	5	Volatile Organics	0.00181064
expo	URXAMC	DXXTSBMD	-0.0785684	0.0131107	0.00930463	0.027185	-5.99268	0.548879	1.64664	0	4	2	-1	0	-0.0811236	0.0183173	-4.42879	5.99162e-05	0.00350437	0.340758	5528	-0.0811236	5.99162e-05	0.0183173	-4.42879	Thoracic Spine Bone Mineral Density (grams/cm^2)	anthropometric	dexa	N-acetyl-S-(N-methylcarbamoyl)-L-cysteine(ng/mL)	pollutant	VOC	4	0.00828428	1	BY<0.05	dexa	VOC	13130	5	Volatile Organics	0.00697423
expo	URXATC	DXDHELE	-0.0488258	0.00970277	0.0151242	0.0864324	-5.03215	0.432412	1.29724	0	4	2	-9	-2	-0.0540057	0.0153169	-3.52589	0.000983506	0.00202104	0.318528	5590	-0.0540057	0.000983506	0.0153169	-3.52589	Head Lean excl Bone Mineral Content (grams)	anthropometric	dexa	2-aminothiazoline-4-carboxylic acid(ng/mL)	pollutant	VOC	4	0.0868651	1	> BY & Bonf.	dexa	VOC	13130	5	Volatile Organics	0.0533814
expo	URXATC	DXDHEPF	0.0135215	0.00894846	0.227949	0.745643	1.51105	0.290685	0.872056	0	4	2	5	2	0.0121065	0.0193962	0.624169	0.535668	0.000101563	0.103862	5590	0.0121065	0.535668	0.0193962	0.624169	Head Percent Fat	anthropometric	dexa	2-aminothiazoline-4-carboxylic acid(ng/mL)	pollutant	VOC	4	1	1	> BY & Bonf.	dexa	VOC	13130	5	Volatile Organics	1
expo	URXATC	DXDHETOT	-0.0479303	0.00863823	0.0115432	0.104455	-5.54863	0.321581	0.964743	0	4	2	-9	-2	-0.05305	0.0157991	-3.35779	0.00160659	0.00195014	0.320304	5590	-0.05305	0.00160659	0.0157991	-3.35779	Head Total (grams)	anthropometric	dexa	2-aminothiazoline-4-carboxylic acid(ng/mL)	pollutant	VOC	4	0.129739	1	> BY & Bonf.	dexa	VOC	13130	5	Volatile Organics	0.0736849
expo	URXATC	DXDLALE	-0.0845974	0.0134164	0.00805965	0.00015573	-6.30553	1.40373	4.21118	0.28761	4	2	-9	-2	-0.0866631	0.0117558	-7.37192	2.87102e-09	0.00520998	0.448272	5569	-0.0866631	2.87102e-09	0.0117558	-7.37192	Left Arm Lean excl Body Mineral Content (grams)	anthropometric	dexa	2-aminothiazoline-4-carboxylic acid(ng/mL)	pollutant	VOC	4	1.33296e-06	0.000355358	Bonf.<0.05	dexa	VOC	13130	5	Volatile Organics	8.3109e-07
expo	URXATC	DXDLAPF	0.0555511	0.0147852	0.0329531	0.017202	3.75721	1.46264	4.38793	0.316306	4	2	9	2	0.0616132	0.0134345	4.5862	3.59749e-05	0.00263339	0.426723	5569	0.0616132	3.59749e-05	0.0134345	4.5862	Left Arm Percent Fat	anthropometric	dexa	2-aminothiazoline-4-carboxylic acid(ng/mL)	pollutant	VOC	4	0.00535054	1	BY<0.05	dexa	VOC	13130	5	Volatile Organics	0.00218974
expo	URXATC	DXDLATOT	-0.0569781	0.0101764	0.0112559	0.0422424	-5.59903	0.52474	1.57422	0	4	2	-9	-2	-0.0591622	0.0150957	-3.91915	0.000299702	0.00242869	0.304376	5553	-0.0591622	0.000299702	0.0150957	-3.91915	Left Arm Total (grams)	anthropometric	dexa	2-aminothiazoline-4-carboxylic acid(ng/mL)	pollutant	VOC	4	0.032227	1	BY<0.05	dexa	VOC	13130	5	Volatile Organics	0.0109973
expo	URXATC	DXDLLLE	-0.120028	0.0141062	0.00340931	5.42301e-05	-8.5089	0.881416	2.64425	0	4	2	-9	-2	-0.121667	0.0153008	-7.95168	4.05336e-10	0.0102663	0.314555	5480	-0.121667	4.05336e-10	0.0153008	-7.95168	Left Leg Lean excl Bone Mineral Content (grams)	anthropometric	dexa	2-aminothiazoline-4-carboxylic acid(ng/mL)	pollutant	VOC	4	2.27102e-07	5.01701e-05	Bonf.<0.05	dexa	VOC	13130	5	Volatile Organics	8.95155e-08
expo	URXATC	DXDLLPF	0.0605434	0.0133193	0.019943	0.00741665	4.54552	1.27056	3.81167	0.212944	4	2	9	2	0.0683001	0.012856	5.31269	3.22651e-06	0.00323526	0.422361	5480	0.0683001	3.22651e-06	0.012856	5.31269	Left Leg Percent Fat	anthropometric	dexa	2-aminothiazoline-4-carboxylic acid(ng/mL)	pollutant	VOC	4	0.000672526	0.399358	BY<0.05	dexa	VOC	13130	5	Volatile Organics	0.000386385
expo	URXATC	DXDLLTOT	-0.082485	0.00545317	0.000627338	0.0164205	-15.1261	0.102213	0.306638	0	4	2	-9	-2	-0.0825299	0.0177209	-4.65722	2.85306e-05	0.00473108	0.202855	5464	-0.0825299	2.85306e-05	0.0177209	-4.65722	Left Leg Total (grams)	anthropometric	dexa	2-aminothiazoline-4-carboxylic acid(ng/mL)	pollutant	VOC	4	0.00437099	1	BY<0.05	dexa	VOC	13130	5	Volatile Organics	0.00148229
expo	URXATC	DXDRALE	-0.0781672	0.0139505	0.0112325	0.000540722	-5.6032	1.48772	4.46316	0.327831	4	2	-9	-2	-0.0817549	0.0120778	-6.76901	2.24428e-08	0.00465201	0.463328	5529	-0.0817549	2.24428e-08	0.0120778	-6.76901	Right Arm Lean excl Bone Mineral Content (grams)	anthropometric	dexa	2-aminothiazoline-4-carboxylic acid(ng/mL)	pollutant	VOC	4	8.468e-06	0.00277783	Bonf.<0.05	dexa	VOC	13130	5	Volatile Organics	5.31542e-06
expo	URXATC	DXDRAPF	0.0486866	0.0119152	0.026486	0.0594351	4.0861	0.819703	2.45911	0	4	2	9	2	0.0512016	0.0141348	3.62237	0.000738461	0.00182465	0.413227	5529	0.0512016	0.000738461	0.0141348	3.62237	Right Arm Percent Fat	anthropometric	dexa	2-aminothiazoline-4-carboxylic acid(ng/mL)	pollutant	VOC	4	0.0684748	1	> BY & Bonf.	dexa	VOC	13130	5	Volatile Organics	0.0283561
expo	URXATC	DXDRATOT	-0.0595475	0.011604	0.0143318	0.0442796	-5.13164	0.593734	1.7812	0	4	2	-9	-2	-0.0633355	0.015584	-4.06414	0.00019095	0.00278814	0.323438	5510	-0.0633355	0.00019095	0.015584	-4.06414	Right Arm Total (grams)	anthropometric	dexa	2-aminothiazoline-4-carboxylic acid(ng/mL)	pollutant	VOC	4	0.0221064	1	BY<0.05	dexa	VOC	13130	5	Volatile Organics	0.00753755
expo	URXATC	DXDRLLE	-0.115671	0.0129933	0.00298929	0.000170111	-8.90238	0.701769	2.10531	0	4	2	-9	-2	-0.117053	0.0158356	-7.39179	2.68372e-09	0.00955378	0.311082	5473	-0.117053	2.68372e-09	0.0158356	-7.39179	Right Leg Lean excl Bone Mineral Content (grams)	anthropometric	dexa	2-aminothiazoline-4-carboxylic acid(ng/mL)	pollutant	VOC	4	1.25557e-06	0.000332175	Bonf.<0.05	dexa	VOC	13130	5	Volatile Organics	4.36989e-07
expo	URXATC	DXDRLPF	0.0614273	0.0124533	0.0159752	0.00677685	4.9326	1.11445	3.34334	0.102693	4	2	9	2	0.0678111	0.0128813	5.26429	3.79752e-06	0.00320635	0.42664	5473	0.0678111	3.79752e-06	0.0128813	5.26429	Right Leg Percent Fat	anthropometric	dexa	2-aminothiazoline-4-carboxylic acid(ng/mL)	pollutant	VOC	4	0.000775934	0.470034	BY<0.05	dexa	VOC	13130	5	Volatile Organics	0.000412233
expo	URXATC	DXDRLTOT	-0.0811215	0.00411498	0.000285206	0.0201015	-19.7137	0.0563674	0.169102	0	4	2	-9	-2	-0.0814449	0.0182433	-4.46437	5.34158e-05	0.00461617	0.204325	5453	-0.0814449	5.34158e-05	0.0182433	-4.46437	Right Leg Total (grams)	anthropometric	dexa	2-aminothiazoline-4-carboxylic acid(ng/mL)	pollutant	VOC	4	0.00751793	1	BY<0.05	dexa	VOC	13130	5	Volatile Organics	0.00243437
expo	URXATC	DXDSTA	-0.128802	0.0196512	0.00722139	3.86613e-07	-6.55442	2.3509	7.05269	0.57463	4	2	-9	-2	-0.133506	0.0148841	-8.96967	1.39852e-11	0.0123721	0.398859	5143	-0.133506	1.39852e-11	0.0148841	-8.96967	Subtotal Area (cm^2)	anthropometric	dexa	2-aminothiazoline-4-carboxylic acid(ng/mL)	pollutant	VOC	4	1.0601e-08	1.73101e-06	Bonf.<0.05	dexa	VOC	13130	5	Volatile Organics	9.00318e-09
expo	URXATC	DXDSTBMC	-0.138965	0.0149921	0.00265725	2.15382e-08	-9.26925	1.46326	4.38978	0.316595	4	2	-9	-2	-0.146912	0.0144712	-10.152	3.23509e-13	0.0149816	0.363629	5143	-0.146912	3.23509e-13	0.0144712	-10.152	Subtotal Bone Mineral Content (grams)	anthropometric	dexa	2-aminothiazoline-4-carboxylic acid(ng/mL)	pollutant	VOC	4	3.3265e-10	4.0042e-08	Bonf.<0.05	dexa	VOC	13130	5	Volatile Organics	4.16526e-10
expo	URXATC	DXDSTBMD	-0.150818	0.00740238	0.000258507	1.1335e-07	-20.3743	0.276061	0.828182	0	4	2	-9	-2	-0.157219	0.0151161	-10.4008	1.49692e-13	0.0171574	0.313145	5143	-0.157219	1.49692e-13	0.0151161	-10.4008	Subtotal Bone Mineral Density (grams/cm^2)	anthropometric	dexa	2-aminothiazoline-4-carboxylic acid(ng/mL)	pollutant	VOC	4	1.64353e-10	1.8528e-08	Bonf.<0.05	dexa	VOC	13130	5	Volatile Organics	3.85465e-10
expo	URXATC	DXDSTFAT	0.000726795	0.0110719	0.951792	0.95808	0.0656432	0.464179	1.39254	0	4	2	3	0	-0.00457336	0.017945	-0.254854	0.799997	1.46171e-05	0.250643	5311	-0.00457336	0.799997	0.017945	-0.254854	Subtotal Fat (g)	anthropometric	dexa	2-aminothiazoline-4-carboxylic acid(ng/mL)	pollutant	VOC	4	1	1	> BY & Bonf.	dexa	VOC	13130	5	Volatile Organics	1
expo	URXATC	DXDSTLE	-0.0871967	0.0165919	0.0134202	0.000923154	-5.25539	1.51673	4.55018	0.340686	4	2	-9	-2	-0.0901168	0.0139881	-6.44238	6.8678e-08	0.00567548	0.392852	5311	-0.0901168	6.8678e-08	0.0139881	-6.44238	Subtotal Lean excl BMC (g)	anthropometric	dexa	2-aminothiazoline-4-carboxylic acid(ng/mL)	pollutant	VOC	4	2.25693e-05	0.00850055	Bonf.<0.05	dexa	VOC	13130	5	Volatile Organics	8.89435e-06
expo	URXATC	DXDSTLI	-0.0885289	0.0153672	0.0103941	0.000928114	-5.7609	1.26011	3.78033	0.206418	4	2	-9	-2	-0.0927136	0.0145567	-6.36913	8.82656e-08	0.00597542	0.397372	5138	-0.0927136	8.82656e-08	0.0145567	-6.36913	Subtotal Lean incl BMC (g)	anthropometric	dexa	2-aminothiazoline-4-carboxylic acid(ng/mL)	pollutant	VOC	4	2.80968e-05	0.010925	Bonf.<0.05	dexa	VOC	13130	5	Volatile Organics	1.39571e-05
expo	URXATC	DXDSTPF	0.044716	0.0111157	0.0275953	0.0759718	4.02276	0.71892	2.15676	0	4	2	9	2	0.0497825	0.0140046	3.55472	0.000903128	0.00173198	0.397777	5311	0.0497825	0.000903128	0.0140046	3.55472	Subtotal Percent Fat	anthropometric	dexa	2-aminothiazoline-4-carboxylic acid(ng/mL)	pollutant	VOC	4	0.0810253	1	> BY & Bonf.	dexa	VOC	13130	5	Volatile Organics	0.0292406
expo	URXATC	DXDSTTOT	-0.0548497	0.010305	0.0129565	0.067589	-5.32261	0.439386	1.31816	0	4	2	-9	-2	-0.0599019	0.016526	-3.6247	0.000733342	0.00250768	0.293796	5311	-0.0599019	0.000733342	0.016526	-3.6247	Subtotal (Total excl Head) (g)	anthropometric	dexa	2-aminothiazoline-4-carboxylic acid(ng/mL)	pollutant	VOC	4	0.068083	1	> BY & Bonf.	dexa	VOC	13130	5	Volatile Organics	0.024044
expo	URXATC	DXDTOA	-0.126342	0.0213643	0.00965828	4.86919e-07	-5.9137	2.8439	8.53169	0.64837	4	2	-9	-2	-0.129023	0.0141809	-9.09839	9.20678e-12	0.0116154	0.395365	5219	-0.129023	9.20678e-12	0.0141809	-9.09839	Total Area (cm^2)	anthropometric	dexa	2-aminothiazoline-4-carboxylic acid(ng/mL)	pollutant	VOC	4	7.23079e-09	1.13956e-06	Bonf.<0.05	dexa	VOC	13130	5	Volatile Organics	5.96176e-09
expo	URXATC	DXDTOBMC	-0.1289	0.0145215	0.0030148	8.72199e-08	-8.87645	1.49581	4.48744	0.331467	4	2	-9	-2	-0.131575	0.0136252	-9.65672	1.53542e-12	0.0120794	0.386209	5219	-0.131575	1.53542e-12	0.0136252	-9.65672	Total Bone Mineral Content (g)	anthropometric	dexa	2-aminothiazoline-4-carboxylic acid(ng/mL)	pollutant	VOC	4	1.40096e-09	1.90045e-07	Bonf.<0.05	dexa	VOC	13130	5	Volatile Organics	1.32566e-09
expo	URXATC	DXDTOBMD	-0.122279	0.00668957	0.000357236	1.63677e-05	-18.279	0.22807	0.684209	0	4	2	-9	-2	-0.125425	0.014734	-8.51262	6.26041e-11	0.0109766	0.35683	5219	-0.125425	6.26041e-11	0.014734	-8.51262	Total Bone Mineral Density (g/cm^2)	anthropometric	dexa	2-aminothiazoline-4-carboxylic acid(ng/mL)	pollutant	VOC	4	4.17044e-08	7.74876e-06	Bonf.<0.05	dexa	VOC	13130	5	Volatile Organics	1.62155e-07
expo	URXATC	DXDTOFAT	-0.00148238	0.00955554	0.886567	0.925659	-0.155133	0.329699	0.989098	0	4	2	-3	-2	-0.00552555	0.0182408	-0.302923	0.763345	2.13478e-05	0.246457	5212	-0.00552555	0.763345	0.0182408	-0.302923	Total Fat (g)	anthropometric	dexa	2-aminothiazoline-4-carboxylic acid(ng/mL)	pollutant	VOC	4	1	1	> BY & Bonf.	dexa	VOC	13130	5	Volatile Organics	1
expo	URXATC	DXDTOLE	-0.0867918	0.0163587	0.0130722	0.000983963	-5.30555	1.47513	4.42538	0.322092	4	2	-9	-2	-0.0894885	0.01396	-6.41034	7.6644e-08	0.00559662	0.392937	5311	-0.0894885	7.6644e-08	0.01396	-6.41034	Total Lean excl BMC (g)	anthropometric	dexa	2-aminothiazoline-4-carboxylic acid(ng/mL)	pollutant	VOC	4	2.48493e-05	0.00948654	Bonf.<0.05	dexa	VOC	13130	5	Volatile Organics	9.45335e-06
expo	URXATC	DXDTOLI	-0.0887414	0.017527	0.0148715	0.000759884	-5.06313	1.66911	5.00733	0.400878	4	2	-9	-2	-0.092693	0.0140529	-6.59602	4.05749e-08	0.00600754	0.393024	5212	-0.092693	4.05749e-08	0.0140529	-6.59602	Total Lean incl BMC (g)	anthropometric	dexa	2-aminothiazoline-4-carboxylic acid(ng/mL)	pollutant	VOC	4	1.42208e-05	0.00502212	Bonf.<0.05	dexa	VOC	13130	5	Volatile Organics	5.5152e-06
expo	URXATC	DXDTOPF	0.0432809	0.0108281	0.0280618	0.0930165	3.99709	0.641461	1.92438	0	4	2	9	2	0.0488219	0.0146212	3.33911	0.00169547	0.0016666	0.393844	5212	0.0488219	0.00169547	0.0146212	3.33911	Total Percent Fat	anthropometric	dexa	2-aminothiazoline-4-carboxylic acid(ng/mL)	pollutant	VOC	4	0.135613	1	> BY & Bonf.	dexa	VOC	13130	5	Volatile Organics	0.046092
expo	URXATC	DXDTOTOT	-0.0562293	0.0102434	0.0118936	0.0662591	-5.48935	0.419212	1.25764	0	4	2	-9	-2	-0.0609018	0.0166449	-3.65889	0.000661977	0.00259336	0.292446	5212	-0.0609018	0.000661977	0.0166449	-3.65889	Total Lean+Fat (g)	anthropometric	dexa	2-aminothiazoline-4-carboxylic acid(ng/mL)	pollutant	VOC	4	0.06249	1	> BY & Bonf.	dexa	VOC	13130	5	Volatile Organics	0.022795
expo	URXATC	DXDTRA	-0.129468	0.0168405	0.00457309	1.43136e-05	-7.68789	1.27003	3.8101	0.212618	4	2	-9	-2	-0.132659	0.016666	-7.95983	3.94396e-10	0.012113	0.355973	5481	-0.132659	3.94396e-10	0.016666	-7.95983	Trunk Bone area (cm^2)	anthropometric	dexa	2-aminothiazoline-4-carboxylic acid(ng/mL)	pollutant	VOC	4	2.22002e-07	4.8816e-05	Bonf.<0.05	dexa	VOC	13130	5	Volatile Organics	2.05502e-07
expo	URXATC	DXDTRBMC	-0.14132	0.0114271	0.00113903	5.65334e-07	-12.3671	0.702863	2.10859	0	4	2	-9	-2	-0.145679	0.0170014	-8.56862	5.20403e-11	0.0146115	0.296375	5478	-0.145679	5.20403e-11	0.0170014	-8.56862	Trunk Bone Mineral Content (grams)	anthropometric	dexa	2-aminothiazoline-4-carboxylic acid(ng/mL)	pollutant	VOC	4	3.52219e-08	6.44123e-06	Bonf.<0.05	dexa	VOC	13130	5	Volatile Organics	2.71159e-08
expo	URXATC	DXDTRBMD	-0.141065	0.00526425	0.000114038	8.0541e-06	-26.7968	0.119838	0.359514	0	4	2	-9	-2	-0.145436	0.0176167	-8.25559	1.46806e-10	0.0145588	0.232989	5481	-0.145436	1.46806e-10	0.0176167	-8.25559	Trunk Bone BMD (g/cm^2)	anthropometric	dexa	2-aminothiazoline-4-carboxylic acid(ng/mL)	pollutant	VOC	4	9.04014e-08	1.81708e-05	Bonf.<0.05	dexa	VOC	13130	5	Volatile Organics	3.8247e-07
expo	URXATC	DXDTRLE	-0.0682609	0.0140091	0.0165181	0.0215846	-4.87262	0.831928	2.49578	0	4	2	-9	-2	-0.0728853	0.0160505	-4.541	4.16728e-05	0.0036611	0.404365	5469	-0.0728853	4.16728e-05	0.0160505	-4.541	Trunk Lean excl Bone Mineral Content (grams)	anthropometric	dexa	2-aminothiazoline-4-carboxylic acid(ng/mL)	pollutant	VOC	4	0.00608216	1	BY<0.05	dexa	VOC	13130	5	Volatile Organics	0.00258498
expo	URXATC	DXDTRPF	0.0320514	0.0145941	0.115583	0.230199	2.19619	0.957047	2.87114	0	4	2	7	2	0.0394215	0.0160113	2.46211	0.0177079	0.00107102	0.344328	5469	0.0394215	0.0177079	0.0160113	2.46211	Trunk Percent Fat	anthropometric	dexa	2-aminothiazoline-4-carboxylic acid(ng/mL)	pollutant	VOC	4	0.85864	1	> BY & Bonf.	dexa	VOC	13130	5	Volatile Organics	0.272981
expo	URXATC	DXDTRTOT	-0.0410142	0.0109116	0.0329177	0.239186	-3.75877	0.387278	1.16183	0	4	2	-9	-2	-0.0427158	0.0181538	-2.353	0.0230537	0.0012575	0.322708	5468	-0.0427158	0.0230537	0.0181538	-2.353	Trunk Total (grams)	anthropometric	dexa	2-aminothiazoline-4-carboxylic acid(ng/mL)	pollutant	VOC	4	1	1	> BY & Bonf.	dexa	VOC	13130	5	Volatile Organics	0.349194
expo	URXATC	DXXHEA	-0.0161567	0.0165953	0.402077	0.677355	-0.973567	0.751981	2.25594	0	4	2	-9	-2	-0.0188452	0.0218422	-0.862786	0.39283	0.000246091	0.239909	5590	-0.0188452	0.39283	0.0218422	-0.862786	Head Area (cm^2)	anthropometric	dexa	2-aminothiazoline-4-carboxylic acid(ng/mL)	pollutant	VOC	4	1	1	> BY & Bonf.	dexa	VOC	13130	5	Volatile Organics	1
expo	URXATC	DXXHEBMC	-0.0241914	0.0147939	0.200516	0.419893	-1.63523	0.901694	2.70508	0	4	2	-9	-2	-0.030953	0.0173531	-1.78371	0.0812155	0.000663896	0.345407	5590	-0.030953	0.0812155	0.0173531	-1.78371	Head Bone Mineral Content (grams)	anthropometric	dexa	2-aminothiazoline-4-carboxylic acid(ng/mL)	pollutant	VOC	4	1	1	> BY & Bonf.	dexa	VOC	13130	5	Volatile Organics	1
expo	URXATC	DXXHEBMD	-0.0227842	0.0131475	0.181521	0.420116	-1.73297	0.869245	2.60774	0	4	2	-5	-2	-0.0259039	0.0145409	-1.78145	0.0815889	0.00046497	0.450341	5590	-0.0259039	0.0815889	0.0145409	-1.78145	Head Bone Mineral Density (grams/cm^2)	anthropometric	dexa	2-aminothiazoline-4-carboxylic acid(ng/mL)	pollutant	VOC	4	1	1	> BY & Bonf.	dexa	VOC	13130	5	Volatile Organics	1
expo	URXATC	DXXHEFAT	-0.0439361	0.00912465	0.0170616	0.147935	-4.8151	0.337319	1.01196	0	4	2	-9	-2	-0.04779	0.0160075	-2.98547	0.00456679	0.00158259	0.28284	5590	-0.04779	0.00456679	0.0160075	-2.98547	Head Fat (grams)	anthropometric	dexa	2-aminothiazoline-4-carboxylic acid(ng/mL)	pollutant	VOC	4	0.298926	1	> BY & Bonf.	dexa	VOC	13130	5	Volatile Organics	0.16078
expo	URXATC	DXXHELI	-0.048998	0.0086004	0.0107227	0.0954266	-5.69718	0.322172	0.966517	0	4	2	-9	-2	-0.0544918	0.0157979	-3.44931	0.00123158	0.00205758	0.33047	5590	-0.0544918	0.00123158	0.0157979	-3.44931	Head Lean incl Bone Mineral Content (grams)	anthropometric	dexa	2-aminothiazoline-4-carboxylic acid(ng/mL)	pollutant	VOC	4	0.104531	1	> BY & Bonf.	dexa	VOC	13130	5	Volatile Organics	0.0617039
expo	URXATC	DXXLAA	-0.10403	0.0161376	0.0075703	1.12411e-06	-6.44643	2.27263	6.81788	0.55998	4	2	-9	-2	-0.109855	0.0121736	-9.02406	1.17179e-11	0.0083752	0.431123	5572	-0.109855	1.17179e-11	0.0121736	-9.02406	Left Arm Area (cm^2)	anthropometric	dexa	2-aminothiazoline-4-carboxylic acid(ng/mL)	pollutant	VOC	4	8.98065e-09	1.45037e-06	Bonf.<0.05	dexa	VOC	13130	5	Volatile Organics	1.01761e-08
expo	URXATC	DXXLABMC	-0.11289	0.0151241	0.00497898	1.64562e-07	-7.46424	1.99932	5.99796	0.49983	4	2	-9	-2	-0.113822	0.0115662	-9.84096	8.57233e-13	0.00899092	0.452739	5572	-0.113822	8.57233e-13	0.0115662	-9.84096	Left Arm Body Mineral Content (grams)	anthropometric	dexa	2-aminothiazoline-4-carboxylic acid(ng/mL)	pollutant	VOC	4	8.16406e-10	1.06103e-07	Bonf.<0.05	dexa	VOC	13130	5	Volatile Organics	1.11666e-09
expo	URXATC	DXXLABMD	-0.123348	0.0105027	0.00132666	2.76946e-07	-11.7444	0.778829	2.33649	0	4	2	-9	-2	-0.123788	0.0124502	-9.94267	6.22476e-13	0.0106343	0.420561	5572	-0.123788	6.22476e-13	0.0124502	-9.94267	Left Arm Body Mineral Density (grams/cm^2)	anthropometric	dexa	2-aminothiazoline-4-carboxylic acid(ng/mL)	pollutant	VOC	4	6.05322e-10	7.70463e-08	Bonf.<0.05	dexa	VOC	13130	5	Volatile Organics	8.10861e-10
expo	URXATC	DXXLAFAT	0.000945491	0.0174632	0.960226	0.923497	0.0541417	1.2726	3.8178	0.214206	4	2	5	2	0.00388184	0.0180977	0.214493	0.831132	1.0453e-05	0.213495	5569	0.00388184	0.831132	0.0180977	0.214493	Left Arm Fat (grams)	anthropometric	dexa	2-aminothiazoline-4-carboxylic acid(ng/mL)	pollutant	VOC	4	1	1	> BY & Bonf.	dexa	VOC	13130	5	Volatile Organics	1
expo	URXATC	DXXLALI	-0.084637	0.0104117	0.00389208	0.0001595	-8.12906	0.853711	2.56113	0	4	2	-9	-2	-0.0852996	0.011501	-7.41669	2.46616e-09	0.00504947	0.451237	5572	-0.0852996	2.46616e-09	0.011501	-7.41669	Left Arm Lean incl BMC (grams)	anthropometric	dexa	2-aminothiazoline-4-carboxylic acid(ng/mL)	pollutant	VOC	4	1.16128e-06	0.000305246	Bonf.<0.05	dexa	VOC	13130	5	Volatile Organics	7.13892e-07
expo	URXATC	DXXLLA	-0.130417	0.0228064	0.0106116	3.71337e-06	-5.71844	2.52323	7.56968	0.603682	4	2	-9	-2	-0.133535	0.0149711	-8.91955	1.64652e-11	0.0123756	0.338093	5487	-0.133535	1.64652e-11	0.0149711	-8.91955	Left Leg Area(cm^2)	anthropometric	dexa	2-aminothiazoline-4-carboxylic acid(ng/mL)	pollutant	VOC	4	1.23032e-08	2.03797e-06	Bonf.<0.05	dexa	VOC	13130	5	Volatile Organics	1.42988e-08
expo	URXATC	DXXLLBMC	-0.132229	0.0113013	0.00134144	2.68156e-07	-11.7003	0.769465	2.3084	0	4	2	-9	-2	-0.134077	0.0135331	-9.90732	6.95608e-13	0.0124761	0.337246	5487	-0.134077	6.95608e-13	0.0135331	-9.90732	Left Leg Bone Mineral Content (grams)	anthropometric	dexa	2-aminothiazoline-4-carboxylic acid(ng/mL)	pollutant	VOC	4	6.70869e-10	8.60981e-08	Bonf.<0.05	dexa	VOC	13130	5	Volatile Organics	6.04084e-10
expo	URXATC	DXXLLBMD	-0.12568	0.00774515	0.000509162	2.80481e-05	-16.2269	0.273503	0.82051	0	4	2	-9	-2	-0.125851	0.0156679	-8.03238	3.09272e-10	0.0109923	0.282617	5487	-0.125851	3.09272e-10	0.0156679	-8.03238	Left Leg Bone Mineral Density (grams/cm^2)	anthropometric	dexa	2-aminothiazoline-4-carboxylic acid(ng/mL)	pollutant	VOC	4	1.77458e-07	3.82799e-05	Bonf.<0.05	dexa	VOC	13130	5	Volatile Organics	2.6858e-07
expo	URXATC	DXXLLFAT	-0.0138264	0.00826104	0.192787	0.714976	-1.67368	0.265727	0.797181	0	4	2	-1	0	-0.0111214	0.0181777	-0.611814	0.543739	8.57793e-05	0.22669	5480	-0.0111214	0.543739	0.0181777	-0.611814	Left Leg Fat (grams)	anthropometric	dexa	2-aminothiazoline-4-carboxylic acid(ng/mL)	pollutant	VOC	4	1	1	> BY & Bonf.	dexa	VOC	13130	5	Volatile Organics	1
expo	URXATC	DXXLLLI	-0.120818	0.011792	0.00198214	3.21465e-05	-10.2458	0.654368	1.9631	0	4	2	-9	-2	-0.120504	0.0147545	-8.16728	1.97035e-10	0.010078	0.318071	5487	-0.120504	1.97035e-10	0.0147545	-8.16728	Left Leg Lean incl Bone Mineral Content (grams)	anthropometric	dexa	2-aminothiazoline-4-carboxylic acid(ng/mL)	pollutant	VOC	4	1.17761e-07	2.43878e-05	Bonf.<0.05	dexa	VOC	13130	5	Volatile Organics	5.31644e-08
expo	URXATC	DXXLRA	-0.0799178	0.0178723	0.0208419	0.0262556	-4.4716	0.947366	2.8421	0	4	2	-9	-2	-0.0818735	0.0202696	-4.03922	0.000206425	0.00461519	0.238496	5478	-0.0818735	0.000206425	0.0202696	-4.03922	Left Ribs Area(cm^2)	anthropometric	dexa	2-aminothiazoline-4-carboxylic acid(ng/mL)	pollutant	VOC	4	0.023616	1	BY<0.05	dexa	VOC	13130	5	Volatile Organics	0.0298774
expo	URXATC	DXXLRBMC	-0.112321	0.0160157	0.00595414	0.000833861	-7.01317	0.899752	2.69926	0	4	2	-9	-2	-0.114099	0.0201934	-5.65029	1.02885e-06	0.0089632	0.257386	5478	-0.114099	1.02885e-06	0.0201934	-5.65029	Left Ribs Bone Mineral Content (grams)	anthropometric	dexa	2-aminothiazoline-4-carboxylic acid(ng/mL)	pollutant	VOC	4	0.000246426	0.127345	BY<0.05	dexa	VOC	13130	5	Volatile Organics	0.000243676
expo	URXATC	DXXLRBMD	-0.13065	0.0144591	0.0028625	0.000109597	-9.0358	0.775567	2.3267	0	4	2	-9	-2	-0.125814	0.0186011	-6.76379	2.28473e-08	0.0108984	0.190602	5478	-0.125814	2.28473e-08	0.0186011	-6.76379	Left Ribs Bone Mineral Density (grams/cm^2)	anthropometric	dexa	2-aminothiazoline-4-carboxylic acid(ng/mL)	pollutant	VOC	4	8.6057e-06	0.0028279	Bonf.<0.05	dexa	VOC	13130	5	Volatile Organics	5.95234e-05
expo	URXATC	DXXLSA	-0.119806	0.0161998	0.00511313	0.000481628	-7.39555	0.901951	2.70585	0	4	2	-9	-2	-0.118299	0.0184185	-6.42283	7.34339e-08	0.00963527	0.341983	5478	-0.118299	7.34339e-08	0.0184185	-6.42283	Lumbar Spine Area (cm^2)	anthropometric	dexa	2-aminothiazoline-4-carboxylic acid(ng/mL)	pollutant	VOC	4	2.3941e-05	0.00908921	Bonf.<0.05	dexa	VOC	13130	5	Volatile Organics	3.18859e-05
expo	URXATC	DXXLSBMC	-0.120069	0.00870142	0.000823759	0.000275283	-13.7988	0.289472	0.868415	0	4	2	-9	-2	-0.123961	0.017432	-7.1111	6.97479e-09	0.0105797	0.283347	5478	-0.123961	6.97479e-09	0.017432	-7.1111	Lumbar Spine Bone Mineral Content (grams)	anthropometric	dexa	2-aminothiazoline-4-carboxylic acid(ng/mL)	pollutant	VOC	4	2.95042e-06	0.000863298	Bonf.<0.05	dexa	VOC	13130	5	Volatile Organics	1.5059e-05
expo	URXATC	DXXLSBMD	-0.112917	0.0105241	0.00173115	0.000772891	-10.7293	0.433591	1.30077	0	4	2	-9	-2	-0.110657	0.0167627	-6.60139	3.98352e-08	0.00843069	0.279615	5478	-0.110657	3.98352e-08	0.0167627	-6.60139	Lumbar Spine Bone Mineral Density (grams/cm^2)	anthropometric	dexa	2-aminothiazoline-4-carboxylic acid(ng/mL)	pollutant	VOC	4	1.3997e-05	0.00493056	Bonf.<0.05	dexa	VOC	13130	5	Volatile Organics	3.45939e-05
expo	URXATC	DXXPEA	-0.152329	0.0213511	0.00566876	5.91889e-07	-7.13449	2.006	6.01801	0.501497	4	2	-9	-2	-0.154474	0.0170515	-9.05926	1.04525e-11	0.0164291	0.211036	5478	-0.154474	1.04525e-11	0.0170515	-9.05926	Pelvis Area (cm^2)	anthropometric	dexa	2-aminothiazoline-4-carboxylic acid(ng/mL)	pollutant	VOC	4	8.07913e-09	1.29374e-06	Bonf.<0.05	dexa	VOC	13130	5	Volatile Organics	2.72315e-08
expo	URXATC	DXXPEBMC	-0.149722	0.0113964	0.000952641	9.43811e-08	-13.1377	0.704854	2.11456	0	4	2	-9	-2	-0.160362	0.0174558	-9.18671	6.91843e-12	0.0177054	0.21673	5478	-0.160362	6.91843e-12	0.0174558	-9.18671	Pelvis Bone Mineral Content (grams)	anthropometric	dexa	2-aminothiazoline-4-carboxylic acid(ng/mL)	pollutant	VOC	4	5.5833e-09	8.56321e-07	Bonf.<0.05	dexa	VOC	13130	5	Volatile Organics	1.80244e-08
expo	URXATC	DXXPEBMD	-0.129352	0.0129497	0.00213539	0.00134464	-9.98881	0.426116	1.27835	0	4	2	-9	-2	-0.130042	0.0207296	-6.27326	1.22574e-07	0.0116432	0.241757	5478	-0.130042	1.22574e-07	0.0207296	-6.27326	Pelvis Bone Mineral Density (grams/cm^2)	anthropometric	dexa	2-aminothiazoline-4-carboxylic acid(ng/mL)	pollutant	VOC	4	3.75274e-05	0.0151715	Bonf.<0.05	dexa	VOC	13130	5	Volatile Organics	6.38679e-05
expo	URXATC	DXXRAA	-0.102017	0.0166207	0.00869729	0.00016411	-6.13795	1.51914	4.55741	0.341731	4	2	-9	-2	-0.10387	0.0141224	-7.35496	3.04124e-09	0.00749297	0.451337	5540	-0.10387	3.04124e-09	0.0141224	-7.35496	Right Arm Area (cm^2)	anthropometric	dexa	2-aminothiazoline-4-carboxylic acid(ng/mL)	pollutant	VOC	4	1.40471e-06	0.000376426	Bonf.<0.05	dexa	VOC	13130	5	Volatile Organics	2.22713e-06
expo	URXATC	DXXRABMC	-0.113324	0.0174944	0.00746693	1.60797e-06	-6.47774	2.25061	6.75183	0.555676	4	2	-9	-2	-0.112788	0.0124324	-9.07214	1.00245e-11	0.00883493	0.454428	5540	-0.112788	1.00245e-11	0.0124324	-9.07214	Right Arm Bone Mineral Content (grams)	anthropometric	dexa	2-aminothiazoline-4-carboxylic acid(ng/mL)	pollutant	VOC	4	7.79662e-09	1.24077e-06	Bonf.<0.05	dexa	VOC	13130	5	Volatile Organics	1.30583e-08
expo	URXATC	DXXRABMD	-0.128408	0.0143341	0.00293536	8.09584e-09	-8.9582	1.67064	5.01191	0.401425	4	2	-9	-2	-0.129155	0.0118892	-10.8632	3.64857e-14	0.011585	0.405444	5540	-0.129155	3.64857e-14	0.0118892	-10.8632	Right Arm Bone Mineral Density (grams/cm^2)	anthropometric	dexa	2-aminothiazoline-4-carboxylic acid(ng/mL)	pollutant	VOC	4	4.42022e-11	4.51599e-09	Bonf.<0.05	dexa	VOC	13130	5	Volatile Organics	9.50555e-11
