## Supplementary Table 1-9 for "An atlas of exposome-phenome associations in health and disease risk" (part 25 of 47)

### Sheet: Table S1 (continued)
term_name	evarname	pvarname	estimate.uwls	std.error.uwls	p.value.uwls	p.value.stouffer	statistic.uwls	h.squared.uwls	Q.uwls	i.squared.uwls	k.uwls	model_number	model_concordance	model_concordance_1_2	estimate	std.error	statistic	p.value	rsq_adjusted_base_diff	rsq_adjusted_diff	total_n	estimate_overall	p.value_overall	std.error_overall	statistic_overall	pvardesc	pcategory	psubcategory	evardesc	ecategory	esubcategory	nobs	pval_BY	pvalue_bonferroni	sig_levels	pnewsubcategory	enewsubcategory	n	super_ecat_number	super_ecat_name	pval_BY_pheno
expo	URXATC	DXXRAFAT	0.000450506	0.0171766	0.980723	0.961896	0.0262279	0.953849	2.86155	0	4	2	7	2	-0.00507225	0.0189252	-0.268016	0.789912	1.79067e-05	0.21143	5529	-0.00507225	0.789912	0.0189252	-0.268016	Right Arm Fat (grams)	anthropometric	dexa	2-aminothiazoline-4-carboxylic acid(ng/mL)	pollutant	VOC	4	1	1	> BY & Bonf.	dexa	VOC	13130	5	Volatile Organics	1
expo	URXATC	DXXRALI	-0.0813847	0.0132859	0.00874676	0.000298944	-6.12562	1.37891	4.13673	0.27479	4	2	-9	-2	-0.0835161	0.0118863	-7.02627	9.31583e-09	0.00484412	0.462397	5540	-0.0835161	9.31583e-09	0.0118863	-7.02627	Right Arm Lean incl Bone Mineral Content (grams)	anthropometric	dexa	2-aminothiazoline-4-carboxylic acid(ng/mL)	pollutant	VOC	4	3.8519e-06	0.00115306	Bonf.<0.05	dexa	VOC	13130	5	Volatile Organics	2.42703e-06
expo	URXATC	DXXRLA	-0.122039	0.0267078	0.0196632	8.34632e-06	-4.56941	3.61229	10.8369	0.723167	4	2	-9	-2	-0.125793	0.0150056	-8.38309	9.61151e-11	0.0110061	0.334123	5479	-0.125793	9.61151e-11	0.0150056	-8.38309	Right Leg Area (cm^2)	anthropometric	dexa	2-aminothiazoline-4-carboxylic acid(ng/mL)	pollutant	VOC	4	6.13961e-08	1.18965e-05	Bonf.<0.05	dexa	VOC	13130	5	Volatile Organics	6.85457e-08
expo	URXATC	DXXRLBMC	-0.13571	0.018651	0.00535758	1.52904e-07	-7.27631	2.02397	6.07191	0.505922	4	2	-9	-2	-0.140156	0.0140762	-9.95692	5.95256e-13	0.0136628	0.333682	5479	-0.140156	5.95256e-13	0.0140762	-9.95692	Right Leg Bone Mineral Content (grams)	anthropometric	dexa	2-aminothiazoline-4-carboxylic acid(ng/mL)	pollutant	VOC	4	5.81824e-10	7.36772e-08	Bonf.<0.05	dexa	VOC	13130	5	Volatile Organics	5.16935e-10
expo	URXATC	DXXRLBMD	-0.143355	0.0107581	0.00091348	6.86037e-07	-13.3254	0.558724	1.67617	0	4	2	-9	-2	-0.148469	0.0155047	-9.5757	1.98661e-12	0.0153317	0.296075	5479	-0.148469	1.98661e-12	0.0155047	-9.5757	Right Leg Bone Mineral Density (grams/cm^2)	anthropometric	dexa	2-aminothiazoline-4-carboxylic acid(ng/mL)	pollutant	VOC	4	1.78379e-09	2.45891e-07	Bonf.<0.05	dexa	VOC	13130	5	Volatile Organics	5.17568e-09
expo	URXATC	DXXRLFAT	-0.00791626	0.00869155	0.429554	0.80818	-0.9108	0.282887	0.848662	0	4	2	-1	0	-0.00987595	0.0184385	-0.535615	0.594862	6.8009e-05	0.23266	5473	-0.00987595	0.594862	0.0184385	-0.535615	Right Leg Fat (grams)	anthropometric	dexa	2-aminothiazoline-4-carboxylic acid(ng/mL)	pollutant	VOC	4	1	1	> BY & Bonf.	dexa	VOC	13130	5	Volatile Organics	1
expo	URXATC	DXXRLLI	-0.121074	0.0136099	0.00299557	4.78748e-05	-8.89596	0.82591	2.47773	0	4	2	-9	-2	-0.120272	0.0153359	-7.84256	5.84811e-10	0.0100612	0.313196	5479	-0.120272	5.84811e-10	0.0153359	-7.84256	Right Leg Lean incl Bone Mineral Content (grams)	anthropometric	dexa	2-aminothiazoline-4-carboxylic acid(ng/mL)	pollutant	VOC	4	3.15137e-07	7.23844e-05	Bonf.<0.05	dexa	VOC	13130	5	Volatile Organics	1.172e-07
expo	URXATC	DXXRRA	-0.0650546	0.0166623	0.0298351	0.102976	-3.90431	0.740208	2.22062	0	4	2	-9	-2	-0.0585371	0.0201292	-2.90807	0.00562961	0.0023592	0.259805	5478	-0.0585371	0.00562961	0.0201292	-2.90807	Right Ribs Area (cm^2)	anthropometric	dexa	2-aminothiazoline-4-carboxylic acid(ng/mL)	pollutant	VOC	4	0.351786	1	> BY & Bonf.	dexa	VOC	13130	5	Volatile Organics	0.178862
expo	URXATC	DXXRRBMC	-0.0865887	0.0174223	0.0156484	0.0322092	-4.96999	0.809185	2.42755	0	4	2	-9	-2	-0.0771918	0.0200298	-3.85385	0.000366386	0.00410247	0.249078	5478	-0.0771918	0.000366386	0.0200298	-3.85385	Right Ribs Bone Mineral Content (grams)	anthropometric	dexa	2-aminothiazoline-4-carboxylic acid(ng/mL)	pollutant	VOC	4	0.0382419	1	BY<0.05	dexa	VOC	13130	5	Volatile Organics	0.0307916
expo	URXATC	DXXRRBMD	-0.0979467	0.0134649	0.00536196	0.00522365	-7.27424	0.604329	1.81299	0	4	2	-9	-2	-0.0980372	0.0186842	-5.24707	4.02398e-06	0.00661736	0.189143	5478	-0.0980372	4.02398e-06	0.0186842	-5.24707	Right Ribs Bone Mineral Density (grams/cm^2)	anthropometric	dexa	2-aminothiazoline-4-carboxylic acid(ng/mL)	pollutant	VOC	4	0.00081488	0.498064	BY<0.05	dexa	VOC	13130	5	Volatile Organics	0.00364257
expo	URXATC	DXXTRFAT	-0.00608274	0.013574	0.684453	0.944122	-0.448119	0.543485	1.63046	0	4	2	-3	-2	0.000205127	0.0197053	0.0104098	0.99174	2.89987e-08	0.253811	5469	0.000205127	0.99174	0.0197053	0.0104098	Trunk Fat (grams)	anthropometric	dexa	2-aminothiazoline-4-carboxylic acid(ng/mL)	pollutant	VOC	4	1	1	> BY & Bonf.	dexa	VOC	13130	5	Volatile Organics	1
expo	URXATC	DXXTRLI	-0.0694235	0.0122635	0.0109153	0.0224427	-5.66099	0.617851	1.85355	0	4	2	-9	-2	-0.073144	0.016132	-4.5341	4.2617e-05	0.00368349	0.403495	5478	-0.073144	4.2617e-05	0.016132	-4.5341	Trunk Lean incl Bone Mineral Content (grams)	anthropometric	dexa	2-aminothiazoline-4-carboxylic acid(ng/mL)	pollutant	VOC	4	0.00620154	1	BY<0.05	dexa	VOC	13130	5	Volatile Organics	0.00264355
expo	URXATC	DXXTSA	-0.102397	0.0158598	0.00753719	0.000551455	-6.4564	1.1099	3.32969	0.0990148	4	2	-9	-2	-0.107317	0.0164186	-6.53632	4.97804e-08	0.00792939	0.436147	5478	-0.107317	4.97804e-08	0.0164186	-6.53632	Thoracic Spine Area (cm^2)	anthropometric	dexa	2-aminothiazoline-4-carboxylic acid(ng/mL)	pollutant	VOC	4	1.70393e-05	0.00616152	Bonf.<0.05	dexa	VOC	13130	5	Volatile Organics	1.85274e-05
expo	URXATC	DXXTSBMC	-0.115208	0.0106623	0.00169567	0.000272692	-10.8052	0.467143	1.40143	0	4	2	-9	-2	-0.113693	0.0162477	-6.9975	1.02771e-08	0.00889967	0.395456	5478	-0.113693	1.02771e-08	0.0162477	-6.9975	Thoracic Spine Bone Mineral Content (grams)	anthropometric	dexa	2-aminothiazoline-4-carboxylic acid(ng/mL)	pollutant	VOC	4	4.2026e-06	0.00127204	Bonf.<0.05	dexa	VOC	13130	5	Volatile Organics	3.82497e-06
expo	URXATC	DXXTSBMD	-0.117147	0.00724051	0.000513616	0.000211223	-16.1795	0.220717	0.662152	0	4	2	-9	-2	-0.116845	0.0164263	-7.11331	6.92259e-09	0.00939989	0.300785	5478	-0.116845	6.92259e-09	0.0164263	-7.11331	Thoracic Spine Bone Mineral Density (grams/cm^2)	anthropometric	dexa	2-aminothiazoline-4-carboxylic acid(ng/mL)	pollutant	VOC	4	2.9316e-06	0.000856836	Bonf.<0.05	dexa	VOC	13130	5	Volatile Organics	4.50882e-06
expo	URXBMA	DXDHELE	-0.027785	0.00870012	0.0495727	0.362107	-3.19364	0.334668	1.004	0	4	2	-9	-2	-0.02978	0.0150167	-1.98313	0.0534763	0.00059025	0.390233	5658	-0.02978	0.0534763	0.0150167	-1.98313	Head Lean excl Bone Mineral Content (grams)	anthropometric	dexa	N-acetyl-S-(benzyl)-L-cysteine(ng/mL)	pollutant	VOC	4	1	1	> BY & Bonf.	dexa	VOC	13130	5	Volatile Organics	1
expo	URXBMA	DXDHEPF	-0.00844746	0.0250643	0.758295	0.70744	-0.337032	1.58749	4.76248	0.370077	4	2	-7	-2	-0.0176576	0.0221177	-0.798347	0.428862	0.000207515	0.10493	5658	-0.0176576	0.428862	0.0221177	-0.798347	Head Percent Fat	anthropometric	dexa	N-acetyl-S-(benzyl)-L-cysteine(ng/mL)	pollutant	VOC	4	1	1	> BY & Bonf.	dexa	VOC	13130	5	Volatile Organics	1
expo	URXBMA	DXDHETOT	-0.0270369	0.00577658	0.0184281	0.379801	-4.68043	0.141621	0.424864	0	4	2	-9	-2	-0.0296997	0.0151516	-1.96017	0.0561854	0.000587068	0.392493	5658	-0.0296997	0.0561854	0.0151516	-1.96017	Head Total (grams)	anthropometric	dexa	N-acetyl-S-(benzyl)-L-cysteine(ng/mL)	pollutant	VOC	4	1	1	> BY & Bonf.	dexa	VOC	13130	5	Volatile Organics	1
expo	URXBMA	DXDLALE	-0.0282164	0.00242278	0.00135987	0.296324	-11.6463	0.0346334	0.1039	0	4	2	-9	-2	-0.0271293	0.0138725	-1.95561	0.0567371	0.000492779	0.563903	5635	-0.0271293	0.0567371	0.0138725	-1.95561	Left Arm Lean excl Body Mineral Content (grams)	anthropometric	dexa	N-acetyl-S-(benzyl)-L-cysteine(ng/mL)	pollutant	VOC	4	1	1	> BY & Bonf.	dexa	VOC	13130	5	Volatile Organics	0.859395
expo	URXBMA	DXDLAPF	-0.0232851	0.0198949	0.326355	0.424109	-1.1704	2.11265	6.33794	0.52666	4	2	-1	0	-0.0185163	0.0140318	-1.3196	0.193644	0.000229553	0.485125	5635	-0.0185163	0.193644	0.0140318	-1.3196	Left Arm Percent Fat	anthropometric	dexa	N-acetyl-S-(benzyl)-L-cysteine(ng/mL)	pollutant	VOC	4	1	1	> BY & Bonf.	dexa	VOC	13130	5	Volatile Organics	1
expo	URXBMA	DXDLATOT	-0.0389369	0.00581352	0.00679051	0.203111	-6.69766	0.143669	0.431007	0	4	2	-9	-2	-0.0398419	0.0159899	-2.49169	0.0164661	0.00106345	0.360004	5619	-0.0398419	0.0164661	0.0159899	-2.49169	Left Arm Total (grams)	anthropometric	dexa	N-acetyl-S-(benzyl)-L-cysteine(ng/mL)	pollutant	VOC	4	0.811679	1	> BY & Bonf.	dexa	VOC	13130	5	Volatile Organics	0.264807
expo	URXBMA	DXDLLLE	-0.042522	0.0107133	0.0285827	0.141	-3.96907	0.535976	1.60793	0	4	2	-9	-2	-0.044327	0.01478	-2.99912	0.00440006	0.00130541	0.420836	5545	-0.044327	0.00440006	0.01478	-2.99912	Left Leg Lean excl Bone Mineral Content (grams)	anthropometric	dexa	N-acetyl-S-(benzyl)-L-cysteine(ng/mL)	pollutant	VOC	4	0.290158	1	> BY & Bonf.	dexa	VOC	13130	5	Volatile Organics	0.101446
expo	URXBMA	DXDLLPF	-0.0144754	0.0255913	0.611185	0.592961	-0.565635	2.95721	8.87162	0.661843	4	2	-1	0	-0.0167837	0.015764	-1.06468	0.292699	0.000187148	0.491775	5545	-0.0167837	0.292699	0.015764	-1.06468	Left Leg Percent Fat	anthropometric	dexa	N-acetyl-S-(benzyl)-L-cysteine(ng/mL)	pollutant	VOC	4	1	1	> BY & Bonf.	dexa	VOC	13130	5	Volatile Organics	1
expo	URXBMA	DXDLLTOT	-0.0450061	0.0242226	0.160144	0.191835	-1.85802	1.72124	5.16373	0.419024	4	2	-9	-2	-0.0522176	0.0190491	-2.74121	0.00874976	0.00181425	0.23795	5529	-0.0522176	0.00874976	0.0190491	-2.74121	Left Leg Total (grams)	anthropometric	dexa	N-acetyl-S-(benzyl)-L-cysteine(ng/mL)	pollutant	VOC	4	0.497189	1	> BY & Bonf.	dexa	VOC	13130	5	Volatile Organics	0.183302
expo	URXBMA	DXDRALE	-0.0297107	0.00455224	0.00730917	0.259504	-6.52662	0.126079	0.378237	0	4	2	-9	-2	-0.0282611	0.0134559	-2.10028	0.0413406	0.000534058	0.578489	5598	-0.0282611	0.0413406	0.0134559	-2.10028	Right Arm Lean excl Bone Mineral Content (grams)	anthropometric	dexa	N-acetyl-S-(benzyl)-L-cysteine(ng/mL)	pollutant	VOC	4	1	1	> BY & Bonf.	dexa	VOC	13130	5	Volatile Organics	0.690408
expo	URXBMA	DXDRAPF	-0.0157443	0.0175993	0.436918	0.609704	-0.894601	1.53372	4.60115	0.347989	4	2	-1	0	-0.0106091	0.0150373	-0.705523	0.484121	7.52609e-05	0.461764	5598	-0.0106091	0.484121	0.0150373	-0.705523	Right Arm Percent Fat	anthropometric	dexa	N-acetyl-S-(benzyl)-L-cysteine(ng/mL)	pollutant	VOC	4	1	1	> BY & Bonf.	dexa	VOC	13130	5	Volatile Organics	1
expo	URXBMA	DXDRATOT	-0.0377595	0.0094212	0.0278636	0.202931	-4.00793	0.40181	1.20543	0	4	2	-9	-2	-0.0375481	0.015423	-2.43455	0.0189403	0.000943475	0.386842	5579	-0.0375481	0.0189403	0.015423	-2.43455	Right Arm Total (grams)	anthropometric	dexa	N-acetyl-S-(benzyl)-L-cysteine(ng/mL)	pollutant	VOC	4	0.903636	1	> BY & Bonf.	dexa	VOC	13130	5	Volatile Organics	0.312308
expo	URXBMA	DXDRLLE	-0.0517432	0.014416	0.037042	0.0854744	-3.58928	0.878394	2.63518	0	4	2	-9	-2	-0.0532299	0.0157438	-3.381	0.00150235	0.00188814	0.411506	5537	-0.0532299	0.00150235	0.0157438	-3.381	Right Leg Lean excl Bone Mineral Content (grams)	anthropometric	dexa	N-acetyl-S-(benzyl)-L-cysteine(ng/mL)	pollutant	VOC	4	0.12289	1	> BY & Bonf.	dexa	VOC	13130	5	Volatile Organics	0.0434894
expo	URXBMA	DXDRLPF	-0.0180193	0.0236614	0.501724	0.527051	-0.761548	2.65075	7.95224	0.622748	4	2	-1	0	-0.0175186	0.0163709	-1.07011	0.290277	0.000204513	0.492576	5537	-0.0175186	0.290277	0.0163709	-1.07011	Right Leg Percent Fat	anthropometric	dexa	N-acetyl-S-(benzyl)-L-cysteine(ng/mL)	pollutant	VOC	4	1	1	> BY & Bonf.	dexa	VOC	13130	5	Volatile Organics	1
expo	URXBMA	DXDRLTOT	-0.0541725	0.0270407	0.138872	0.124921	-2.00337	2.03232	6.09696	0.507951	4	2	-9	-2	-0.0617085	0.0200048	-3.08469	0.00347805	0.00253856	0.237963	5517	-0.0617085	0.00347805	0.0200048	-3.08469	Right Leg Total (grams)	anthropometric	dexa	N-acetyl-S-(benzyl)-L-cysteine(ng/mL)	pollutant	VOC	4	0.24085	1	> BY & Bonf.	dexa	VOC	13130	5	Volatile Organics	0.0852358
expo	URXBMA	DXDSTA	-0.0327728	0.018721	0.178319	0.157586	-1.75059	2.17707	6.53122	0.540668	4	2	-9	-2	-0.0430816	0.0136028	-3.16711	0.0027643	0.00123873	0.527362	5201	-0.0430816	0.0027643	0.0136028	-3.16711	Subtotal Area (cm^2)	anthropometric	dexa	N-acetyl-S-(benzyl)-L-cysteine(ng/mL)	pollutant	VOC	4	0.200257	1	> BY & Bonf.	dexa	VOC	13130	5	Volatile Organics	0.116692
expo	URXBMA	DXDSTBMC	-0.0437063	0.0119827	0.0355558	0.107954	-3.64745	0.795302	2.38591	0	4	2	-9	-2	-0.0468512	0.0148737	-3.14994	0.00290056	0.00146499	0.494269	5201	-0.0468512	0.00290056	0.0148737	-3.14994	Subtotal Bone Mineral Content (grams)	anthropometric	dexa	N-acetyl-S-(benzyl)-L-cysteine(ng/mL)	pollutant	VOC	4	0.208097	1	> BY & Bonf.	dexa	VOC	13130	5	Volatile Organics	0.118557
expo	URXBMA	DXDSTBMD	-0.0486208	0.00709308	0.00635621	0.160766	-6.85467	0.174806	0.524419	0	4	2	-9	-2	-0.048295	0.018684	-2.58483	0.0130558	0.00155667	0.425179	5201	-0.048295	0.0130558	0.018684	-2.58483	Subtotal Bone Mineral Density (grams/cm^2)	anthropometric	dexa	N-acetyl-S-(benzyl)-L-cysteine(ng/mL)	pollutant	VOC	4	0.677453	1	> BY & Bonf.	dexa	VOC	13130	5	Volatile Organics	0.409991
expo	URXBMA	DXDSTFAT	-0.0258003	0.0208806	0.304539	0.418628	-1.23561	1.28493	3.85478	0.221745	4	2	-1	0	-0.0346664	0.0198151	-1.74949	0.0870232	0.000800479	0.249905	5373	-0.0346664	0.0870232	0.0198151	-1.74949	Subtotal Fat (g)	anthropometric	dexa	N-acetyl-S-(benzyl)-L-cysteine(ng/mL)	pollutant	VOC	4	1	1	> BY & Bonf.	dexa	VOC	13130	5	Volatile Organics	1
expo	URXBMA	DXDSTLE	-0.0298848	0.00804224	0.033901	0.265643	-3.71598	0.358357	1.07507	0	4	2	-9	-2	-0.0313779	0.0142913	-2.1956	0.0333182	0.000655811	0.497675	5373	-0.0313779	0.0333182	0.0142913	-2.1956	Subtotal Lean excl BMC (g)	anthropometric	dexa	N-acetyl-S-(benzyl)-L-cysteine(ng/mL)	pollutant	VOC	4	1	1	> BY & Bonf.	dexa	VOC	13130	5	Volatile Organics	0.57152
expo	URXBMA	DXDSTLI	-0.0281963	0.00872937	0.0482141	0.265722	-3.23005	0.445876	1.33763	0	4	2	-9	-2	-0.0336368	0.0143281	-2.34761	0.023352	0.000753264	0.507687	5196	-0.0336368	0.023352	0.0143281	-2.34761	Subtotal Lean incl BMC (g)	anthropometric	dexa	N-acetyl-S-(benzyl)-L-cysteine(ng/mL)	pollutant	VOC	4	1	1	> BY & Bonf.	dexa	VOC	13130	5	Volatile Organics	0.39823
expo	URXBMA	DXDSTPF	-0.0188954	0.0194019	0.40194	0.48871	-0.973891	1.85393	5.56179	0.460606	4	2	-1	0	-0.0202012	0.0152507	-1.32461	0.19199	0.000271821	0.434279	5373	-0.0202012	0.19199	0.0152507	-1.32461	Subtotal Percent Fat	anthropometric	dexa	N-acetyl-S-(benzyl)-L-cysteine(ng/mL)	pollutant	VOC	4	1	1	> BY & Bonf.	dexa	VOC	13130	5	Volatile Organics	1
expo	URXBMA	DXDSTTOT	-0.0341945	0.0163731	0.127966	0.278374	-2.08845	0.990189	2.97057	0	4	2	-9	-2	-0.0381678	0.0175141	-2.17926	0.0345869	0.000970345	0.337361	5373	-0.0381678	0.0345869	0.0175141	-2.17926	Subtotal (Total excl Head) (g)	anthropometric	dexa	N-acetyl-S-(benzyl)-L-cysteine(ng/mL)	pollutant	VOC	4	1	1	> BY & Bonf.	dexa	VOC	13130	5	Volatile Organics	0.500479
expo	URXBMA	DXDTOA	-0.0335582	0.0205081	0.200288	0.153754	-1.63634	2.70371	8.11112	0.630138	4	2	-9	-2	-0.0407686	0.0129849	-3.1397	0.00298473	0.00110812	0.521012	5280	-0.0407686	0.00298473	0.0129849	-3.1397	Total Area (cm^2)	anthropometric	dexa	N-acetyl-S-(benzyl)-L-cysteine(ng/mL)	pollutant	VOC	4	0.212823	1	> BY & Bonf.	dexa	VOC	13130	5	Volatile Organics	0.11369
expo	URXBMA	DXDTOBMC	-0.0424577	0.015101	0.0672049	0.111515	-2.81158	1.45741	4.37224	0.313853	4	2	-9	-2	-0.0408452	0.0142117	-2.87405	0.00616615	0.00111229	0.505076	5280	-0.0408452	0.00616615	0.0142117	-2.87405	Total Bone Mineral Content (g)	anthropometric	dexa	N-acetyl-S-(benzyl)-L-cysteine(ng/mL)	pollutant	VOC	4	0.378093	1	> BY & Bonf.	dexa	VOC	13130	5	Volatile Organics	0.228162
expo	URXBMA	DXDTOBMD	-0.0432174	0.009982	0.0227221	0.225867	-4.32954	0.393621	1.18086	0	4	2	-9	-2	-0.0367522	0.0187976	-1.95515	0.0567931	0.000900536	0.440991	5280	-0.0367522	0.0567931	0.0187976	-1.95515	Total Bone Mineral Density (g/cm^2)	anthropometric	dexa	N-acetyl-S-(benzyl)-L-cysteine(ng/mL)	pollutant	VOC	4	1	1	> BY & Bonf.	dexa	VOC	13130	5	Volatile Organics	1
expo	URXBMA	DXDTOFAT	-0.022419	0.0210114	0.364218	0.461661	-1.06699	1.28649	3.85947	0.222691	4	2	-1	0	-0.03332	0.019955	-1.66976	0.10191	0.000738224	0.245635	5273	-0.03332	0.10191	0.019955	-1.66976	Total Fat (g)	anthropometric	dexa	N-acetyl-S-(benzyl)-L-cysteine(ng/mL)	pollutant	VOC	4	1	1	> BY & Bonf.	dexa	VOC	13130	5	Volatile Organics	1
expo	URXBMA	DXDTOLE	-0.0299157	0.00788418	0.0321268	0.267843	-3.79439	0.341896	1.02569	0	4	2	-9	-2	-0.0313038	0.0143035	-2.18854	0.0338613	0.000652717	0.497705	5373	-0.0313038	0.0338613	0.0143035	-2.18854	Total Lean excl BMC (g)	anthropometric	dexa	N-acetyl-S-(benzyl)-L-cysteine(ng/mL)	pollutant	VOC	4	1	1	> BY & Bonf.	dexa	VOC	13130	5	Volatile Organics	0.577014
expo	URXBMA	DXDTOLI	-0.0322689	0.0112533	0.0641812	0.225203	-2.86751	0.705667	2.117	0	4	2	-9	-2	-0.0335687	0.0138738	-2.41958	0.0196416	0.000749284	0.499781	5273	-0.0335687	0.0196416	0.0138738	-2.41958	Total Lean incl BMC (g)	anthropometric	dexa	N-acetyl-S-(benzyl)-L-cysteine(ng/mL)	pollutant	VOC	4	0.928038	1	> BY & Bonf.	dexa	VOC	13130	5	Volatile Organics	0.359763
expo	URXBMA	DXDTOPF	-0.0155376	0.0190126	0.473662	0.558697	-0.817227	1.65204	4.95611	0.394686	4	2	1	0	-0.0189585	0.015658	-1.21079	0.232296	0.000238995	0.428728	5273	-0.0189585	0.232296	0.015658	-1.21079	Total Percent Fat	anthropometric	dexa	N-acetyl-S-(benzyl)-L-cysteine(ng/mL)	pollutant	VOC	4	1	1	> BY & Bonf.	dexa	VOC	13130	5	Volatile Organics	1
expo	URXBMA	DXDTOTOT	-0.0331977	0.0182048	0.165729	0.284887	-1.82357	1.21541	3.64624	0.177234	4	2	-9	-2	-0.0383129	0.0173764	-2.20488	0.032616	0.000976041	0.337516	5273	-0.0383129	0.032616	0.0173764	-2.20488	Total Lean+Fat (g)	anthropometric	dexa	N-acetyl-S-(benzyl)-L-cysteine(ng/mL)	pollutant	VOC	4	1	1	> BY & Bonf.	dexa	VOC	13130	5	Volatile Organics	0.473226
expo	URXBMA	DXDTRA	-0.0667075	0.018769	0.0379786	0.0247651	-3.55413	1.57596	4.72789	0.365467	4	2	-9	-2	-0.0714903	0.0156018	-4.58217	3.645e-05	0.00338805	0.465055	5546	-0.0714903	3.645e-05	0.0156018	-4.58217	Trunk Bone area (cm^2)	anthropometric	dexa	N-acetyl-S-(benzyl)-L-cysteine(ng/mL)	pollutant	VOC	4	0.00541222	1	BY<0.05	dexa	VOC	13130	5	Volatile Organics	0.00316542
expo	URXBMA	DXDTRBMC	-0.0706331	0.0155352	0.0199297	0.0283569	-4.54664	1.05802	3.17406	0.0548382	4	2	-9	-2	-0.0695351	0.0175993	-3.95102	0.000271573	0.00320933	0.397119	5543	-0.0695351	0.000271573	0.0175993	-3.95102	Trunk Bone Mineral Content (grams)	anthropometric	dexa	N-acetyl-S-(benzyl)-L-cysteine(ng/mL)	pollutant	VOC	4	0.0296823	1	BY<0.05	dexa	VOC	13130	5	Volatile Organics	0.0168458
expo	URXBMA	DXDTRBMD	-0.0568145	0.0137941	0.0259366	0.119625	-4.11876	0.669983	2.00995	0	4	2	-9	-2	-0.0539778	0.0206071	-2.61938	0.0119645	0.00193147	0.300013	5546	-0.0539778	0.0119645	0.0206071	-2.61938	Trunk Bone BMD (g/cm^2)	anthropometric	dexa	N-acetyl-S-(benzyl)-L-cysteine(ng/mL)	pollutant	VOC	4	0.63438	1	> BY & Bonf.	dexa	VOC	13130	5	Volatile Organics	0.472284
expo	URXBMA	DXDTRLE	-0.0308667	0.0110355	0.0680202	0.24537	-2.79703	0.596968	1.7909	0	4	2	-9	-2	-0.0379767	0.015026	-2.5274	0.0150731	0.000957428	0.497693	5534	-0.0379767	0.0150731	0.015026	-2.5274	Trunk Lean excl Bone Mineral Content (grams)	anthropometric	dexa	N-acetyl-S-(benzyl)-L-cysteine(ng/mL)	pollutant	VOC	4	0.756547	1	> BY & Bonf.	dexa	VOC	13130	5	Volatile Organics	0.299767
expo	URXBMA	DXDTRPF	-0.0318746	0.0147481	0.119432	0.280183	-2.16127	0.954123	2.86237	0	4	2	-1	0	-0.0323977	0.015674	-2.06697	0.0445185	0.000696785	0.358233	5534	-0.0323977	0.0445185	0.015674	-2.06697	Trunk Percent Fat	anthropometric	dexa	N-acetyl-S-(benzyl)-L-cysteine(ng/mL)	pollutant	VOC	4	1	1	> BY & Bonf.	dexa	VOC	13130	5	Volatile Organics	0.585773
expo	URXBMA	DXDTRTOT	-0.0391317	0.0154256	0.0849164	0.192227	-2.53681	0.893467	2.6804	0	4	2	-9	-2	-0.0472255	0.0168456	-2.80343	0.00743534	0.00148056	0.362997	5533	-0.0472255	0.00743534	0.0168456	-2.80343	Trunk Total (grams)	anthropometric	dexa	N-acetyl-S-(benzyl)-L-cysteine(ng/mL)	pollutant	VOC	4	0.438056	1	> BY & Bonf.	dexa	VOC	13130	5	Volatile Organics	0.142435
expo	URXBMA	DXXHEA	0.0105167	0.0119238	0.442727	0.691167	0.881995	0.489508	1.46852	0	4	2	-1	0	0.0119221	0.0180342	0.661082	0.51193	9.46e-05	0.279744	5658	0.0119221	0.51193	0.0180342	0.661082	Head Area (cm^2)	anthropometric	dexa	N-acetyl-S-(benzyl)-L-cysteine(ng/mL)	pollutant	VOC	4	1	1	> BY & Bonf.	dexa	VOC	13130	5	Volatile Organics	1
expo	URXBMA	DXXHEBMC	-0.0131517	0.0164675	0.482876	0.754314	-0.798645	0.855246	2.56574	0	4	2	-7	-2	-0.0121324	0.018346	-0.661309	0.511786	9.79666e-05	0.374141	5658	-0.0121324	0.511786	0.018346	-0.661309	Head Bone Mineral Content (grams)	anthropometric	dexa	N-acetyl-S-(benzyl)-L-cysteine(ng/mL)	pollutant	VOC	4	1	1	> BY & Bonf.	dexa	VOC	13130	5	Volatile Organics	1
expo	URXBMA	DXXHEBMD	-0.0254199	0.0189808	0.272917	0.510086	-1.33925	1.22409	3.67228	0.183068	4	2	-1	0	-0.02074	0.0176855	-1.17272	0.24708	0.000286289	0.461098	5658	-0.02074	0.24708	0.0176855	-1.17272	Head Bone Mineral Density (grams/cm^2)	anthropometric	dexa	N-acetyl-S-(benzyl)-L-cysteine(ng/mL)	pollutant	VOC	4	1	1	> BY & Bonf.	dexa	VOC	13130	5	Volatile Organics	1
expo	URXBMA	DXXHEFAT	-0.0295878	0.0106597	0.0692406	0.364483	-2.77566	0.433132	1.2994	0	4	2	-9	-2	-0.0310615	0.0163294	-1.90219	0.0635588	0.000642141	0.342858	5658	-0.0310615	0.0635588	0.0163294	-1.90219	Head Fat (grams)	anthropometric	dexa	N-acetyl-S-(benzyl)-L-cysteine(ng/mL)	pollutant	VOC	4	1	1	> BY & Bonf.	dexa	VOC	13130	5	Volatile Organics	1
expo	URXBMA	DXXHELI	-0.0258751	0.00453053	0.0106489	0.391291	-5.71127	0.089937	0.269811	0	4	2	-9	-2	-0.0290079	0.01485	-1.9534	0.0570068	0.000560041	0.406038	5658	-0.0290079	0.0570068	0.01485	-1.9534	Head Lean incl Bone Mineral Content (grams)	anthropometric	dexa	N-acetyl-S-(benzyl)-L-cysteine(ng/mL)	pollutant	VOC	4	1	1	> BY & Bonf.	dexa	VOC	13130	5	Volatile Organics	1
expo	URXBMA	DXXLAA	-0.023825	0.0241064	0.395857	0.394045	-0.988329	2.95696	8.87089	0.661815	4	2	-9	-2	-0.0272062	0.0145535	-1.86939	0.0680841	0.000496195	0.541884	5638	-0.0272062	0.0680841	0.0145535	-1.86939	Left Arm Area (cm^2)	anthropometric	dexa	N-acetyl-S-(benzyl)-L-cysteine(ng/mL)	pollutant	VOC	4	1	1	> BY & Bonf.	dexa	VOC	13130	5	Volatile Organics	1
expo	URXBMA	DXXLABMC	-0.0302153	0.015573	0.147677	0.278833	-1.94024	1.38218	4.14655	0.276507	4	2	-9	-2	-0.0307706	0.0139302	-2.20891	0.0323152	0.000634731	0.578901	5638	-0.0307706	0.0323152	0.0139302	-2.20891	Left Arm Body Mineral Content (grams)	anthropometric	dexa	N-acetyl-S-(benzyl)-L-cysteine(ng/mL)	pollutant	VOC	4	1	1	> BY & Bonf.	dexa	VOC	13130	5	Volatile Organics	0.738509
expo	URXBMA	DXXLABMD	-0.0397524	0.00823074	0.016921	0.19759	-4.82975	0.319504	0.958511	0	4	2	-9	-2	-0.0370242	0.0153751	-2.40806	0.0201973	0.000918945	0.54566	5638	-0.0370242	0.0201973	0.0153751	-2.40806	Left Arm Body Mineral Density (grams/cm^2)	anthropometric	dexa	N-acetyl-S-(benzyl)-L-cysteine(ng/mL)	pollutant	VOC	4	0.947576	1	> BY & Bonf.	dexa	VOC	13130	5	Volatile Organics	0.641702
expo	URXBMA	DXXLAFAT	-0.037627	0.0146553	0.0826747	0.270163	-2.56747	0.686115	2.05834	0	4	2	-1	0	-0.0400204	0.0183484	-2.18113	0.0344394	0.00107235	0.213527	5635	-0.0400204	0.0344394	0.0183484	-2.18113	Left Arm Fat (grams)	anthropometric	dexa	N-acetyl-S-(benzyl)-L-cysteine(ng/mL)	pollutant	VOC	4	1	1	> BY & Bonf.	dexa	VOC	13130	5	Volatile Organics	0.46826
expo	URXBMA	DXXLALI	-0.027955	0.00132182	0.000231276	0.303399	-21.1488	0.0101102	0.0303306	0	4	2	-9	-2	-0.0275024	0.0140467	-1.95793	0.0564562	0.00050706	0.565335	5638	-0.0275024	0.0564562	0.0140467	-1.95793	Left Arm Lean incl BMC (grams)	anthropometric	dexa	N-acetyl-S-(benzyl)-L-cysteine(ng/mL)	pollutant	VOC	4	1	1	> BY & Bonf.	dexa	VOC	13130	5	Volatile Organics	0.87032
expo	URXBMA	DXXLLA	-0.021258	0.0180032	0.322776	0.321206	-1.18079	1.91641	5.74922	0.47819	4	2	-9	-2	-0.0353404	0.0146088	-2.41912	0.0196633	0.00083227	0.457047	5552	-0.0353404	0.0196633	0.0146088	-2.41912	Left Leg Area(cm^2)	anthropometric	dexa	N-acetyl-S-(benzyl)-L-cysteine(ng/mL)	pollutant	VOC	4	0.928818	1	> BY & Bonf.	dexa	VOC	13130	5	Volatile Organics	0.640354
expo	URXBMA	DXXLLBMC	-0.0288715	0.0134808	0.121661	0.212298	-2.14167	1.14083	3.4225	0.123448	4	2	-9	-2	-0.0377943	0.014439	-2.61752	0.0120212	0.000951861	0.457448	5552	-0.0377943	0.0120212	0.014439	-2.61752	Left Leg Bone Mineral Content (grams)	anthropometric	dexa	N-acetyl-S-(benzyl)-L-cysteine(ng/mL)	pollutant	VOC	4	0.636723	1	> BY & Bonf.	dexa	VOC	13130	5	Volatile Organics	0.447408
expo	URXBMA	DXXLLBMD	-0.0383002	0.0103164	0.0339812	0.204761	-3.71257	0.477347	1.43204	0	4	2	-9	-2	-0.038676	0.0169732	-2.27865	0.0274847	0.000996792	0.374178	5552	-0.038676	0.0274847	0.0169732	-2.27865	Left Leg Bone Mineral Density (grams/cm^2)	anthropometric	dexa	N-acetyl-S-(benzyl)-L-cysteine(ng/mL)	pollutant	VOC	4	1	1	> BY & Bonf.	dexa	VOC	13130	5	Volatile Organics	1
expo	URXBMA	DXXLLFAT	-0.0341925	0.0320409	0.364156	0.324404	-1.06715	2.6121	7.83631	0.617167	4	2	-1	0	-0.0443383	0.0206664	-2.14544	0.0373501	0.00130608	0.22873	5545	-0.0443383	0.0373501	0.0206664	-2.14544	Left Leg Fat (grams)	anthropometric	dexa	N-acetyl-S-(benzyl)-L-cysteine(ng/mL)	pollutant	VOC	4	1	1	> BY & Bonf.	dexa	VOC	13130	5	Volatile Organics	0.537609
expo	URXBMA	DXXLLLI	-0.0402774	0.0103673	0.0302211	0.146327	-3.88505	0.536875	1.61063	0	4	2	-9	-2	-0.0434029	0.0146158	-2.96958	0.00476839	0.00125534	0.424075	5552	-0.0434029	0.00476839	0.0146158	-2.96958	Left Leg Lean incl Bone Mineral Content (grams)	anthropometric	dexa	N-acetyl-S-(benzyl)-L-cysteine(ng/mL)	pollutant	VOC	4	0.309343	1	> BY & Bonf.	dexa	VOC	13130	5	Volatile Organics	0.111919
expo	URXBMA	DXXLRA	-0.0581257	0.0230198	0.085797	0.121269	-2.52503	1.50389	4.51168	0.33506	4	2	-9	-2	-0.0576552	0.0193021	-2.98699	0.00454798	0.00220639	0.298467	5543	-0.0576552	0.00454798	0.0193021	-2.98699	Left Ribs Area(cm^2)	anthropometric	dexa	N-acetyl-S-(benzyl)-L-cysteine(ng/mL)	pollutant	VOC	4	0.297952	1	> BY & Bonf.	dexa	VOC	13130	5	Volatile Organics	0.359053
expo	URXBMA	DXXLRBMC	-0.0590695	0.0244533	0.0945406	0.0715606	-2.4156	2.14904	6.44712	0.534676	4	2	-9	-2	-0.0610401	0.0172661	-3.53525	0.000956685	0.00247306	0.337985	5543	-0.0610401	0.000956685	0.0172661	-3.53525	Left Ribs Bone Mineral Content (grams)	anthropometric	dexa	N-acetyl-S-(benzyl)-L-cysteine(ng/mL)	pollutant	VOC	4	0.0849593	1	> BY & Bonf.	dexa	VOC	13130	5	Volatile Organics	0.0990718
expo	URXBMA	DXXLRBMD	-0.0387268	0.018976	0.13394	0.191575	-2.04083	1.7302	5.19059	0.422031	4	2	-9	-2	-0.0406339	0.0173309	-2.34459	0.0235206	0.00109593	0.255603	5543	-0.0406339	0.0235206	0.0173309	-2.34459	Left Ribs Bone Mineral Density (grams/cm^2)	anthropometric	dexa	N-acetyl-S-(benzyl)-L-cysteine(ng/mL)	pollutant	VOC	4	1	1	> BY & Bonf.	dexa	VOC	13130	5	Volatile Organics	1
expo	URXBMA	DXXLSA	-0.0247256	0.0114927	0.120546	0.496084	-2.15142	0.411642	1.23493	0	4	2	-9	-2	-0.0313332	0.0182482	-1.71706	0.0928451	0.00065165	0.452663	5543	-0.0313332	0.0928451	0.0182482	-1.71706	Lumbar Spine Area (cm^2)	anthropometric	dexa	N-acetyl-S-(benzyl)-L-cysteine(ng/mL)	pollutant	VOC	4	1	1	> BY & Bonf.	dexa	VOC	13130	5	Volatile Organics	1
expo	URXBMA	DXXLSBMC	-0.0478583	0.0160341	0.0583737	0.215863	-2.98478	0.816774	2.45032	0	4	2	-9	-2	-0.0482227	0.0185265	-2.6029	0.0124742	0.0015435	0.365228	5543	-0.0482227	0.0124742	0.0185265	-2.6029	Lumbar Spine Bone Mineral Content (grams)	anthropometric	dexa	N-acetyl-S-(benzyl)-L-cysteine(ng/mL)	pollutant	VOC	4	0.654464	1	> BY & Bonf.	dexa	VOC	13130	5	Volatile Organics	0.580333
expo	URXBMA	DXXLSBMD	-0.0684282	0.0239191	0.0645338	0.108924	-2.86082	1.72773	5.1832	0.421207	4	2	-9	-2	-0.0554578	0.0204763	-2.70839	0.00952661	0.00204141	0.309288	5543	-0.0554578	0.00952661	0.0204763	-2.70839	Lumbar Spine Bone Mineral Density (grams/cm^2)	anthropometric	dexa	N-acetyl-S-(benzyl)-L-cysteine(ng/mL)	pollutant	VOC	4	0.531568	1	> BY & Bonf.	dexa	VOC	13130	5	Volatile Organics	0.551544
expo	URXBMA	DXXPEA	-0.0783661	0.0281936	0.0690153	0.0455244	-2.77957	3.09303	9.2791	0.676693	4	2	-9	-2	-0.0605258	0.0190661	-3.17453	0.00270739	0.00243157	0.301251	5543	-0.0605258	0.00270739	0.0190661	-3.17453	Pelvis Area (cm^2)	anthropometric	dexa	N-acetyl-S-(benzyl)-L-cysteine(ng/mL)	pollutant	VOC	4	0.196906	1	> BY & Bonf.	dexa	VOC	13130	5	Volatile Organics	0.103472
expo	URXBMA	DXXPEBMC	-0.0741112	0.0171316	0.0227717	0.0397133	-4.32599	1.0586	3.17579	0.0553517	4	2	-9	-2	-0.0694836	0.0194468	-3.57301	0.000855426	0.00320457	0.305956	5543	-0.0694836	0.000855426	0.0194468	-3.57301	Pelvis Bone Mineral Content (grams)	anthropometric	dexa	N-acetyl-S-(benzyl)-L-cysteine(ng/mL)	pollutant	VOC	4	0.0774944	1	> BY & Bonf.	dexa	VOC	13130	5	Volatile Organics	0.0495249
expo	URXBMA	DXXPEBMD	-0.051723	0.0114351	0.0202094	0.18072	-4.52317	0.332414	0.997241	0	4	2	-9	-2	-0.058513	0.0225836	-2.59095	0.012856	0.00227253	0.29408	5543	-0.058513	0.012856	0.0225836	-2.59095	Pelvis Bone Mineral Density (grams/cm^2)	anthropometric	dexa	N-acetyl-S-(benzyl)-L-cysteine(ng/mL)	pollutant	VOC	4	0.669233	1	> BY & Bonf.	dexa	VOC	13130	5	Volatile Organics	0.485413
expo	URXBMA	DXXRAA	-0.026324	0.0187267	0.254481	0.315723	-1.40569	2.21159	6.63478	0.547838	4	2	-9	-2	-0.0270604	0.0134593	-2.01053	0.0503903	0.000490706	0.56561	5609	-0.0270604	0.0503903	0.0134593	-2.01053	Right Arm Area (cm^2)	anthropometric	dexa	N-acetyl-S-(benzyl)-L-cysteine(ng/mL)	pollutant	VOC	4	1	1	> BY & Bonf.	dexa	VOC	13130	5	Volatile Organics	1
expo	URXBMA	DXXRABMC	-0.0292338	0.010158	0.0636384	0.25893	-2.87789	0.700631	2.10189	0	4	2	-9	-2	-0.02922	0.0132403	-2.20689	0.0324654	0.000572153	0.585252	5609	-0.02922	0.0324654	0.0132403	-2.20689	Right Arm Bone Mineral Content (grams)	anthropometric	dexa	N-acetyl-S-(benzyl)-L-cysteine(ng/mL)	pollutant	VOC	4	1	1	> BY & Bonf.	dexa	VOC	13130	5	Volatile Organics	0.759434
expo	URXBMA	DXXRABMD	-0.0375288	0.00284492	0.000941184	0.19182	-13.1915	0.0461673	0.138502	0	4	2	-9	-2	-0.0364084	0.0157429	-2.31268	0.0253698	0.00088829	0.53607	5609	-0.0364084	0.0253698	0.0157429	-2.31268	Right Arm Bone Mineral Density (grams/cm^2)	anthropometric	dexa	N-acetyl-S-(benzyl)-L-cysteine(ng/mL)	pollutant	VOC	4	1	1	> BY & Bonf.	dexa	VOC	13130	5	Volatile Organics	0.751083
expo	URXBMA	DXXRAFAT	-0.0314238	0.0165631	0.154055	0.356271	-1.89721	0.852846	2.55854	0	4	2	-1	0	-0.0339006	0.0186094	-1.82169	0.0751528	0.000768465	0.210951	5598	-0.0339006	0.0751528	0.0186094	-1.82169	Right Arm Fat (grams)	anthropometric	dexa	N-acetyl-S-(benzyl)-L-cysteine(ng/mL)	pollutant	VOC	4	1	1	> BY & Bonf.	dexa	VOC	13130	5	Volatile Organics	0.898137
expo	URXBMA	DXXRALI	-0.0299475	0.00519409	0.01037	0.248117	-5.76568	0.169977	0.50993	0	4	2	-9	-2	-0.0286586	0.0132237	-2.16721	0.0355502	0.000550377	0.579226	5609	-0.0286586	0.0355502	0.0132237	-2.16721	Right Arm Lean incl Bone Mineral Content (grams)	anthropometric	dexa	N-acetyl-S-(benzyl)-L-cysteine(ng/mL)	pollutant	VOC	4	1	1	> BY & Bonf.	dexa	VOC	13130	5	Volatile Organics	0.621599
expo	URXBMA	DXXRLA	-0.0234453	0.0183988	0.292313	0.247094	-1.27429	2.17866	6.53598	0.541002	4	2	-9	-2	-0.0395885	0.0146575	-2.70091	0.00971242	0.00104626	0.447757	5543	-0.0395885	0.00971242	0.0146575	-2.70091	Right Leg Area (cm^2)	anthropometric	dexa	N-acetyl-S-(benzyl)-L-cysteine(ng/mL)	pollutant	VOC	4	0.539583	1	> BY & Bonf.	dexa	VOC	13130	5	Volatile Organics	0.331331
expo	URXBMA	DXXRLBMC	-0.0390625	0.0155	0.0861644	0.127152	-2.52016	1.33921	4.01764	0.253293	4	2	-9	-2	-0.044851	0.0148937	-3.01141	0.0042549	0.00134291	0.454619	5543	-0.044851	0.0042549	0.0148937	-3.01141	Right Leg Bone Mineral Content (grams)	anthropometric	dexa	N-acetyl-S-(benzyl)-L-cysteine(ng/mL)	pollutant	VOC	4	0.282479	1	> BY & Bonf.	dexa	VOC	13130	5	Volatile Organics	0.163017
expo	URXBMA	DXXRLBMD	-0.0503752	0.0124823	0.0273636	0.12543	-4.03572	0.648229	1.94469	0	4	2	-9	-2	-0.0450518	0.0178416	-2.5251	0.0151593	0.00135496	0.398239	5543	-0.0450518	0.0151593	0.0178416	-2.5251	Right Leg Bone Mineral Density (grams/cm^2)	anthropometric	dexa	N-acetyl-S-(benzyl)-L-cysteine(ng/mL)	pollutant	VOC	4	0.759982	1	> BY & Bonf.	dexa	VOC	13130	5	Volatile Organics	0.535023
expo	URXBMA	DXXRLFAT	-0.0419938	0.0324074	0.285731	0.253383	-1.29581	2.58531	7.75594	0.6132	4	2	-1	0	-0.0500714	0.0214309	-2.33641	0.0239824	0.00167071	0.234967	5537	-0.0500714	0.0239824	0.0214309	-2.33641	Right Leg Fat (grams)	anthropometric	dexa	N-acetyl-S-(benzyl)-L-cysteine(ng/mL)	pollutant	VOC	4	1	1	> BY & Bonf.	dexa	VOC	13130	5	Volatile Organics	0.40572
expo	URXBMA	DXXRLLI	-0.0499394	0.0144522	0.0407737	0.08646	-3.45549	0.942586	2.82776	0	4	2	-9	-2	-0.0516835	0.0153796	-3.36052	0.00159397	0.00178322	0.416028	5543	-0.0516835	0.00159397	0.0153796	-3.36052	Right Leg Lean incl Bone Mineral Content (grams)	anthropometric	dexa	N-acetyl-S-(benzyl)-L-cysteine(ng/mL)	pollutant	VOC	4	0.128903	1	> BY & Bonf.	dexa	VOC	13130	5	Volatile Organics	0.0446529
expo	URXBMA	DXXRRA	-0.0461872	0.0149566	0.0537947	0.167846	-3.08807	0.744169	2.23251	0	4	2	-9	-2	-0.052064	0.0184562	-2.82095	0.00709958	0.0017992	0.298464	5543	-0.052064	0.00709958	0.0184562	-2.82095	Right Ribs Area (cm^2)	anthropometric	dexa	N-acetyl-S-(benzyl)-L-cysteine(ng/mL)	pollutant	VOC	4	0.422211	1	> BY & Bonf.	dexa	VOC	13130	5	Volatile Organics	0.208896
expo	URXBMA	DXXRRBMC	-0.0477192	0.0188284	0.0850931	0.150619	-2.53443	1.4161	4.24831	0.293837	4	2	-9	-2	-0.0489769	0.0172467	-2.83979	0.00675447	0.00159216	0.304007	5543	-0.0489769	0.00675447	0.0172467	-2.83979	Right Ribs Bone Mineral Content (grams)	anthropometric	dexa	N-acetyl-S-(benzyl)-L-cysteine(ng/mL)	pollutant	VOC	4	0.406	1	> BY & Bonf.	dexa	VOC	13130	5	Volatile Organics	0.22275
expo	URXBMA	DXXRRBMD	-0.0318516	0.0191809	0.195379	0.42182	-1.66059	1.19517	3.58551	0.163298	4	2	-9	-2	-0.0286308	0.0198527	-1.44216	0.156181	0.000544092	0.246505	5543	-0.0286308	0.156181	0.0198527	-1.44216	Right Ribs Bone Mineral Density (grams/cm^2)	anthropometric	dexa	N-acetyl-S-(benzyl)-L-cysteine(ng/mL)	pollutant	VOC	4	1	1	> BY & Bonf.	dexa	VOC	13130	5	Volatile Organics	1
expo	URXBMA	DXXTRFAT	-0.0400151	0.0176783	0.108573	0.218836	-2.26351	0.978938	2.93681	0	4	2	-9	-2	-0.0477511	0.018566	-2.57196	0.0134853	0.00151369	0.256799	5534	-0.0477511	0.0134853	0.018566	-2.57196	Trunk Fat (grams)	anthropometric	dexa	N-acetyl-S-(benzyl)-L-cysteine(ng/mL)	pollutant	VOC	4	0.693928	1	> BY & Bonf.	dexa	VOC	13130	5	Volatile Organics	0.208335
expo	URXBMA	DXXTRLI	-0.0316343	0.0103511	0.0551609	0.236783	-3.05613	0.53235	1.59705	0	4	2	-9	-2	-0.0381874	0.0149484	-2.55462	0.014084	0.000967936	0.496479	5543	-0.0381874	0.014084	0.0149484	-2.55462	Trunk Lean incl Bone Mineral Content (grams)	anthropometric	dexa	N-acetyl-S-(benzyl)-L-cysteine(ng/mL)	pollutant	VOC	4	0.717532	1	> BY & Bonf.	dexa	VOC	13130	5	Volatile Organics	0.280454
expo	URXBMA	DXXTSA	-0.0730753	0.0199812	0.0353138	0.0146424	-3.65721	1.89591	5.68772	0.472548	4	2	-9	-2	-0.0714927	0.0149033	-4.7971	1.80206e-05	0.00339257	0.516856	5543	-0.0714927	1.80206e-05	0.0149033	-4.7971	Thoracic Spine Area (cm^2)	anthropometric	dexa	N-acetyl-S-(benzyl)-L-cysteine(ng/mL)	pollutant	VOC	4	0.00294702	1	BY<0.05	dexa	VOC	13130	5	Volatile Organics	0.0019562
expo	URXBMA	DXXTSBMC	-0.0725372	0.0154617	0.0183113	0.0349675	-4.69143	1.04386	3.13158	0.0420178	4	2	-9	-2	-0.0625054	0.0168802	-3.70287	0.000579937	0.00259322	0.475007	5543	-0.0625054	0.000579937	0.0168802	-3.70287	Thoracic Spine Bone Mineral Content (grams)	anthropometric	dexa	N-acetyl-S-(benzyl)-L-cysteine(ng/mL)	pollutant	VOC	4	0.056059	1	> BY & Bonf.	dexa	VOC	13130	5	Volatile Organics	0.0290557
expo	URXBMA	DXXTSBMD	-0.0486561	0.0104938	0.0189026	0.209278	-4.63666	0.352655	1.05797	0	4	2	-9	-2	-0.0430558	0.0197394	-2.18121	0.0344336	0.00123046	0.356517	5543	-0.0430558	0.0344336	0.0197394	-2.18121	Thoracic Spine Bone Mineral Density (grams/cm^2)	anthropometric	dexa	N-acetyl-S-(benzyl)-L-cysteine(ng/mL)	pollutant	VOC	4	1	1	> BY & Bonf.	dexa	VOC	13130	5	Volatile Organics	0.897091
expo	URXBPM	DXDHELE	0.0253517	0.0126659	0.139115	0.364841	2.00157	1.01333	3.03998	0.013152	4	2	9	2	0.0215106	0.0133188	1.61506	0.113289	0.000410819	0.392468	5589	0.0215106	0.113289	0.0133188	1.61506	Head Lean excl Bone Mineral Content (grams)	anthropometric	dexa	N-acetyl-S-(n-propyl)-L-cysteine(ng/mL)	pollutant	VOC	4	1	1	> BY & Bonf.	dexa	VOC	13130	5	Volatile Organics	1
expo	URXBPM	DXDHEPF	0.0333601	0.00957123	0.0398975	0.292052	3.48546	0.420946	1.26284	0	4	2	5	0	0.0287672	0.0168311	1.70917	0.0943089	0.000734749	0.106036	5589	0.0287672	0.0943089	0.0168311	1.70917	Head Percent Fat	anthropometric	dexa	N-acetyl-S-(n-propyl)-L-cysteine(ng/mL)	pollutant	VOC	4	1	1	> BY & Bonf.	dexa	VOC	13130	5	Volatile Organics	1
expo	URXBPM	DXDHETOT	0.0224034	0.0130662	0.184928	0.424388	1.71461	1.03269	3.09806	0.0316529	4	2	9	2	0.0201232	0.0137656	1.46185	0.150732	0.000359535	0.392623	5589	0.0201232	0.150732	0.0137656	1.46185	Head Total (grams)	anthropometric	dexa	N-acetyl-S-(n-propyl)-L-cysteine(ng/mL)	pollutant	VOC	4	1	1	> BY & Bonf.	dexa	VOC	13130	5	Volatile Organics	1
expo	URXBPM	DXDLALE	0.00514132	0.00815458	0.573134	0.800837	0.630482	0.585481	1.75644	0	4	2	3	2	0.00665557	0.0109282	0.609026	0.54557	3.93236e-05	0.569392	5566	0.00665557	0.54557	0.0109282	0.609026	Left Arm Lean excl Body Mineral Content (grams)	anthropometric	dexa	N-acetyl-S-(n-propyl)-L-cysteine(ng/mL)	pollutant	VOC	4	1	1	> BY & Bonf.	dexa	VOC	13130	5	Volatile Organics	1
expo	URXBPM	DXDLAPF	0.0150092	0.00600143	0.0876337	0.529224	2.50094	0.251323	0.75397	0	4	2	9	2	0.0151493	0.0128748	1.17667	0.245516	0.000203736	0.493182	5566	0.0151493	0.245516	0.0128748	1.17667	Left Arm Percent Fat	anthropometric	dexa	N-acetyl-S-(n-propyl)-L-cysteine(ng/mL)	pollutant	VOC	4	1	1	> BY & Bonf.	dexa	VOC	13130	5	Volatile Organics	1
expo	URXBPM	DXDLATOT	0.0255326	0.00951496	0.0748314	0.451168	2.68342	0.460706	1.38212	0	4	2	9	2	0.0191444	0.0149922	1.27696	0.208167	0.000324848	0.357814	5550	0.0191444	0.208167	0.0149922	1.27696	Left Arm Total (grams)	anthropometric	dexa	N-acetyl-S-(n-propyl)-L-cysteine(ng/mL)	pollutant	VOC	4	1	1	> BY & Bonf.	dexa	VOC	13130	5	Volatile Organics	1
expo	URXBPM	DXDLLLE	0.0107044	0.0161052	0.553798	0.670569	0.664654	1.48149	4.44446	0.325003	4	2	5	2	0.0135573	0.0140456	0.965235	0.339586	0.000163488	0.423541	5478	0.0135573	0.339586	0.0140456	0.965235	Left Leg Lean excl Bone Mineral Content (grams)	anthropometric	dexa	N-acetyl-S-(n-propyl)-L-cysteine(ng/mL)	pollutant	VOC	4	1	1	> BY & Bonf.	dexa	VOC	13130	5	Volatile Organics	1
expo	URXBPM	DXDLLPF	-0.000138327	0.00690618	0.985278	0.983969	-0.0200294	0.348002	1.04401	0	4	2	-1	0	-0.00108813	0.0130903	-0.0831246	0.934121	1.05317e-06	0.49954	5478	-0.00108813	0.934121	0.0130903	-0.0831246	Left Leg Percent Fat	anthropometric	dexa	N-acetyl-S-(n-propyl)-L-cysteine(ng/mL)	pollutant	VOC	4	1	1	> BY & Bonf.	dexa	VOC	13130	5	Volatile Organics	1
expo	URXBPM	DXDLLTOT	0.018452	0.019304	0.409658	0.627819	0.955864	1.3565	4.0695	0.262809	4	2	9	2	0.0147051	0.0174746	0.841513	0.404511	0.000192336	0.234865	5463	0.0147051	0.404511	0.0174746	0.841513	Left Leg Total (grams)	anthropometric	dexa	N-acetyl-S-(n-propyl)-L-cysteine(ng/mL)	pollutant	VOC	4	1	1	> BY & Bonf.	dexa	VOC	13130	5	Volatile Organics	1
expo	URXBPM	DXDRALE	0.00143525	0.00967332	0.891461	0.952976	0.148372	0.80192	2.40576	0	4	2	1	2	0.00241804	0.0109806	0.220211	0.826703	5.18361e-06	0.583658	5532	0.00241804	0.826703	0.0109806	0.220211	Right Arm Lean excl Bone Mineral Content (grams)	anthropometric	dexa	N-acetyl-S-(n-propyl)-L-cysteine(ng/mL)	pollutant	VOC	4	1	1	> BY & Bonf.	dexa	VOC	13130	5	Volatile Organics	1
expo	URXBPM	DXDRAPF	0.00918928	0.00734333	0.299492	0.748933	1.25138	0.330876	0.992627	0	4	2	9	2	0.00767948	0.0134574	0.570652	0.571074	5.2284e-05	0.471711	5532	0.00767948	0.571074	0.0134574	0.570652	Right Arm Percent Fat	anthropometric	dexa	N-acetyl-S-(n-propyl)-L-cysteine(ng/mL)	pollutant	VOC	4	1	1	> BY & Bonf.	dexa	VOC	13130	5	Volatile Organics	1
expo	URXBPM	DXDRATOT	0.0148213	0.0124977	0.321024	0.702747	1.18592	0.7124	2.1372	0	4	2	7	2	0.00975528	0.0155464	0.627496	0.533506	8.44019e-05	0.385116	5513	0.00975528	0.533506	0.0155464	0.627496	Right Arm Total (grams)	anthropometric	dexa	N-acetyl-S-(n-propyl)-L-cysteine(ng/mL)	pollutant	VOC	4	1	1	> BY & Bonf.	dexa	VOC	13130	5	Volatile Organics	1
expo	URXBPM	DXDRLLE	0.0192599	0.0141132	0.265698	0.506046	1.36468	1.11406	3.34218	0.102384	4	2	7	2	0.0176247	0.0142207	1.23937	0.221634	0.000276159	0.414788	5472	0.0176247	0.221634	0.0142207	1.23937	Right Leg Lean excl Bone Mineral Content (grams)	anthropometric	dexa	N-acetyl-S-(n-propyl)-L-cysteine(ng/mL)	pollutant	VOC	4	1	1	> BY & Bonf.	dexa	VOC	13130	5	Volatile Organics	1
expo	URXBPM	DXDRLPF	-0.00191796	0.0068842	0.79865	0.976823	-0.278603	0.318935	0.956805	0	4	2	-1	0	-0.00144558	0.0128572	-0.112433	0.91098	1.85778e-06	0.498862	5472	-0.00144558	0.91098	0.0128572	-0.112433	Right Leg Percent Fat	anthropometric	dexa	N-acetyl-S-(n-propyl)-L-cysteine(ng/mL)	pollutant	VOC	4	1	1	> BY & Bonf.	dexa	VOC	13130	5	Volatile Organics	1
expo	URXBPM	DXDRLTOT	0.0248803	0.014259	0.17935	0.532809	1.74488	0.736414	2.20924	0	4	2	9	2	0.0177319	0.017614	1.0067	0.319463	0.000279481	0.234993	5452	0.0177319	0.319463	0.017614	1.0067	Right Leg Total (grams)	anthropometric	dexa	N-acetyl-S-(n-propyl)-L-cysteine(ng/mL)	pollutant	VOC	4	1	1	> BY & Bonf.	dexa	VOC	13130	5	Volatile Organics	1
expo	URXBPM	DXDSTA	-0.00381175	0.0131496	0.790792	0.849784	-0.289875	1.25057	3.7517	0.200364	4	2	-3	0	-0.0023121	0.0125861	-0.183703	0.855072	4.72464e-06	0.532915	5138	-0.0023121	0.855072	0.0125861	-0.183703	Subtotal Area (cm^2)	anthropometric	dexa	N-acetyl-S-(n-propyl)-L-cysteine(ng/mL)	pollutant	VOC	4	1	1	> BY & Bonf.	dexa	VOC	13130	5	Volatile Organics	1
expo	URXBPM	DXDSTBMC	-0.0155909	0.0118605	0.280133	0.552205	-1.31453	0.84723	2.54169	0	4	2	-3	0	-0.013004	0.0139263	-0.933768	0.355407	0.000149454	0.500523	5138	-0.013004	0.355407	0.0139263	-0.933768	Subtotal Bone Mineral Content (grams)	anthropometric	dexa	N-acetyl-S-(n-propyl)-L-cysteine(ng/mL)	pollutant	VOC	4	1	1	> BY & Bonf.	dexa	VOC	13130	5	Volatile Organics	1
expo	URXBPM	DXDSTBMD	-0.0235956	0.00885905	0.0761147	0.39244	-2.66344	0.425007	1.27502	0	4	2	-3	0	-0.0215875	0.0144188	-1.49717	0.14133	0.000411869	0.42931	5138	-0.0215875	0.14133	0.0144188	-1.49717	Subtotal Bone Mineral Density (grams/cm^2)	anthropometric	dexa	N-acetyl-S-(n-propyl)-L-cysteine(ng/mL)	pollutant	VOC	4	1	1	> BY & Bonf.	dexa	VOC	13130	5	Volatile Organics	1
expo	URXBPM	DXDSTFAT	0.0178868	0.0149613	0.317763	0.684974	1.19554	0.719993	2.15998	0	4	2	9	2	0.0120489	0.0189184	0.636889	0.527424	0.000128892	0.248348	5308	0.0120489	0.527424	0.0189184	0.636889	Subtotal Fat (g)	anthropometric	dexa	N-acetyl-S-(n-propyl)-L-cysteine(ng/mL)	pollutant	VOC	4	1	1	> BY & Bonf.	dexa	VOC	13130	5	Volatile Organics	1
expo	URXBPM	DXDSTLE	0.0138045	0.0123017	0.343506	0.59411	1.12216	0.982894	2.94868	0	4	2	5	2	0.0142297	0.012909	1.1023	0.27619	0.000179772	0.500275	5308	0.0142297	0.27619	0.012909	1.1023	Subtotal Lean excl BMC (g)	anthropometric	dexa	N-acetyl-S-(n-propyl)-L-cysteine(ng/mL)	pollutant	VOC	4	1	1	> BY & Bonf.	dexa	VOC	13130	5	Volatile Organics	1
expo	URXBPM	DXDSTLI	0.00769703	0.0130354	0.596403	0.770777	0.590473	1.07846	3.23537	0.0727488	4	2	3	2	0.0102926	0.0133057	0.773544	0.443245	9.39694e-05	0.510677	5133	0.0102926	0.443245	0.0133057	0.773544	Subtotal Lean incl BMC (g)	anthropometric	dexa	N-acetyl-S-(n-propyl)-L-cysteine(ng/mL)	pollutant	VOC	4	1	1	> BY & Bonf.	dexa	VOC	13130	5	Volatile Organics	1
expo	URXBPM	DXDSTPF	0.00193458	0.0100392	0.859499	0.936787	0.192703	0.523379	1.57014	0	4	2	7	2	0.0018489	0.0143509	0.128835	0.898062	3.035e-06	0.441263	5308	0.0018489	0.898062	0.0143509	0.128835	Subtotal Percent Fat	anthropometric	dexa	N-acetyl-S-(n-propyl)-L-cysteine(ng/mL)	pollutant	VOC	4	1	1	> BY & Bonf.	dexa	VOC	13130	5	Volatile Organics	1
expo	URXBPM	DXDSTTOT	0.0207243	0.0149343	0.259339	0.592246	1.3877	0.911904	2.73571	0	4	2	9	2	0.0146763	0.0165659	0.885934	0.380363	0.000191234	0.33468	5308	0.0146763	0.380363	0.0165659	0.885934	Subtotal (Total excl Head) (g)	anthropometric	dexa	N-acetyl-S-(n-propyl)-L-cysteine(ng/mL)	pollutant	VOC	4	1	1	> BY & Bonf.	dexa	VOC	13130	5	Volatile Organics	1
expo	URXBPM	DXDTOA	-0.000951212	0.0078674	0.911409	0.928824	-0.120905	0.518894	1.55668	0	4	2	-1	0	-0.00219792	0.0119951	-0.183235	0.855437	4.2626e-06	0.527955	5215	-0.00219792	0.855437	0.0119951	-0.183235	Total Area (cm^2)	anthropometric	dexa	N-acetyl-S-(n-propyl)-L-cysteine(ng/mL)	pollutant	VOC	4	1	1	> BY & Bonf.	dexa	VOC	13130	5	Volatile Organics	1
expo	URXBPM	DXDTOBMC	-0.0123481	0.00969734	0.292602	0.594632	-1.27335	0.664558	1.99367	0	4	2	-3	0	-0.0120182	0.0136486	-0.880548	0.383241	0.000127447	0.509719	5215	-0.0120182	0.383241	0.0136486	-0.880548	Total Bone Mineral Content (g)	anthropometric	dexa	N-acetyl-S-(n-propyl)-L-cysteine(ng/mL)	pollutant	VOC	4	1	1	> BY & Bonf.	dexa	VOC	13130	5	Volatile Organics	1
expo	URXBPM	DXDTOBMD	-0.0232666	0.0113842	0.133563	0.457685	-2.04376	0.601927	1.80578	0	4	2	-3	0	-0.0185447	0.016125	-1.15006	0.256195	0.000303451	0.440723	5215	-0.0185447	0.256195	0.016125	-1.15006	Total Bone Mineral Density (g/cm^2)	anthropometric	dexa	N-acetyl-S-(n-propyl)-L-cysteine(ng/mL)	pollutant	VOC	4	1	1	> BY & Bonf.	dexa	VOC	13130	5	Volatile Organics	1
expo	URXBPM	DXDTOFAT	0.020338	0.0151489	0.27197	0.630912	1.34254	0.757009	2.27103	0	4	2	9	2	0.0147084	0.0188578	0.779962	0.439496	0.000192034	0.243773	5208	0.0147084	0.439496	0.0188578	0.779962	Total Fat (g)	anthropometric	dexa	N-acetyl-S-(n-propyl)-L-cysteine(ng/mL)	pollutant	VOC	4	1	1	> BY & Bonf.	dexa	VOC	13130	5	Volatile Organics	1
expo	URXBPM	DXDTOLE	0.0140219	0.0123296	0.338043	0.58912	1.13726	0.988006	2.96402	0	4	2	5	2	0.0143742	0.0129046	1.11388	0.271244	0.000183442	0.500318	5308	0.0143742	0.271244	0.0129046	1.11388	Total Lean excl BMC (g)	anthropometric	dexa	N-acetyl-S-(n-propyl)-L-cysteine(ng/mL)	pollutant	VOC	4	1	1	> BY & Bonf.	dexa	VOC	13130	5	Volatile Organics	1
expo	URXBPM	DXDTOLI	0.013686	0.0134707	0.384446	0.601485	1.01598	1.1753	3.52589	0.14915	4	2	5	2	0.0140504	0.0129603	1.08411	0.28409	0.000175237	0.50308	5208	0.0140504	0.28409	0.0129603	1.08411	Total Lean incl BMC (g)	anthropometric	dexa	N-acetyl-S-(n-propyl)-L-cysteine(ng/mL)	pollutant	VOC	4	1	1	> BY & Bonf.	dexa	VOC	13130	5	Volatile Organics	1
expo	URXBPM	DXDTOPF	0.00330177	0.0102517	0.768538	0.894328	0.322069	0.559385	1.67816	0	4	2	7	2	0.00355357	0.0142837	0.248785	0.804659	1.12093e-05	0.436077	5208	0.00355357	0.804659	0.0142837	0.248785	Total Percent Fat	anthropometric	dexa	N-acetyl-S-(n-propyl)-L-cysteine(ng/mL)	pollutant	VOC	4	1	1	> BY & Bonf.	dexa	VOC	13130	5	Volatile Organics	1
expo	URXBPM	DXDTOTOT	0.0228153	0.0154797	0.236948	0.551281	1.47388	0.983937	2.95181	0	4	2	9	2	0.0164334	0.0165632	0.992165	0.326422	0.00023972	0.334791	5208	0.0164334	0.326422	0.0165632	0.992165	Total Lean+Fat (g)	anthropometric	dexa	N-acetyl-S-(n-propyl)-L-cysteine(ng/mL)	pollutant	VOC	4	1	1	> BY & Bonf.	dexa	VOC	13130	5	Volatile Organics	1
expo	URXBPM	DXDTRA	-0.0100866	0.0116376	0.449854	0.700921	-0.866728	0.89539	2.68617	0	4	2	-3	0	-0.00629339	0.0128053	-0.491469	0.625484	3.50883e-05	0.474961	5479	-0.00629339	0.625484	0.0128053	-0.491469	Trunk Bone area (cm^2)	anthropometric	dexa	N-acetyl-S-(n-propyl)-L-cysteine(ng/mL)	pollutant	VOC	4	1	1	> BY & Bonf.	dexa	VOC	13130	5	Volatile Organics	1
expo	URXBPM	DXDTRBMC	-0.0215941	0.0129249	0.193367	0.425312	-1.67073	1.09786	3.29358	0.0891369	4	2	-3	0	-0.0163602	0.0132491	-1.23481	0.22331	0.000237445	0.405267	5476	-0.0163602	0.22331	0.0132491	-1.23481	Trunk Bone Mineral Content (grams)	anthropometric	dexa	N-acetyl-S-(n-propyl)-L-cysteine(ng/mL)	pollutant	VOC	4	1	1	> BY & Bonf.	dexa	VOC	13130	5	Volatile Organics	1
expo	URXBPM	DXDTRBMD	-0.0205814	0.0168674	0.30956	0.466819	-1.22019	1.47957	4.43871	0.324129	4	2	-3	0	-0.0179237	0.0180177	-0.994786	0.32516	0.000284609	0.303072	5479	-0.0179237	0.32516	0.0180177	-0.994786	Trunk Bone BMD (g/cm^2)	anthropometric	dexa	N-acetyl-S-(n-propyl)-L-cysteine(ng/mL)	pollutant	VOC	4	1	1	> BY & Bonf.	dexa	VOC	13130	5	Volatile Organics	1
expo	URXBPM	DXDTRLE	0.0186928	0.0164821	0.339172	0.536073	1.13412	1.4703	4.41091	0.319868	4	2	5	2	0.0184726	0.0141535	1.30516	0.198472	0.000303081	0.499909	5467	0.0184726	0.198472	0.0141535	1.30516	Trunk Lean excl Bone Mineral Content (grams)	anthropometric	dexa	N-acetyl-S-(n-propyl)-L-cysteine(ng/mL)	pollutant	VOC	4	1	1	> BY & Bonf.	dexa	VOC	13130	5	Volatile Organics	1
expo	URXBPM	DXDTRPF	0.00386139	0.00805889	0.664593	0.904848	0.479146	0.281976	0.845929	0	4	2	9	2	0.00413855	0.0158028	0.261887	0.794604	1.52125e-05	0.362269	5467	0.00413855	0.794604	0.0158028	0.261887	Trunk Percent Fat	anthropometric	dexa	N-acetyl-S-(n-propyl)-L-cysteine(ng/mL)	pollutant	VOC	4	1	1	> BY & Bonf.	dexa	VOC	13130	5	Volatile Organics	1
expo	URXBPM	DXDTRTOT	0.0233503	0.0150581	0.218764	0.573137	1.55068	0.846812	2.54044	0	4	2	9	2	0.017668	0.0174633	1.01173	0.317078	0.000277228	0.36135	5466	0.017668	0.317078	0.0174633	1.01173	Trunk Total (grams)	anthropometric	dexa	N-acetyl-S-(n-propyl)-L-cysteine(ng/mL)	pollutant	VOC	4	1	1	> BY & Bonf.	dexa	VOC	13130	5	Volatile Organics	1
expo	URXBPM	DXXHEA	0.00287223	0.0214272	0.901854	0.777958	0.134045	2.14597	6.4379	0.53401	4	2	9	2	0.013837	0.0155978	0.887111	0.379736	0.000169992	0.286533	5589	0.013837	0.379736	0.0155978	0.887111	Head Area (cm^2)	anthropometric	dexa	N-acetyl-S-(n-propyl)-L-cysteine(ng/mL)	pollutant	VOC	4	1	1	> BY & Bonf.	dexa	VOC	13130	5	Volatile Organics	1
expo	URXBPM	DXXHEBMC	-0.00812527	0.0153806	0.63389	0.847588	-0.52828	0.797575	2.39273	0	4	2	-1	0	-0.00282752	0.0172436	-0.163975	0.870485	7.09831e-06	0.367471	5589	-0.00282752	0.870485	0.0172436	-0.163975	Head Bone Mineral Content (grams)	anthropometric	dexa	N-acetyl-S-(n-propyl)-L-cysteine(ng/mL)	pollutant	VOC	4	1	1	> BY & Bonf.	dexa	VOC	13130	5	Volatile Organics	1
expo	URXBPM	DXXHEBMD	-0.013779	0.0114131	0.313822	0.686757	-1.2073	0.533083	1.59925	0	4	2	-1	0	-0.008754	0.0157641	-0.555312	0.581432	6.8039e-05	0.455165	5589	-0.008754	0.581432	0.0157641	-0.555312	Head Bone Mineral Density (grams/cm^2)	anthropometric	dexa	N-acetyl-S-(n-propyl)-L-cysteine(ng/mL)	pollutant	VOC	4	1	1	> BY & Bonf.	dexa	VOC	13130	5	Volatile Organics	1
expo	URXBPM	DXXHEFAT	0.0294667	0.0127939	0.104683	0.335518	2.30317	0.874439	2.62332	0	4	2	9	2	0.0243787	0.014384	1.69485	0.0970145	0.000527675	0.343425	5589	0.0243787	0.0970145	0.014384	1.69485	Head Fat (grams)	anthropometric	dexa	N-acetyl-S-(n-propyl)-L-cysteine(ng/mL)	pollutant	VOC	4	1	1	> BY & Bonf.	dexa	VOC	13130	5	Volatile Organics	1
expo	URXBPM	DXXHELI	0.0195954	0.0131176	0.232072	0.468275	1.49382	1.08522	3.25565	0.078524	4	2	9	2	0.0184951	0.0135835	1.36158	0.180109	0.000303708	0.406028	5589	0.0184951	0.180109	0.0135835	1.36158	Head Lean incl Bone Mineral Content (grams)	anthropometric	dexa	N-acetyl-S-(n-propyl)-L-cysteine(ng/mL)	pollutant	VOC	4	1	1	> BY & Bonf.	dexa	VOC	13130	5	Volatile Organics	1
expo	URXBPM	DXXLAA	-0.000514023	0.0134842	0.971986	0.935966	-0.0381205	1.4781	4.43429	0.323454	4	2	-1	0	-0.000954825	0.0111416	-0.0856992	0.932086	8.08342e-07	0.542632	5569	-0.000954825	0.932086	0.0111416	-0.0856992	Left Arm Area (cm^2)	anthropometric	dexa	N-acetyl-S-(n-propyl)-L-cysteine(ng/mL)	pollutant	VOC	4	1	1	> BY & Bonf.	dexa	VOC	13130	5	Volatile Organics	1
expo	URXBPM	DXXLABMC	-0.00274935	0.00837414	0.764255	0.835354	-0.328315	0.596534	1.7896	0	4	2	-1	0	-0.00483204	0.0113027	-0.427511	0.671046	2.07018e-05	0.58244	5569	-0.00483204	0.671046	0.0113027	-0.427511	Left Arm Body Mineral Content (grams)	anthropometric	dexa	N-acetyl-S-(n-propyl)-L-cysteine(ng/mL)	pollutant	VOC	4	1	1	> BY & Bonf.	dexa	VOC	13130	5	Volatile Organics	1
expo	URXBPM	DXXLABMD	-0.00462885	0.00702416	0.556968	0.778107	-0.65899	0.472878	1.41863	0	4	2	-1	0	-0.00695618	0.0110253	-0.630931	0.531277	4.29032e-05	0.550334	5569	-0.00695618	0.531277	0.0110253	-0.630931	Left Arm Body Mineral Density (grams/cm^2)	anthropometric	dexa	N-acetyl-S-(n-propyl)-L-cysteine(ng/mL)	pollutant	VOC	4	1	1	> BY & Bonf.	dexa	VOC	13130	5	Volatile Organics	1
expo	URXBPM	DXXLAFAT	0.0351982	0.00737523	0.0174793	0.306889	4.77248	0.246124	0.738372	0	4	2	9	2	0.0292258	0.0176409	1.6567	0.104537	0.000758254	0.212178	5566	0.0292258	0.104537	0.0176409	1.6567	Left Arm Fat (grams)	anthropometric	dexa	N-acetyl-S-(n-propyl)-L-cysteine(ng/mL)	pollutant	VOC	4	1	1	> BY & Bonf.	dexa	VOC	13130	5	Volatile Organics	1
expo	URXBPM	DXXLALI	0.00478249	0.00807582	0.595386	0.814838	0.592199	0.577471	1.73241	0	4	2	3	2	0.00628787	0.0109748	0.572938	0.569539	3.50554e-05	0.570707	5569	0.00628787	0.569539	0.0109748	0.572938	Left Arm Lean incl BMC (grams)	anthropometric	dexa	N-acetyl-S-(n-propyl)-L-cysteine(ng/mL)	pollutant	VOC	4	1	1	> BY & Bonf.	dexa	VOC	13130	5	Volatile Organics	1
expo	URXBPM	DXXLLA	0.00239834	0.0121577	0.856226	0.94464	0.197269	1.07088	3.21265	0.0661907	4	2	3	2	0.00315653	0.0128909	0.244865	0.807674	8.85371e-06	0.462466	5485	0.00315653	0.807674	0.0128909	0.244865	Left Leg Area(cm^2)	anthropometric	dexa	N-acetyl-S-(n-propyl)-L-cysteine(ng/mL)	pollutant	VOC	4	1	1	> BY & Bonf.	dexa	VOC	13130	5	Volatile Organics	1
expo	URXBPM	DXXLLBMC	-0.00455362	0.0144166	0.772809	0.848188	-0.315859	1.28965	3.86896	0.224597	4	2	-1	0	-0.00408074	0.0138543	-0.294546	0.769695	1.47973e-05	0.462338	5485	-0.00408074	0.769695	0.0138543	-0.294546	Left Leg Bone Mineral Content (grams)	anthropometric	dexa	N-acetyl-S-(n-propyl)-L-cysteine(ng/mL)	pollutant	VOC	4	1	1	> BY & Bonf.	dexa	VOC	13130	5	Volatile Organics	1
expo	URXBPM	DXXLLBMD	-0.00546187	0.0150296	0.740399	0.794979	-0.363408	1.28663	3.85988	0.222775	4	2	-1	0	-0.009603	0.0153101	-0.627234	0.533676	8.19444e-05	0.376105	5485	-0.009603	0.533676	0.0153101	-0.627234	Left Leg Bone Mineral Density (grams/cm^2)	anthropometric	dexa	N-acetyl-S-(n-propyl)-L-cysteine(ng/mL)	pollutant	VOC	4	1	1	> BY & Bonf.	dexa	VOC	13130	5	Volatile Organics	1
expo	URXBPM	DXXLLFAT	0.014894	0.0165871	0.435397	0.700605	0.897927	0.934633	2.8039	0	4	2	9	2	0.0108837	0.0181049	0.601147	0.550758	0.000105364	0.228412	5478	0.0108837	0.550758	0.0181049	0.601147	Left Leg Fat (grams)	anthropometric	dexa	N-acetyl-S-(n-propyl)-L-cysteine(ng/mL)	pollutant	VOC	4	1	1	> BY & Bonf.	dexa	VOC	13130	5	Volatile Organics	1
expo	URXBPM	DXXLLLI	0.0173627	0.0145271	0.317879	0.53067	1.19519	1.23661	3.70984	0.19134	4	2	9	2	0.0169695	0.0138919	1.22154	0.228243	0.000255884	0.426307	5485	0.0169695	0.228243	0.0138919	1.22154	Left Leg Lean incl Bone Mineral Content (grams)	anthropometric	dexa	N-acetyl-S-(n-propyl)-L-cysteine(ng/mL)	pollutant	VOC	4	1	1	> BY & Bonf.	dexa	VOC	13130	5	Volatile Organics	1
expo	URXBPM	DXXLRA	-0.0068979	0.0212917	0.767232	0.933765	-0.323971	1.92438	5.77314	0.480352	4	2	-3	0	0.00494727	0.017114	0.289077	0.77385	2.1713e-05	0.302225	5476	0.00494727	0.77385	0.017114	0.289077	Left Ribs Area(cm^2)	anthropometric	dexa	N-acetyl-S-(n-propyl)-L-cysteine(ng/mL)	pollutant	VOC	4	1	1	> BY & Bonf.	dexa	VOC	13130	5	Volatile Organics	1
expo	URXBPM	DXXLRBMC	0.00126659	0.0142348	0.934706	0.979207	0.0889785	0.785711	2.35713	0	4	2	1	2	-0.000112169	0.0170369	-0.0065839	0.994776	1.11618e-08	0.342524	5476	-0.000112169	0.994776	0.0170369	-0.0065839	Left Ribs Bone Mineral Content (grams)	anthropometric	dexa	N-acetyl-S-(n-propyl)-L-cysteine(ng/mL)	pollutant	VOC	4	1	1	> BY & Bonf.	dexa	VOC	13130	5	Volatile Organics	1
expo	URXBPM	DXXLRBMD	-0.0162555	0.0186723	0.448054	0.71169	-0.870565	1.41028	4.23085	0.290923	4	2	-3	0	-0.0060875	0.0178863	-0.340345	0.73518	3.28751e-05	0.258358	5476	-0.0060875	0.73518	0.0178863	-0.340345	Left Ribs Bone Mineral Density (grams/cm^2)	anthropometric	dexa	N-acetyl-S-(n-propyl)-L-cysteine(ng/mL)	pollutant	VOC	4	1	1	> BY & Bonf.	dexa	VOC	13130	5	Volatile Organics	1
expo	URXBPM	DXXLSA	-0.00655053	0.0122606	0.630209	0.617098	-0.534275	1.23565	3.70696	0.190712	4	2	-3	0	-0.0117611	0.0117746	-0.998851	0.323208	0.000122711	0.462305	5476	-0.0117611	0.323208	0.0117746	-0.998851	Lumbar Spine Area (cm^2)	anthropometric	dexa	N-acetyl-S-(n-propyl)-L-cysteine(ng/mL)	pollutant	VOC	4	1	1	> BY & Bonf.	dexa	VOC	13130	5	Volatile Organics	1
expo	URXBPM	DXXLSBMC	-0.0219649	0.00769009	0.0647751	0.332853	-2.85626	0.422536	1.26761	0	4	2	-3	0	-0.0243716	0.0129113	-1.88762	0.0655365	0.000526935	0.371546	5476	-0.0243716	0.0655365	0.0129113	-1.88762	Lumbar Spine Bone Mineral Content (grams)	anthropometric	dexa	N-acetyl-S-(n-propyl)-L-cysteine(ng/mL)	pollutant	VOC	4	1	1	> BY & Bonf.	dexa	VOC	13130	5	Volatile Organics	1
expo	URXBPM	DXXLSBMD	-0.0271222	0.0108881	0.0884058	0.296254	-2.491	0.682327	2.04698	0	4	2	-3	0	-0.0306767	0.0144156	-2.12802	0.0388475	0.000834845	0.308882	5476	-0.0306767	0.0388475	0.0144156	-2.12802	Lumbar Spine Bone Mineral Density (grams/cm^2)	anthropometric	dexa	N-acetyl-S-(n-propyl)-L-cysteine(ng/mL)	pollutant	VOC	4	1	1	> BY & Bonf.	dexa	VOC	13130	5	Volatile Organics	1
expo	URXBPM	DXXPEA	-0.016637	0.0205049	0.476551	0.588416	-0.811368	2.11823	6.35468	0.527907	4	2	-3	0	-0.0127371	0.0152039	-0.837747	0.406601	0.000143922	0.31619	5476	-0.0127371	0.406601	0.0152039	-0.837747	Pelvis Area (cm^2)	anthropometric	dexa	N-acetyl-S-(n-propyl)-L-cysteine(ng/mL)	pollutant	VOC	4	1	1	> BY & Bonf.	dexa	VOC	13130	5	Volatile Organics	1
expo	URXBPM	DXXPEBMC	-0.0240112	0.0124645	0.149698	0.389981	-1.92637	0.869449	2.60835	0	4	2	-3	0	-0.0213331	0.0143105	-1.49073	0.143011	0.000403734	0.317756	5476	-0.0213331	0.143011	0.0143105	-1.49073	Pelvis Bone Mineral Content (grams)	anthropometric	dexa	N-acetyl-S-(n-propyl)-L-cysteine(ng/mL)	pollutant	VOC	4	1	1	> BY & Bonf.	dexa	VOC	13130	5	Volatile Organics	1
expo	URXBPM	DXXPEBMD	-0.0145572	0.0110966	0.280923	0.505568	-1.31186	0.681749	2.04525	0	4	2	-3	0	-0.0231731	0.0155444	-1.49076	0.143	0.000476382	0.296622	5476	-0.0231731	0.143	0.0155444	-1.49076	Pelvis Bone Mineral Density (grams/cm^2)	anthropometric	dexa	N-acetyl-S-(n-propyl)-L-cysteine(ng/mL)	pollutant	VOC	4	1	1	> BY & Bonf.	dexa	VOC	13130	5	Volatile Organics	1
expo	URXBPM	DXXRAA	-0.00553157	0.0108632	0.645699	0.800309	-0.509204	1.10977	3.32931	0.0989132	4	2	-1	0	-0.00449748	0.011568	-0.388785	0.699268	1.79423e-05	0.566453	5542	-0.00449748	0.699268	0.011568	-0.388785	Right Arm Area (cm^2)	anthropometric	dexa	N-acetyl-S-(n-propyl)-L-cysteine(ng/mL)	pollutant	VOC	4	1	1	> BY & Bonf.	dexa	VOC	13130	5	Volatile Organics	1
expo	URXBPM	DXXRABMC	-0.0109178	0.00706564	0.22001	0.609066	-1.5452	0.446022	1.33806	0	4	2	-3	0	-0.0100342	0.0110876	-0.904993	0.370289	8.93102e-05	0.589707	5542	-0.0100342	0.370289	0.0110876	-0.904993	Right Arm Bone Mineral Content (grams)	anthropometric	dexa	N-acetyl-S-(n-propyl)-L-cysteine(ng/mL)	pollutant	VOC	4	1	1	> BY & Bonf.	dexa	VOC	13130	5	Volatile Organics	1
expo	URXBPM	DXXRABMD	-0.013086	0.00336023	0.0300332	0.51715	-3.89439	0.112319	0.336956	0	4	2	-3	0	-0.0125214	0.0106835	-1.17204	0.247351	0.000139074	0.542773	5542	-0.0125214	0.247351	0.0106835	-1.17204	Right Arm Bone Mineral Density (grams/cm^2)	anthropometric	dexa	N-acetyl-S-(n-propyl)-L-cysteine(ng/mL)	pollutant	VOC	4	1	1	> BY & Bonf.	dexa	VOC	13130	5	Volatile Organics	1
expo	URXBPM	DXXRAFAT	0.0251484	0.0111753	0.109902	0.572245	2.25035	0.418923	1.25677	0	4	2	9	2	0.016273	0.0189841	0.857194	0.39588	0.00023477	0.21116	5532	0.016273	0.39588	0.0189841	0.857194	Right Arm Fat (grams)	anthropometric	dexa	N-acetyl-S-(n-propyl)-L-cysteine(ng/mL)	pollutant	VOC	4	1	1	> BY & Bonf.	dexa	VOC	13130	5	Volatile Organics	1
expo	URXBPM	DXXRALI	0.00319067	0.00846667	0.731362	0.8905	0.37685	0.625331	1.87599	0	4	2	3	2	0.0037409	0.0109493	0.341655	0.734201	1.24134e-05	0.584309	5542	0.0037409	0.734201	0.0109493	0.341655	Right Arm Lean incl Bone Mineral Content (grams)	anthropometric	dexa	N-acetyl-S-(n-propyl)-L-cysteine(ng/mL)	pollutant	VOC	4	1	1	> BY & Bonf.	dexa	VOC	13130	5	Volatile Organics	1
expo	URXBPM	DXXRLA	-0.00150406	0.0128201	0.91402	0.92866	-0.11732	1.12715	3.38144	0.112805	4	2	1	0	-3.82618e-05	0.0136649	-0.0028	0.997778	1.30123e-09	0.454973	5477	-3.82618e-05	0.997778	0.0136649	-0.0028	Right Leg Area (cm^2)	anthropometric	dexa	N-acetyl-S-(n-propyl)-L-cysteine(ng/mL)	pollutant	VOC	4	1	1	> BY & Bonf.	dexa	VOC	13130	5	Volatile Organics	1
expo	URXBPM	DXXRLBMC	-0.0115372	0.0139033	0.467504	0.714943	-0.829819	1.2389	3.7167	0.192833	4	2	-3	0	-0.00458677	0.0143116	-0.320493	0.750078	1.86998e-05	0.461143	5477	-0.00458677	0.750078	0.0143116	-0.320493	Right Leg Bone Mineral Content (grams)	anthropometric	dexa	N-acetyl-S-(n-propyl)-L-cysteine(ng/mL)	pollutant	VOC	4	1	1	> BY & Bonf.	dexa	VOC	13130	5	Volatile Organics	1
expo	URXBPM	DXXRLBMD	-0.0147959	0.011015	0.271767	0.638951	-1.34325	0.850769	2.55231	0	4	2	-1	0	-0.00659332	0.0140686	-0.468655	0.641579	3.86394e-05	0.400481	5477	-0.00659332	0.641579	0.0140686	-0.468655	Right Leg Bone Mineral Density (grams/cm^2)	anthropometric	dexa	N-acetyl-S-(n-propyl)-L-cysteine(ng/mL)	pollutant	VOC	4	1	1	> BY & Bonf.	dexa	VOC	13130	5	Volatile Organics	1
expo	URXBPM	DXXRLFAT	0.0222508	0.00788074	0.0665487	0.561848	2.82345	0.207847	0.623541	0	4	2	9	2	0.0167436	0.0179575	0.932402	0.356105	0.000249236	0.232564	5472	0.0167436	0.356105	0.0179575	0.932402	Right Leg Fat (grams)	anthropometric	dexa	N-acetyl-S-(n-propyl)-L-cysteine(ng/mL)	pollutant	VOC	4	1	1	> BY & Bonf.	dexa	VOC	13130	5	Volatile Organics	1
expo	URXBPM	DXXRLLI	0.0156084	0.0149801	0.374021	0.581391	1.04194	1.30129	3.90387	0.231533	4	2	7	2	0.0151281	0.0140969	1.07315	0.288924	0.00020342	0.419953	5477	0.0151281	0.288924	0.0140969	1.07315	Right Leg Lean incl Bone Mineral Content (grams)	anthropometric	dexa	N-acetyl-S-(n-propyl)-L-cysteine(ng/mL)	pollutant	VOC	4	1	1	> BY & Bonf.	dexa	VOC	13130	5	Volatile Organics	1
expo	URXBPM	DXXRRA	-0.0026538	0.0109577	0.824249	0.964948	-0.242185	0.512474	1.53742	0	4	2	-1	0	0.00296722	0.016538	0.179418	0.858415	7.81064e-06	0.299631	5476	0.00296722	0.858415	0.016538	0.179418	Right Ribs Area (cm^2)	anthropometric	dexa	N-acetyl-S-(n-propyl)-L-cysteine(ng/mL)	pollutant	VOC	4	1	1	> BY & Bonf.	dexa	VOC	13130	5	Volatile Organics	1
expo	URXBPM	DXXRRBMC	-0.0115057	0.0156224	0.5148	0.762051	-0.736485	1.10039	3.30116	0.0912297	4	2	-1	0	-0.00337584	0.0165617	-0.203834	0.839402	1.011e-05	0.305951	5476	-0.00337584	0.839402	0.0165617	-0.203834	Right Ribs Bone Mineral Content (grams)	anthropometric	dexa	N-acetyl-S-(n-propyl)-L-cysteine(ng/mL)	pollutant	VOC	4	1	1	> BY & Bonf.	dexa	VOC	13130	5	Volatile Organics	1
expo	URXBPM	DXXRRBMD	-0.0199251	0.0216035	0.424391	0.586489	-0.922307	1.41377	4.2413	0.29267	4	2	-3	0	-0.0152808	0.0184204	-0.829561	0.411166	0.000207148	0.249161	5476	-0.0152808	0.411166	0.0184204	-0.829561	Right Ribs Bone Mineral Density (grams/cm^2)	anthropometric	dexa	N-acetyl-S-(n-propyl)-L-cysteine(ng/mL)	pollutant	VOC	4	1	1	> BY & Bonf.	dexa	VOC	13130	5	Volatile Organics	1
expo	URXBPM	DXXTRFAT	0.0179853	0.0123052	0.240006	0.697117	1.4616	0.472625	1.41787	0	4	2	9	2	0.0134024	0.0194324	0.689696	0.493927	0.00015954	0.255773	5467	0.0134024	0.493927	0.0194324	0.689696	Trunk Fat (grams)	anthropometric	dexa	N-acetyl-S-(n-propyl)-L-cysteine(ng/mL)	pollutant	VOC	4	1	1	> BY & Bonf.	dexa	VOC	13130	5	Volatile Organics	1
expo	URXBPM	DXXTRLI	0.0251472	0.0157116	0.207787	0.425977	1.60055	1.38703	4.16108	0.279033	4	2	7	2	0.0212399	0.014102	1.50617	0.139012	0.000400216	0.498438	5476	0.0212399	0.139012	0.014102	1.50617	Trunk Lean incl Bone Mineral Content (grams)	anthropometric	dexa	N-acetyl-S-(n-propyl)-L-cysteine(ng/mL)	pollutant	VOC	4	1	1	> BY & Bonf.	dexa	VOC	13130	5	Volatile Organics	1
expo	URXBPM	DXXTSA	-0.00224385	0.0136391	0.879785	0.914453	-0.164515	1.12494	3.37482	0.111063	4	2	-1	0	0.000436314	0.0144517	0.0301912	0.976048	1.68883e-07	0.520725	5476	0.000436314	0.976048	0.0144517	0.0301912	Thoracic Spine Area (cm^2)	anthropometric	dexa	N-acetyl-S-(n-propyl)-L-cysteine(ng/mL)	pollutant	VOC	4	1	1	> BY & Bonf.	dexa	VOC	13130	5	Volatile Organics	1
expo	URXBPM	DXXTSBMC	-0.0143557	0.0156056	0.425465	0.567676	-0.919903	1.59193	4.7758	0.371833	4	2	-1	0	-0.0120122	0.0129972	-0.924215	0.360304	0.000128007	0.477146	5476	-0.0120122	0.360304	0.0129972	-0.924215	Thoracic Spine Bone Mineral Content (grams)	anthropometric	dexa	N-acetyl-S-(n-propyl)-L-cysteine(ng/mL)	pollutant	VOC	4	1	1	> BY & Bonf.	dexa	VOC	13130	5	Volatile Organics	1
expo	URXBPM	DXXTSBMD	-0.0266908	0.0147799	0.168684	0.321738	-1.80588	1.24118	3.72353	0.194314	4	2	-3	0	-0.0259746	0.0144072	-1.80289	0.0781043	0.00059853	0.357066	5476	-0.0259746	0.0781043	0.0144072	-1.80289	Thoracic Spine Bone Mineral Density (grams/cm^2)	anthropometric	dexa	N-acetyl-S-(n-propyl)-L-cysteine(ng/mL)	pollutant	VOC	4	1	1	> BY & Bonf.	dexa	VOC	13130	5	Volatile Organics	1
expo	URXCEM	DXDHELE	-0.0183043	0.0178841	0.3814	0.895006	-1.0235	2.21099	6.63297	0.547714	4	2	1	0	0.00559872	0.0158488	0.353259	0.725544	1.86278e-05	0.394961	5646	0.00559872	0.725544	0.0158488	0.353259	Head Lean excl Bone Mineral Content (grams)	anthropometric	dexa	N-acetyl-S- (2-Carboxyethyl)-L-cysteine(ng/mL)	pollutant	VOC	4	1	1	> BY & Bonf.	dexa	VOC	13130	5	Volatile Organics	1
expo	URXCEM	DXDHEPF	0.0754647	0.0102082	0.00511916	0.122305	7.39252	0.1943	0.582901	0	4	2	9	2	0.072115	0.0257658	2.79886	0.00752516	0.00309055	0.10396	5646	0.072115	0.00752516	0.0257658	2.79886	Head Percent Fat	anthropometric	dexa	N-acetyl-S- (2-Carboxyethyl)-L-cysteine(ng/mL)	pollutant	VOC	4	0.442091	1	> BY & Bonf.	dexa	VOC	13130	5	Volatile Organics	0.24668
expo	URXCEM	DXDHETOT	-0.0242011	0.0198256	0.309394	0.730555	-1.2207	2.63159	7.89477	0.620001	4	2	1	0	-0.000308184	0.0155251	-0.0198507	0.98425	5.64421e-08	0.396094	5646	-0.000308184	0.98425	0.0155251	-0.0198507	Head Total (grams)	anthropometric	dexa	N-acetyl-S- (2-Carboxyethyl)-L-cysteine(ng/mL)	pollutant	VOC	4	1	1	> BY & Bonf.	dexa	VOC	13130	5	Volatile Organics	1
expo	URXCEM	DXDLALE	-0.0165851	0.0072557	0.106366	0.549203	-2.2858	0.361907	1.08572	0	4	2	1	0	-0.0148471	0.0127391	-1.16547	0.249969	0.000130606	0.569755	5623	-0.0148471	0.249969	0.0127391	-1.16547	Left Arm Lean excl Body Mineral Content (grams)	anthropometric	dexa	N-acetyl-S- (2-Carboxyethyl)-L-cysteine(ng/mL)	pollutant	VOC	4	1	1	> BY & Bonf.	dexa	VOC	13130	5	Volatile Organics	1
expo	URXCEM	DXDLAPF	0.0503326	0.0169275	0.0589067	0.0673524	2.97342	1.45849	4.37548	0.314361	4	2	9	2	0.0503907	0.0141031	3.57301	0.000855418	0.00150446	0.490871	5623	0.0503907	0.000855418	0.0141031	3.57301	Left Arm Percent Fat	anthropometric	dexa	N-acetyl-S- (2-Carboxyethyl)-L-cysteine(ng/mL)	pollutant	VOC	4	0.0774944	1	> BY & Bonf.	dexa	VOC	13130	5	Volatile Organics	0.0301162
expo	URXCEM	DXDLATOT	0.00740332	0.0157292	0.66998	0.63411	0.470675	1.24436	3.73309	0.196376	4	2	9	2	0.0164879	0.015421	1.06918	0.290691	0.000161544	0.357438	5607	0.0164879	0.290691	0.015421	1.06918	Left Arm Total (grams)	anthropometric	dexa	N-acetyl-S- (2-Carboxyethyl)-L-cysteine(ng/mL)	pollutant	VOC	4	1	1	> BY & Bonf.	dexa	VOC	13130	5	Volatile Organics	1
expo	URXCEM	DXDLLLE	-0.0219728	0.00866426	0.084974	0.395575	-2.53603	0.434588	1.30376	0	4	2	-1	0	-0.0284353	0.0138361	-2.05515	0.0456961	0.000482646	0.427427	5533	-0.0284353	0.0456961	0.0138361	-2.05515	Left Leg Lean excl Bone Mineral Content (grams)	anthropometric	dexa	N-acetyl-S- (2-Carboxyethyl)-L-cysteine(ng/mL)	pollutant	VOC	4	1	1	> BY & Bonf.	dexa	VOC	13130	5	Volatile Organics	0.692157
expo	URXCEM	DXDLLPF	0.0107342	0.00541986	0.141985	0.718683	1.98052	0.129512	0.388536	0	4	2	1	0	0.0108661	0.0161362	0.673397	0.504139	7.04794e-05	0.497247	5533	0.0108661	0.504139	0.0161362	0.673397	Left Leg Percent Fat	anthropometric	dexa	N-acetyl-S- (2-Carboxyethyl)-L-cysteine(ng/mL)	pollutant	VOC	4	1	1	> BY & Bonf.	dexa	VOC	13130	5	Volatile Organics	1
expo	URXCEM	DXDLLTOT	-0.0133061	0.00696836	0.1522	0.680368	-1.90951	0.178147	0.534442	0	4	2	-1	0	-0.0199775	0.0175389	-1.13904	0.260713	0.000238311	0.238234	5517	-0.0199775	0.260713	0.0175389	-1.13904	Left Leg Total (grams)	anthropometric	dexa	N-acetyl-S- (2-Carboxyethyl)-L-cysteine(ng/mL)	pollutant	VOC	4	1	1	> BY & Bonf.	dexa	VOC	13130	5	Volatile Organics	1
expo	URXCEM	DXDRALE	-0.0125726	0.00798428	0.213405	0.64432	-1.57467	0.5194	1.5582	0	4	2	1	0	-0.0122366	0.0116589	-1.04955	0.299531	8.89938e-05	0.584334	5586	-0.0122366	0.299531	0.0116589	-1.04955	Right Arm Lean excl Bone Mineral Content (grams)	anthropometric	dexa	N-acetyl-S- (2-Carboxyethyl)-L-cysteine(ng/mL)	pollutant	VOC	4	1	1	> BY & Bonf.	dexa	VOC	13130	5	Volatile Organics	1
expo	URXCEM	DXDRAPF	0.0491	0.0138681	0.0383503	0.0904945	3.54049	0.917307	2.75192	0	4	2	9	2	0.04809	0.0149633	3.21386	0.00242341	0.00137452	0.468741	5586	0.04809	0.00242341	0.0149633	3.21386	Right Arm Percent Fat	anthropometric	dexa	N-acetyl-S- (2-Carboxyethyl)-L-cysteine(ng/mL)	pollutant	VOC	4	0.180631	1	> BY & Bonf.	dexa	VOC	13130	5	Volatile Organics	0.0751625
expo	URXCEM	DXDRATOT	0.012204	0.0134389	0.43077	0.538419	0.908108	0.979998	2.93999	0	4	2	9	2	0.0169805	0.0147006	1.15509	0.254152	0.00017159	0.38476	5567	0.0169805	0.254152	0.0147006	1.15509	Right Arm Total (grams)	anthropometric	dexa	N-acetyl-S- (2-Carboxyethyl)-L-cysteine(ng/mL)	pollutant	VOC	4	1	1	> BY & Bonf.	dexa	VOC	13130	5	Volatile Organics	1
expo	URXCEM	DXDRLLE	-0.0264891	0.0104549	0.0851506	0.346015	-2.53366	0.574917	1.72475	0	4	2	-1	0	-0.0323381	0.0145845	-2.2173	0.0316964	0.000622925	0.418849	5526	-0.0323381	0.0316964	0.0145845	-2.2173	Right Leg Lean excl Bone Mineral Content (grams)	anthropometric	dexa	N-acetyl-S- (2-Carboxyethyl)-L-cysteine(ng/mL)	pollutant	VOC	4	1	1	> BY & Bonf.	dexa	VOC	13130	5	Volatile Organics	0.522646
expo	URXCEM	DXDRLPF	0.0195374	0.00146377	0.00090904	0.532095	13.3473	0.00957836	0.0287351	0	4	2	1	0	0.0181864	0.0157466	1.15494	0.254212	0.000197014	0.497938	5526	0.0181864	0.254212	0.0157466	1.15494	Right Leg Percent Fat	anthropometric	dexa	N-acetyl-S- (2-Carboxyethyl)-L-cysteine(ng/mL)	pollutant	VOC	4	1	1	> BY & Bonf.	dexa	VOC	13130	5	Volatile Organics	1
expo	URXCEM	DXDRLTOT	-0.0149428	0.00958856	0.217025	0.663853	-1.5584	0.305644	0.916932	0	4	2	-1	0	-0.0224761	0.0181448	-1.23871	0.221877	0.000300983	0.2384	5506	-0.0224761	0.221877	0.0181448	-1.23871	Right Leg Total (grams)	anthropometric	dexa	N-acetyl-S- (2-Carboxyethyl)-L-cysteine(ng/mL)	pollutant	VOC	4	1	1	> BY & Bonf.	dexa	VOC	13130	5	Volatile Organics	1
expo	URXCEM	DXDSTA	-0.0365357	0.016467	0.113177	0.134208	-2.21873	2.42752	7.28256	0.588057	4	2	-1	0	-0.0316254	0.0126741	-2.49527	0.0163216	0.000586059	0.53303	5190	-0.0316254	0.0163216	0.0126741	-2.49527	Subtotal Area (cm^2)	anthropometric	dexa	N-acetyl-S- (2-Carboxyethyl)-L-cysteine(ng/mL)	pollutant	VOC	4	0.805836	1	> BY & Bonf.	dexa	VOC	13130	5	Volatile Organics	0.442409
expo	URXCEM	DXDSTBMC	-0.0432503	0.015859	0.0721115	0.0591391	-2.72718	2.04862	6.14585	0.511866	4	2	-1	0	-0.0461312	0.0129115	-3.57287	0.000855785	0.00124698	0.501495	5190	-0.0461312	0.000855785	0.0129115	-3.57287	Subtotal Bone Mineral Content (grams)	anthropometric	dexa	N-acetyl-S- (2-Carboxyethyl)-L-cysteine(ng/mL)	pollutant	VOC	4	0.0775177	1	> BY & Bonf.	dexa	VOC	13130	5	Volatile Organics	0.0512486
expo	URXCEM	DXDSTBMD	-0.0594258	0.0139298	0.0236329	0.0229077	-4.26608	1.21792	3.65375	0.178926	4	2	-9	-2	-0.062114	0.0138965	-4.46975	5.24962e-05	0.00226073	0.431938	5190	-0.062114	5.24962e-05	0.0138965	-4.46975	Subtotal Bone Mineral Density (grams/cm^2)	anthropometric	dexa	N-acetyl-S- (2-Carboxyethyl)-L-cysteine(ng/mL)	pollutant	VOC	4	0.0074103	1	BY<0.05	dexa	VOC	13130	5	Volatile Organics	0.00711477
expo	URXCEM	DXDSTFAT	0.0237767	0.0168549	0.253156	0.468982	1.41067	0.968469	2.90541	0	4	2	9	2	0.0222073	0.0192368	1.15441	0.254424	0.000291917	0.247558	5362	0.0222073	0.254424	0.0192368	1.15441	Subtotal Fat (g)	anthropometric	dexa	N-acetyl-S- (2-Carboxyethyl)-L-cysteine(ng/mL)	pollutant	VOC	4	1	1	> BY & Bonf.	dexa	VOC	13130	5	Volatile Organics	1
expo	URXCEM	DXDSTLE	-0.00933088	0.0119961	0.493379	0.77646	-0.777827	1.114	3.34199	0.10233	4	2	1	0	-0.00859888	0.0123095	-0.698555	0.488425	4.37676e-05	0.500772	5362	-0.00859888	0.488425	0.0123095	-0.698555	Subtotal Lean excl BMC (g)	anthropometric	dexa	N-acetyl-S- (2-Carboxyethyl)-L-cysteine(ng/mL)	pollutant	VOC	4	1	1	> BY & Bonf.	dexa	VOC	13130	5	Volatile Organics	1
expo	URXCEM	DXDSTLI	-0.00767931	0.0134709	0.60853	0.836638	-0.570065	1.22351	3.67053	0.182679	4	2	1	0	-0.00645408	0.0127915	-0.504562	0.616328	2.43301e-05	0.510404	5185	-0.00645408	0.616328	0.0127915	-0.504562	Subtotal Lean incl BMC (g)	anthropometric	dexa	N-acetyl-S- (2-Carboxyethyl)-L-cysteine(ng/mL)	pollutant	VOC	4	1	1	> BY & Bonf.	dexa	VOC	13130	5	Volatile Organics	1
expo	URXCEM	DXDSTPF	0.0332286	0.0127549	0.080019	0.282737	2.60515	0.734324	2.20297	0	4	2	9	2	0.0307938	0.0167399	1.83954	0.0724379	0.000561299	0.439275	5362	0.0307938	0.0724379	0.0167399	1.83954	Subtotal Percent Fat	anthropometric	dexa	N-acetyl-S- (2-Carboxyethyl)-L-cysteine(ng/mL)	pollutant	VOC	4	1	1	> BY & Bonf.	dexa	VOC	13130	5	Volatile Organics	0.919734
expo	URXCEM	DXDSTTOT	0.00309806	0.0151478	0.851035	0.794376	0.204522	1.17989	3.53968	0.152466	4	2	9	2	0.00550583	0.0156617	0.351547	0.726819	1.79438e-05	0.335551	5362	0.00550583	0.726819	0.0156617	0.351547	Subtotal (Total excl Head) (g)	anthropometric	dexa	N-acetyl-S- (2-Carboxyethyl)-L-cysteine(ng/mL)	pollutant	VOC	4	1	1	> BY & Bonf.	dexa	VOC	13130	5	Volatile Organics	1
expo	URXCEM	DXDTOA	-0.0415704	0.018859	0.114713	0.100262	-2.20427	2.87827	8.63482	0.65257	4	2	-1	0	-0.036582	0.0128422	-2.84857	0.00659892	0.000794581	0.528511	5269	-0.036582	0.00659892	0.0128422	-2.84857	Total Area (cm^2)	anthropometric	dexa	N-acetyl-S- (2-Carboxyethyl)-L-cysteine(ng/mL)	pollutant	VOC	4	0.39906	1	> BY & Bonf.	dexa	VOC	13130	5	Volatile Organics	0.221977
expo	URXCEM	DXDTOBMC	-0.0490388	0.0177879	0.0703369	0.0452268	-2.75686	2.2399	6.71971	0.553552	4	2	-5	0	-0.0522603	0.0133083	-3.92689	0.000292624	0.00162161	0.512091	5269	-0.0522603	0.000292624	0.0133083	-3.92689	Total Bone Mineral Content (g)	anthropometric	dexa	N-acetyl-S- (2-Carboxyethyl)-L-cysteine(ng/mL)	pollutant	VOC	4	0.0315864	1	BY<0.05	dexa	VOC	13130	5	Volatile Organics	0.0216555
expo	URXCEM	DXDTOBMD	-0.0686984	0.0158866	0.0227955	0.0243847	-4.3243	1.18605	3.55816	0.156867	4	2	-9	-2	-0.0692352	0.0156205	-4.43233	5.92367e-05	0.00284614	0.446069	5269	-0.0692352	5.92367e-05	0.0156205	-4.43233	Total Bone Mineral Density (g/cm^2)	anthropometric	dexa	N-acetyl-S- (2-Carboxyethyl)-L-cysteine(ng/mL)	pollutant	VOC	4	0.00820971	1	BY<0.05	dexa	VOC	13130	5	Volatile Organics	0.0109595
expo	URXCEM	DXDTOFAT	0.024234	0.0175728	0.261705	0.474747	1.37906	0.989435	2.9683	0	4	2	9	2	0.0226313	0.0196109	1.15402	0.254586	0.000303939	0.243337	5262	0.0226313	0.254586	0.0196109	1.15402	Total Fat (g)	anthropometric	dexa	N-acetyl-S- (2-Carboxyethyl)-L-cysteine(ng/mL)	pollutant	VOC	4	1	1	> BY & Bonf.	dexa	VOC	13130	5	Volatile Organics	1
expo	URXCEM	DXDTOLE	-0.00961934	0.0121893	0.487634	0.775202	-0.789166	1.17749	3.53247	0.150736	4	2	1	0	-0.00832854	0.0122297	-0.681008	0.499356	4.10588e-05	0.500823	5362	-0.00832854	0.499356	0.0122297	-0.681008	Total Lean excl BMC (g)	anthropometric	dexa	N-acetyl-S- (2-Carboxyethyl)-L-cysteine(ng/mL)	pollutant	VOC	4	1	1	> BY & Bonf.	dexa	VOC	13130	5	Volatile Organics	1
expo	URXCEM	DXDTOLI	-0.0126248	0.0126538	0.391952	0.657439	-0.997706	1.35585	4.06754	0.262453	4	2	1	0	-0.0111373	0.0118763	-0.937781	0.353363	7.36087e-05	0.504003	5262	-0.0111373	0.353363	0.0118763	-0.937781	Total Lean incl BMC (g)	anthropometric	dexa	N-acetyl-S- (2-Carboxyethyl)-L-cysteine(ng/mL)	pollutant	VOC	4	1	1	> BY & Bonf.	dexa	VOC	13130	5	Volatile Organics	1
expo	URXCEM	DXDTOPF	0.0334575	0.0137172	0.0925755	0.289714	2.43909	0.781919	2.34576	0	4	2	9	2	0.0321242	0.0172028	1.86738	0.0683697	0.000612395	0.434049	5262	0.0321242	0.0683697	0.0172028	1.86738	Total Percent Fat	anthropometric	dexa	N-acetyl-S- (2-Carboxyethyl)-L-cysteine(ng/mL)	pollutant	VOC	4	1	1	> BY & Bonf.	dexa	VOC	13130	5	Volatile Organics	0.882859
expo	URXCEM	DXDTOTOT	0.00260914	0.015617	0.877941	0.816674	0.167071	1.23962	3.71886	0.193301	4	2	9	2	0.00473991	0.0156596	0.302685	0.763525	1.33324e-05	0.336162	5262	0.00473991	0.763525	0.0156596	0.302685	Total Lean+Fat (g)	anthropometric	dexa	N-acetyl-S- (2-Carboxyethyl)-L-cysteine(ng/mL)	pollutant	VOC	4	1	1	> BY & Bonf.	dexa	VOC	13130	5	Volatile Organics	1
expo	URXCEM	DXDTRA	-0.0405982	0.00597668	0.00652293	0.120649	-6.79277	0.204278	0.612833	0	4	2	-9	-2	-0.0446347	0.0146116	-3.05474	0.00377783	0.00116058	0.476726	5534	-0.0446347	0.00377783	0.0146116	-3.05474	Trunk Bone area (cm^2)	anthropometric	dexa	N-acetyl-S- (2-Carboxyethyl)-L-cysteine(ng/mL)	pollutant	VOC	4	0.256832	1	> BY & Bonf.	dexa	VOC	13130	5	Volatile Organics	0.120232
expo	URXCEM	DXDTRBMC	-0.0573581	0.00524265	0.00163467	0.0273082	-10.9407	0.166888	0.500663	0	4	2	-9	-2	-0.0608091	0.0143412	-4.24018	0.000109588	0.00215776	0.406795	5531	-0.0608091	0.000109588	0.0143412	-4.24018	Trunk Bone Mineral Content (grams)	anthropometric	dexa	N-acetyl-S- (2-Carboxyethyl)-L-cysteine(ng/mL)	pollutant	VOC	4	0.0138609	1	BY<0.05	dexa	VOC	13130	5	Volatile Organics	0.00793074
expo	URXCEM	DXDTRBMD	-0.0682049	0.00454677	0.000643028	0.0107802	-15.0007	0.118697	0.356091	0	4	2	-9	-2	-0.0714884	0.014495	-4.93195	1.15345e-05	0.00297715	0.304912	5534	-0.0714884	1.15345e-05	0.014495	-4.93195	Trunk Bone BMD (g/cm^2)	anthropometric	dexa	N-acetyl-S- (2-Carboxyethyl)-L-cysteine(ng/mL)	pollutant	VOC	4	0.00201605	1	BY<0.05	dexa	VOC	13130	5	Volatile Organics	0.00224234
expo	URXCEM	DXDTRLE	0.0183165	0.0115364	0.210554	0.481601	1.58771	0.794432	2.3833	0	4	2	9	2	0.0180206	0.0134168	1.34314	0.185963	0.000189539	0.498415	5522	0.0180206	0.185963	0.0134168	1.34314	Trunk Lean excl Bone Mineral Content (grams)	anthropometric	dexa	N-acetyl-S- (2-Carboxyethyl)-L-cysteine(ng/mL)	pollutant	VOC	4	1	1	> BY & Bonf.	dexa	VOC	13130	5	Volatile Organics	1
expo	URXCEM	DXDTRPF	0.0554682	0.0203447	0.0721576	0.10047	2.72642	1.35717	4.0715	0.263171	4	2	9	2	0.0591924	0.0196966	3.00521	0.00432752	0.00204499	0.356059	5522	0.0591924	0.00432752	0.0196966	3.00521	Trunk Percent Fat	anthropometric	dexa	N-acetyl-S- (2-Carboxyethyl)-L-cysteine(ng/mL)	pollutant	VOC	4	0.286441	1	> BY & Bonf.	dexa	VOC	13130	5	Volatile Organics	0.0828999
expo	URXCEM	DXDTRTOT	0.0336281	0.0105113	0.0493612	0.262893	3.19922	0.42273	1.26819	0	4	2	9	2	0.0392996	0.0168271	2.33549	0.024035	0.000901474	0.357835	5521	0.0392996	0.024035	0.0168271	2.33549	Trunk Total (grams)	anthropometric	dexa	N-acetyl-S- (2-Carboxyethyl)-L-cysteine(ng/mL)	pollutant	VOC	4	1	1	> BY & Bonf.	dexa	VOC	13130	5	Volatile Organics	0.357817
expo	URXCEM	DXXHEA	-0.0462122	0.0103165	0.020744	0.214391	-4.47945	0.354923	1.06477	0	4	2	-9	-2	-0.0442387	0.0191619	-2.30869	0.0256102	0.00116303	0.283025	5646	-0.0442387	0.0256102	0.0191619	-2.30869	Head Area (cm^2)	anthropometric	dexa	N-acetyl-S- (2-Carboxyethyl)-L-cysteine(ng/mL)	pollutant	VOC	4	1	1	> BY & Bonf.	dexa	VOC	13130	5	Volatile Organics	0.823725
expo	URXCEM	DXXHEBMC	-0.0427439	0.0192749	0.113296	0.286771	-2.2176	1.01901	3.05704	0.0186593	4	2	-5	-2	-0.0436014	0.0197376	-2.20905	0.0323045	0.00112976	0.375304	5646	-0.0436014	0.0323045	0.0197376	-2.20905	Head Bone Mineral Content (grams)	anthropometric	dexa	N-acetyl-S- (2-Carboxyethyl)-L-cysteine(ng/mL)	pollutant	VOC	4	1	1	> BY & Bonf.	dexa	VOC	13130	5	Volatile Organics	1
expo	URXCEM	DXXHEBMD	-0.0334535	0.0183193	0.165306	0.387105	-1.82613	0.995545	2.98664	0	4	2	-1	0	-0.0343545	0.0183623	-1.87092	0.0678665	0.000701377	0.461486	5646	-0.0343545	0.0678665	0.0183623	-1.87092	Head Bone Mineral Density (grams/cm^2)	anthropometric	dexa	N-acetyl-S- (2-Carboxyethyl)-L-cysteine(ng/mL)	pollutant	VOC	4	1	1	> BY & Bonf.	dexa	VOC	13130	5	Volatile Organics	1
expo	URXCEM	DXXHEFAT	-0.0087991	0.0211954	0.705941	0.889357	-0.415143	2.24971	6.74913	0.555498	4	2	1	0	0.0109951	0.0166284	0.661227	0.511838	7.18429e-05	0.345734	5646	0.0109951	0.511838	0.0166284	0.661227	Head Fat (grams)	anthropometric	dexa	N-acetyl-S- (2-Carboxyethyl)-L-cysteine(ng/mL)	pollutant	VOC	4	1	1	> BY & Bonf.	dexa	VOC	13130	5	Volatile Organics	1
expo	URXCEM	DXXHELI	-0.0275272	0.0194515	0.251963	0.623368	-1.41517	2.61896	7.85687	0.618169	4	2	-1	0	-0.00424534	0.0153082	-0.277324	0.782802	1.07105e-05	0.409845	5646	-0.00424534	0.782802	0.0153082	-0.277324	Head Lean incl Bone Mineral Content (grams)	anthropometric	dexa	N-acetyl-S- (2-Carboxyethyl)-L-cysteine(ng/mL)	pollutant	VOC	4	1	1	> BY & Bonf.	dexa	VOC	13130	5	Volatile Organics	1
expo	URXCEM	DXXLAA	-0.0217368	0.01457	0.23254	0.475506	-1.49189	1.31685	3.95055	0.240611	4	2	1	0	-0.0172659	0.0140738	-1.22681	0.226272	0.000177037	0.54287	5626	-0.0172659	0.226272	0.0140738	-1.22681	Left Arm Area (cm^2)	anthropometric	dexa	N-acetyl-S- (2-Carboxyethyl)-L-cysteine(ng/mL)	pollutant	VOC	4	1	1	> BY & Bonf.	dexa	VOC	13130	5	Volatile Organics	1
expo	URXCEM	DXXLABMC	-0.0232567	0.0128986	0.169165	0.342383	-1.80304	1.30245	3.90734	0.232215	4	2	1	0	-0.0234785	0.0118823	-1.97592	0.0543138	0.00032736	0.582419	5626	-0.0234785	0.0543138	0.0118823	-1.97592	Left Arm Body Mineral Content (grams)	anthropometric	dexa	N-acetyl-S- (2-Carboxyethyl)-L-cysteine(ng/mL)	pollutant	VOC	4	1	1	> BY & Bonf.	dexa	VOC	13130	5	Volatile Organics	1
expo	URXCEM	DXXLABMD	-0.0336586	0.0104011	0.0479942	0.136228	-3.23606	0.908126	2.72438	0	4	2	-1	0	-0.0375719	0.0119123	-3.15403	0.00286753	0.000838324	0.551901	5626	-0.0375719	0.00286753	0.0119123	-3.15403	Left Arm Body Mineral Density (grams/cm^2)	anthropometric	dexa	N-acetyl-S- (2-Carboxyethyl)-L-cysteine(ng/mL)	pollutant	VOC	4	0.206322	1	> BY & Bonf.	dexa	VOC	13130	5	Volatile Organics	0.19622
expo	URXCEM	DXXLAFAT	0.0434731	0.022281	0.146112	0.172085	1.95113	1.59679	4.79037	0.373744	4	2	9	2	0.050841	0.0181515	2.80093	0.0074843	0.00153147	0.208286	5623	0.050841	0.0074843	0.0181515	2.80093	Left Arm Fat (grams)	anthropometric	dexa	N-acetyl-S- (2-Carboxyethyl)-L-cysteine(ng/mL)	pollutant	VOC	4	0.440395	1	> BY & Bonf.	dexa	VOC	13130	5	Volatile Organics	0.136931
expo	URXCEM	DXXLALI	-0.0141549	0.00840726	0.190838	0.611059	-1.68365	0.510033	1.5301	0	4	2	1	0	-0.0128074	0.0124741	-1.02672	0.310041	9.74104e-05	0.57083	5626	-0.0128074	0.310041	0.0124741	-1.02672	Left Arm Lean incl BMC (grams)	anthropometric	dexa	N-acetyl-S- (2-Carboxyethyl)-L-cysteine(ng/mL)	pollutant	VOC	4	1	1	> BY & Bonf.	dexa	VOC	13130	5	Volatile Organics	1
expo	URXCEM	DXXLLA	-0.0217416	0.0160163	0.267726	0.351969	-1.35746	1.83827	5.51481	0.45601	4	2	-1	0	-0.0271448	0.0140794	-1.92798	0.0601824	0.000439436	0.462893	5540	-0.0271448	0.0601824	0.0140794	-1.92798	Left Leg Area(cm^2)	anthropometric	dexa	N-acetyl-S- (2-Carboxyethyl)-L-cysteine(ng/mL)	pollutant	VOC	4	1	1	> BY & Bonf.	dexa	VOC	13130	5	Volatile Organics	1
expo	URXCEM	DXXLLBMC	-0.0178412	0.00698904	0.0837422	0.553324	-2.55274	0.29391	0.881731	0	4	2	-1	0	-0.021339	0.0189525	-1.12592	0.266167	0.000271564	0.463342	5540	-0.021339	0.266167	0.0189525	-1.12592	Left Leg Bone Mineral Content (grams)	anthropometric	dexa	N-acetyl-S- (2-Carboxyethyl)-L-cysteine(ng/mL)	pollutant	VOC	4	1	1	> BY & Bonf.	dexa	VOC	13130	5	Volatile Organics	1
expo	URXCEM	DXXLLBMD	-0.0257675	0.00932965	0.0700416	0.518016	-2.76189	0.402189	1.20657	0	4	2	-1	0	-0.0158407	0.0290962	-0.544426	0.588836	0.000149649	0.378219	5540	-0.0158407	0.588836	0.0290962	-0.544426	Left Leg Bone Mineral Density (grams/cm^2)	anthropometric	dexa	N-acetyl-S- (2-Carboxyethyl)-L-cysteine(ng/mL)	pollutant	VOC	4	1	1	> BY & Bonf.	dexa	VOC	13130	5	Volatile Organics	1
expo	URXCEM	DXXLLFAT	0.000430766	0.0049139	0.935668	0.993072	0.0876628	0.0666835	0.200051	0	4	2	9	2	-0.00364537	0.0194268	-0.187647	0.851997	7.93227e-06	0.227035	5533	-0.00364537	0.851997	0.0194268	-0.187647	Left Leg Fat (grams)	anthropometric	dexa	N-acetyl-S- (2-Carboxyethyl)-L-cysteine(ng/mL)	pollutant	VOC	4	1	1	> BY & Bonf.	dexa	VOC	13130	5	Volatile Organics	1
expo	URXCEM	DXXLLLI	-0.0172662	0.00832537	0.129754	0.48914	-2.07392	0.40887	1.22661	0	4	2	-1	0	-0.0242255	0.0137186	-1.76588	0.0841991	0.000350002	0.430301	5540	-0.0242255	0.0841991	0.0137186	-1.76588	Left Leg Lean incl Bone Mineral Content (grams)	anthropometric	dexa	N-acetyl-S- (2-Carboxyethyl)-L-cysteine(ng/mL)	pollutant	VOC	4	1	1	> BY & Bonf.	dexa	VOC	13130	5	Volatile Organics	1
expo	URXCEM	DXXLRA	0.0165374	0.0142296	0.329213	0.761393	1.16219	0.575604	1.72681	0	4	2	9	2	0.00603517	0.0214311	0.281608	0.779535	2.12542e-05	0.304143	5531	0.00603517	0.779535	0.0214311	0.281608	Left Ribs Area(cm^2)	anthropometric	dexa	N-acetyl-S- (2-Carboxyethyl)-L-cysteine(ng/mL)	pollutant	VOC	4	1	1	> BY & Bonf.	dexa	VOC	13130	5	Volatile Organics	1
expo	URXCEM	DXXLRBMC	-0.0090769	0.00930811	0.401401	0.675883	-0.97516	0.370426	1.11128	0	4	2	-7	0	-0.0192439	0.0190967	-1.00771	0.318983	0.000216099	0.345332	5531	-0.0192439	0.318983	0.0190967	-1.00771	Left Ribs Bone Mineral Content (grams)	anthropometric	dexa	N-acetyl-S- (2-Carboxyethyl)-L-cysteine(ng/mL)	pollutant	VOC	4	1	1	> BY & Bonf.	dexa	VOC	13130	5	Volatile Organics	1
expo	URXCEM	DXXLRBMD	-0.0426034	0.0037931	0.00151308	0.103112	-11.2318	0.0837289	0.251187	0	4	2	-9	-2	-0.047767	0.0157466	-3.03349	0.00400515	0.00133145	0.260561	5531	-0.047767	0.00400515	0.0157466	-3.03349	Left Ribs Bone Mineral Density (grams/cm^2)	anthropometric	dexa	N-acetyl-S- (2-Carboxyethyl)-L-cysteine(ng/mL)	pollutant	VOC	4	0.269495	1	> BY & Bonf.	dexa	VOC	13130	5	Volatile Organics	0.417381
expo	URXCEM	DXXLSA	-0.0534761	0.0107796	0.0157275	0.0788445	-4.96085	0.604702	1.8141	0	4	2	-3	0	-0.0497684	0.0166335	-2.99205	0.0044857	0.00144536	0.461102	5531	-0.0497684	0.0044857	0.0166335	-2.99205	Lumbar Spine Area (cm^2)	anthropometric	dexa	N-acetyl-S- (2-Carboxyethyl)-L-cysteine(ng/mL)	pollutant	VOC	4	0.294619	1	> BY & Bonf.	dexa	VOC	13130	5	Volatile Organics	0.271779
expo	URXCEM	DXXLSBMC	-0.0630107	0.00730411	0.00327575	0.0555468	-8.62674	0.200542	0.601625	0	4	2	-9	-2	-0.0664444	0.0166568	-3.98904	0.000241361	0.00257623	0.371632	5531	-0.0664444	0.000241361	0.0166568	-3.98904	Lumbar Spine Bone Mineral Content (grams)	anthropometric	dexa	N-acetyl-S- (2-Carboxyethyl)-L-cysteine(ng/mL)	pollutant	VOC	4	0.0268936	1	BY<0.05	dexa	VOC	13130	5	Volatile Organics	0.0269582
expo	URXCEM	DXXLSBMD	-0.0702693	0.00688658	0.00200617	0.0702245	-10.2038	0.133215	0.399645	0	4	2	-9	-2	-0.0702886	0.019482	-3.60788	0.000771106	0.00288294	0.311176	5531	-0.0702886	0.000771106	0.019482	-3.60788	Lumbar Spine Bone Mineral Density (grams/cm^2)	anthropometric	dexa	N-acetyl-S- (2-Carboxyethyl)-L-cysteine(ng/mL)	pollutant	VOC	4	0.0710476	1	> BY & Bonf.	dexa	VOC	13130	5	Volatile Organics	0.095664
expo	URXCEM	DXXPEA	-0.113421	0.0232637	0.0164922	0.00272747	-4.87543	1.81346	5.44037	0.448567	4	2	-9	-2	-0.0998743	0.0198882	-5.02177	8.55544e-06	0.00582069	0.31187	5531	-0.0998743	8.55544e-06	0.0198882	-5.02177	Pelvis Area (cm^2)	anthropometric	dexa	N-acetyl-S- (2-Carboxyethyl)-L-cysteine(ng/mL)	pollutant	VOC	4	0.00155957	1	BY<0.05	dexa	VOC	13130	5	Volatile Organics	0.00117312
expo	URXCEM	DXXPEBMC	-0.0793508	0.00907662	0.00315139	0.0103136	-8.74233	0.363	1.089	0	4	2	-9	-2	-0.0811792	0.0173901	-4.66814	2.75291e-05	0.00384554	0.3155	5531	-0.0811792	2.75291e-05	0.0173901	-4.66814	Pelvis Bone Mineral Content (grams)	anthropometric	dexa	N-acetyl-S- (2-Carboxyethyl)-L-cysteine(ng/mL)	pollutant	VOC	4	0.00424398	1	BY<0.05	dexa	VOC	13130	5	Volatile Organics	0.00377479
expo	URXCEM	DXXPEBMD	-0.0332357	0.00999476	0.0448756	0.327067	-3.32532	0.389983	1.16995	0	4	2	-7	0	-0.0356437	0.0169232	-2.1062	0.040797	0.000741366	0.296705	5531	-0.0356437	0.040797	0.0169232	-2.1062	Pelvis Bone Mineral Density (grams/cm^2)	anthropometric	dexa	N-acetyl-S- (2-Carboxyethyl)-L-cysteine(ng/mL)	pollutant	VOC	4	1	1	> BY & Bonf.	dexa	VOC	13130	5	Volatile Organics	1
expo	URXCEM	DXXRAA	-0.0193879	0.0139653	0.259178	0.546576	-1.38829	1.56676	4.70027	0.361738	4	2	-1	0	-0.0120339	0.0127644	-0.942775	0.35083	8.62335e-05	0.566117	5597	-0.0120339	0.35083	0.0127644	-0.942775	Right Arm Area (cm^2)	anthropometric	dexa	N-acetyl-S- (2-Carboxyethyl)-L-cysteine(ng/mL)	pollutant	VOC	4	1	1	> BY & Bonf.	dexa	VOC	13130	5	Volatile Organics	1
expo	URXCEM	DXXRABMC	-0.0225837	0.0122429	0.162288	0.346959	-1.84464	1.35488	4.06463	0.261926	4	2	1	0	-0.021607	0.0115984	-1.86293	0.0690079	0.000278003	0.58905	5597	-0.021607	0.0690079	0.0115984	-1.86293	Right Arm Bone Mineral Content (grams)	anthropometric	dexa	N-acetyl-S- (2-Carboxyethyl)-L-cysteine(ng/mL)	pollutant	VOC	4	1	1	> BY & Bonf.	dexa	VOC	13130	5	Volatile Organics	1
expo	URXCEM	DXXRABMD	-0.0349151	0.00681615	0.0144031	0.114423	-5.1224	0.38071	1.14213	0	4	2	-1	0	-0.04023	0.0119523	-3.36589	0.00156945	0.000963742	0.543618	5597	-0.04023	0.00156945	0.0119523	-3.36589	Right Arm Bone Mineral Density (grams/cm^2)	anthropometric	dexa	N-acetyl-S- (2-Carboxyethyl)-L-cysteine(ng/mL)	pollutant	VOC	4	0.127298	1	> BY & Bonf.	dexa	VOC	13130	5	Volatile Organics	0.104842
expo	URXCEM	DXXRAFAT	0.05053	0.0200376	0.0860443	0.13824	2.52175	1.31208	3.93625	0.237853	4	2	9	2	0.0513567	0.0186234	2.75764	0.00838334	0.0015676	0.20655	5586	0.0513567	0.00838334	0.0186234	2.75764	Right Arm Fat (grams)	anthropometric	dexa	N-acetyl-S- (2-Carboxyethyl)-L-cysteine(ng/mL)	pollutant	VOC	4	0.480848	1	> BY & Bonf.	dexa	VOC	13130	5	Volatile Organics	0.165462
expo	URXCEM	DXXRALI	-0.0138954	0.00786575	0.17547	0.589944	-1.76657	0.517807	1.55342	0	4	2	1	0	-0.0135278	0.0115596	-1.17026	0.248055	0.000108971	0.585135	5597	-0.0135278	0.248055	0.0115596	-1.17026	Right Arm Lean incl Bone Mineral Content (grams)	anthropometric	dexa	N-acetyl-S- (2-Carboxyethyl)-L-cysteine(ng/mL)	pollutant	VOC	4	1	1	> BY & Bonf.	dexa	VOC	13130	5	Volatile Organics	1
expo	URXCEM	DXXRLA	-0.0347702	0.0128467	0.0733785	0.19739	-2.70654	1.07583	3.22748	0.0704827	4	2	-1	0	-0.0341433	0.0143373	-2.38144	0.0215359	0.0006947	0.454227	5532	-0.0341433	0.0215359	0.0143373	-2.38144	Right Leg Area (cm^2)	anthropometric	dexa	N-acetyl-S- (2-Carboxyethyl)-L-cysteine(ng/mL)	pollutant	VOC	4	0.995321	1	> BY & Bonf.	dexa	VOC	13130	5	Volatile Organics	0.56107
expo	URXCEM	DXXRLBMC	-0.041666	0.0134899	0.0537693	0.0997423	-3.08868	1.2641	3.79231	0.208926	4	2	-5	0	-0.0447113	0.0139034	-3.21586	0.00240977	0.0011913	0.462348	5532	-0.0447113	0.00240977	0.0139034	-3.21586	Right Leg Bone Mineral Content (grams)	anthropometric	dexa	N-acetyl-S- (2-Carboxyethyl)-L-cysteine(ng/mL)	pollutant	VOC	4	0.179782	1	> BY & Bonf.	dexa	VOC	13130	5	Volatile Organics	0.109335
expo	URXCEM	DXXRLBMD	-0.0492324	0.0143722	0.041674	0.0704418	-3.42553	1.21835	3.65504	0.179216	4	2	-9	-2	-0.0534516	0.0143159	-3.73373	0.000528301	0.00170258	0.404687	5532	-0.0534516	0.000528301	0.0143159	-3.73373	Right Leg Bone Mineral Density (grams/cm^2)	anthropometric	dexa	N-acetyl-S- (2-Carboxyethyl)-L-cysteine(ng/mL)	pollutant	VOC	4	0.0518751	1	> BY & Bonf.	dexa	VOC	13130	5	Volatile Organics	0.0432781
expo	URXCEM	DXXRLFAT	0.00749791	0.00749107	0.390625	0.848066	1.00091	0.156696	0.470088	0	4	2	7	2	0.00145706	0.0194623	0.0748657	0.940653	1.26462e-06	0.232831	5526	0.00145706	0.940653	0.0194623	0.0748657	Right Leg Fat (grams)	anthropometric	dexa	N-acetyl-S- (2-Carboxyethyl)-L-cysteine(ng/mL)	pollutant	VOC	4	1	1	> BY & Bonf.	dexa	VOC	13130	5	Volatile Organics	1
expo	URXCEM	DXXRLLI	-0.0284089	0.010496	0.0733728	0.290533	-2.70664	0.602401	1.8072	0	4	2	-1	0	-0.034994	0.0144786	-2.41695	0.0197671	0.000729751	0.423319	5532	-0.034994	0.0197671	0.0144786	-2.41695	Right Leg Lean incl Bone Mineral Content (grams)	anthropometric	dexa	N-acetyl-S- (2-Carboxyethyl)-L-cysteine(ng/mL)	pollutant	VOC	4	0.932564	1	> BY & Bonf.	dexa	VOC	13130	5	Volatile Organics	0.362667
expo	URXCEM	DXXRRA	0.0209529	0.00734775	0.0650229	0.512155	2.85161	0.172867	0.518602	0	4	2	9	2	0.0272004	0.0189375	1.43632	0.157826	0.000431735	0.298201	5531	0.0272004	0.157826	0.0189375	1.43632	Right Ribs Area (cm^2)	anthropometric	dexa	N-acetyl-S- (2-Carboxyethyl)-L-cysteine(ng/mL)	pollutant	VOC	4	1	1	> BY & Bonf.	dexa	VOC	13130	5	Volatile Organics	1
expo	URXCEM	DXXRRBMC	0.000425775	0.00756179	0.958638	0.927063	0.0563062	0.269841	0.809522	0	4	2	7	2	0.00444378	0.0157189	0.282703	0.778701	1.15232e-05	0.306446	5531	0.00444378	0.778701	0.0157189	0.282703	Right Ribs Bone Mineral Content (grams)	anthropometric	dexa	N-acetyl-S- (2-Carboxyethyl)-L-cysteine(ng/mL)	pollutant	VOC	4	1	1	> BY & Bonf.	dexa	VOC	13130	5	Volatile Organics	1
expo	URXCEM	DXXRRBMD	-0.0377195	0.0121483	0.0530914	0.131263	-3.10492	1.00246	3.00737	0.00245207	4	2	-9	-2	-0.0383938	0.0127959	-3.00048	0.00438382	0.000860178	0.2504	5531	-0.0383938	0.00438382	0.0127959	-3.00048	Right Ribs Bone Mineral Density (grams/cm^2)	anthropometric	dexa	N-acetyl-S- (2-Carboxyethyl)-L-cysteine(ng/mL)	pollutant	VOC	4	0.289387	1	> BY & Bonf.	dexa	VOC	13130	5	Volatile Organics	0.439271
expo	URXCEM	DXXTRFAT	0.0515744	0.0130555	0.028937	0.166378	3.95039	0.448481	1.34544	0	4	2	9	2	0.0575685	0.0206982	2.78133	0.00787965	0.00193433	0.249085	5522	0.0575685	0.00787965	0.0206982	2.78133	Trunk Fat (grams)	anthropometric	dexa	N-acetyl-S- (2-Carboxyethyl)-L-cysteine(ng/mL)	pollutant	VOC	4	0.458136	1	> BY & Bonf.	dexa	VOC	13130	5	Volatile Organics	0.135311
expo	URXCEM	DXXTRLI	0.0191438	0.0106689	0.170643	0.454619	1.79435	0.694159	2.08248	0	4	2	9	2	0.0191341	0.0133087	1.43772	0.157432	0.00021364	0.49711	5531	0.0191341	0.157432	0.0133087	1.43772	Trunk Lean incl Bone Mineral Content (grams)	anthropometric	dexa	N-acetyl-S- (2-Carboxyethyl)-L-cysteine(ng/mL)	pollutant	VOC	4	1	1	> BY & Bonf.	dexa	VOC	13130	5	Volatile Organics	1
expo	URXCEM	DXXTSA	-0.0390984	0.0286783	0.266071	0.289892	-1.36335	3.26953	9.8086	0.694146	4	2	-1	0	-0.0334488	0.0169815	-1.96972	0.055044	0.000652873	0.523804	5531	-0.0334488	0.055044	0.0169815	-1.96972	Thoracic Spine Area (cm^2)	anthropometric	dexa	N-acetyl-S- (2-Carboxyethyl)-L-cysteine(ng/mL)	pollutant	VOC	4	1	1	> BY & Bonf.	dexa	VOC	13130	5	Volatile Organics	1
expo	URXCEM	DXXTSBMC	-0.057886	0.0221741	0.0796492	0.0844509	-2.61052	2.13344	6.40032	0.531273	4	2	-1	0	-0.0522413	0.0155642	-3.3565	0.00161258	0.00159255	0.480953	5531	-0.0522413	0.00161258	0.0155642	-3.3565	Thoracic Spine Bone Mineral Content (grams)	anthropometric	dexa	N-acetyl-S- (2-Carboxyethyl)-L-cysteine(ng/mL)	pollutant	VOC	4	0.130118	1	> BY & Bonf.	dexa	VOC	13130	5	Volatile Organics	0.0646342
expo	URXCEM	DXXTSBMD	-0.065866	0.00929604	0.00578206	0.0211027	-7.08538	0.417251	1.25175	0	4	2	-9	-2	-0.0695462	0.0142065	-4.89536	1.30226e-05	0.00282237	0.360935	5531	-0.0695462	1.30226e-05	0.0142065	-4.89536	Thoracic Spine Bone Mineral Density (grams/cm^2)	anthropometric	dexa	N-acetyl-S- (2-Carboxyethyl)-L-cysteine(ng/mL)	pollutant	VOC	4	0.00223655	1	BY<0.05	dexa	VOC	13130	5	Volatile Organics	0.00226184
expo	URXCYM	DXDHELE	-0.0581668	0.016154	0.0367424	0.014331	-3.60076	1.85761	5.57284	0.461675	4	2	-3	0	-0.0608779	0.0120931	-5.0341	8.21114e-06	0.00285478	0.396693	5631	-0.0608779	8.21114e-06	0.0120931	-5.0341	Head Lean excl Bone Mineral Content (grams)	anthropometric	dexa	N-acetyl-S-(2-cyanoethyl)-L-cysteine(ng/mL)	pollutant	VOC	4	0.00150545	1	BY<0.05	dexa	VOC	13130	5	Volatile Organics	0.00112591
expo	URXCYM	DXDHEPF	-0.0703094	0.00723161	0.0023112	0.0563106	-9.72251	0.150986	0.452959	0	4	2	-9	-2	-0.0739238	0.0210638	-3.50951	0.00103216	0.00420941	0.103031	5631	-0.0739238	0.00103216	0.0210638	-3.50951	Head Percent Fat	anthropometric	dexa	N-acetyl-S-(2-cyanoethyl)-L-cysteine(ng/mL)	pollutant	VOC	4	0.0903397	1	> BY & Bonf.	dexa	VOC	13130	5	Volatile Organics	0.0572142
expo	URXCYM	DXDHETOT	-0.0627193	0.017988	0.0398608	0.0120313	-3.48673	2.16267	6.48801	0.537609	4	2	-3	0	-0.0634533	0.0121942	-5.20355	4.65739e-06	0.00310142	0.397952	5631	-0.0634533	4.65739e-06	0.0121942	-5.20355	Head Total (grams)	anthropometric	dexa	N-acetyl-S-(2-cyanoethyl)-L-cysteine(ng/mL)	pollutant	VOC	4	0.000926395	0.576464	BY<0.05	dexa	VOC	13130	5	Volatile Organics	0.000713752
expo	URXCYM	DXDLALE	-0.062426	0.009563	0.0073052	0.00244264	-6.52787	0.861805	2.58542	0	4	2	-1	0	-0.06691	0.0115197	-5.8083	6.00771e-07	0.00343165	0.571034	5607	-0.06691	6.00771e-07	0.0115197	-5.8083	Left Arm Lean excl Body Mineral Content (grams)	anthropometric	dexa	N-acetyl-S-(2-cyanoethyl)-L-cysteine(ng/mL)	pollutant	VOC	4	0.000153806	0.0743598	BY<0.05	dexa	VOC	13130	5	Volatile Organics	8.69541e-05
expo	URXCYM	DXDLAPF	-0.0706291	0.0133134	0.0130752	0.00608932	-5.30511	1.25966	3.77898	0.206134	4	2	-9	-2	-0.062598	0.0123891	-5.05265	7.71821e-06	0.00300359	0.488818	5607	-0.062598	7.71821e-06	0.0123891	-5.05265	Left Arm Percent Fat	anthropometric	dexa	N-acetyl-S-(2-cyanoethyl)-L-cysteine(ng/mL)	pollutant	VOC	4	0.00142678	0.955313	BY<0.05	dexa	VOC	13130	5	Volatile Organics	0.000591414
expo	URXCYM	DXDLATOT	-0.0990036	0.0158558	0.0082864	0.000199617	-6.244	1.48007	4.44021	0.324356	4	2	-3	0	-0.101556	0.0140289	-7.23906	4.5104e-09	0.00791657	0.368765	5591	-0.101556	4.5104e-09	0.0140289	-7.23906	Left Arm Total (grams)	anthropometric	dexa	N-acetyl-S-(2-cyanoethyl)-L-cysteine(ng/mL)	pollutant	VOC	4	1.99554e-06	0.00055827	Bonf.<0.05	dexa	VOC	13130	5	Volatile Organics	9.03911e-07
expo	URXCYM	DXDLLLE	-0.0935788	0.00943519	0.00218032	6.05597e-05	-9.91806	0.662958	1.98887	0	4	2	-3	0	-0.0975601	0.0123441	-7.90336	4.76706e-10	0.00729035	0.432839	5518	-0.0975601	4.76706e-10	0.0123441	-7.90336	Left Leg Lean excl Bone Mineral Content (grams)	anthropometric	dexa	N-acetyl-S-(2-cyanoethyl)-L-cysteine(ng/mL)	pollutant	VOC	4	2.62455e-07	5.90039e-05	Bonf.<0.05	dexa	VOC	13130	5	Volatile Organics	9.55348e-08
expo	URXCYM	DXDLLPF	-0.0530711	0.00795211	0.00685978	0.048888	-6.67383	0.366166	1.0985	0	4	2	-9	-2	-0.0509296	0.0139702	-3.64558	0.000688935	0.00198675	0.494692	5518	-0.0509296	0.000688935	0.0139702	-3.64558	Left Leg Percent Fat	anthropometric	dexa	N-acetyl-S-(2-cyanoethyl)-L-cysteine(ng/mL)	pollutant	VOC	4	0.0646182	1	> BY & Bonf.	dexa	VOC	13130	5	Volatile Organics	0.0320512
expo	URXCYM	DXDLLTOT	-0.114806	0.00707654	0.000509488	6.65038e-05	-16.2234	0.252187	0.75656	0	4	2	-9	-2	-0.115695	0.0150112	-7.70724	9.22586e-10	0.0102541	0.248045	5502	-0.115695	9.22586e-10	0.0150112	-7.70724	Left Leg Total (grams)	anthropometric	dexa	N-acetyl-S-(2-cyanoethyl)-L-cysteine(ng/mL)	pollutant	VOC	4	4.74807e-07	0.000114192	Bonf.<0.05	dexa	VOC	13130	5	Volatile Organics	2.66291e-07
expo	URXCYM	DXDRALE	-0.0496125	0.0105041	0.0179798	0.00352636	-4.72314	1.49207	4.47621	0.32979	4	2	-1	0	-0.0601728	0.0106803	-5.63398	1.0875e-06	0.00279426	0.583819	5572	-0.0601728	1.0875e-06	0.0106803	-5.63398	Right Arm Lean excl Bone Mineral Content (grams)	anthropometric	dexa	N-acetyl-S-(2-cyanoethyl)-L-cysteine(ng/mL)	pollutant	VOC	4	0.000259088	0.134604	BY<0.05	dexa	VOC	13130	5	Volatile Organics	0.000123184
expo	URXCYM	DXDRAPF	-0.064905	0.0135155	0.0171861	0.0240267	-4.80226	0.930563	2.79169	0	4	2	-9	-2	-0.0625829	0.0147848	-4.23292	0.000112144	0.00302258	0.466334	5572	-0.0625829	0.000112144	0.0147848	-4.23292	Right Arm Percent Fat	anthropometric	dexa	N-acetyl-S-(2-cyanoethyl)-L-cysteine(ng/mL)	pollutant	VOC	4	0.014122	1	BY<0.05	dexa	VOC	13130	5	Volatile Organics	0.00664013
expo	URXCYM	DXDRATOT	-0.084474	0.0189908	0.0211379	0.000176969	-4.44816	2.84611	8.53833	0.648643	4	2	-3	0	-0.0925405	0.0125343	-7.383	2.76501e-09	0.00661088	0.393484	5553	-0.0925405	2.76501e-09	0.0125343	-7.383	Right Arm Total (grams)	anthropometric	dexa	N-acetyl-S-(2-cyanoethyl)-L-cysteine(ng/mL)	pollutant	VOC	4	1.29004e-06	0.000342236	Bonf.<0.05	dexa	VOC	13130	5	Volatile Organics	7.11619e-07
expo	URXCYM	DXDRLLE	-0.0923858	0.0144267	0.00771412	0.000114044	-6.40381	1.48046	4.44138	0.324534	4	2	-3	0	-0.0980289	0.0125131	-7.83407	6.01751e-10	0.00739275	0.424045	5509	-0.0980289	6.01751e-10	0.0125131	-7.83407	Right Leg Lean excl Bone Mineral Content (grams)	anthropometric	dexa	N-acetyl-S-(2-cyanoethyl)-L-cysteine(ng/mL)	pollutant	VOC	4	3.23578e-07	7.44811e-05	Bonf.<0.05	dexa	VOC	13130	5	Volatile Organics	1.20594e-07
expo	URXCYM	DXDRLPF	-0.050451	0.0117835	0.0234076	0.0588526	-4.28148	0.78294	2.34882	0	4	2	-9	-2	-0.0497569	0.0137	-3.63189	0.000717752	0.0019046	0.49523	5509	-0.0497569	0.000717752	0.0137	-3.63189	Right Leg Percent Fat	anthropometric	dexa	N-acetyl-S-(2-cyanoethyl)-L-cysteine(ng/mL)	pollutant	VOC	4	0.0668761	1	> BY & Bonf.	dexa	VOC	13130	5	Volatile Organics	0.0322675
expo	URXCYM	DXDRLTOT	-0.114575	0.0149673	0.00462995	6.8472e-05	-7.65501	1.1416	3.42479	0.124033	4	2	-9	-2	-0.115901	0.0147013	-7.88375	5.09183e-10	0.0103399	0.248073	5489	-0.115901	5.09183e-10	0.0147013	-7.88375	Right Leg Total (grams)	anthropometric	dexa	N-acetyl-S-(2-cyanoethyl)-L-cysteine(ng/mL)	pollutant	VOC	4	2.78123e-07	6.30236e-05	Bonf.<0.05	dexa	VOC	13130	5	Volatile Organics	1.32271e-07
expo	URXCYM	DXDSTA	-0.0402165	0.0179345	0.110714	0.0457726	-2.2424	3.58678	10.7603	0.721198	4	2	1	0	-0.0402302	0.0104856	-3.83672	0.000386126	0.00123517	0.52206	5175	-0.0402302	0.000386126	0.0104856	-3.83672	Subtotal Area (cm^2)	anthropometric	dexa	N-acetyl-S-(2-cyanoethyl)-L-cysteine(ng/mL)	pollutant	VOC	4	0.0399247	1	BY<0.05	dexa	VOC	13130	5	Volatile Organics	0.0295779
expo	URXCYM	DXDSTBMC	-0.0318482	0.0146415	0.117878	0.0987446	-2.17521	2.10239	6.30716	0.52435	4	2	1	0	-0.0416937	0.0113201	-3.68316	0.000615422	0.00132667	0.491442	5175	-0.0416937	0.000615422	0.0113201	-3.68316	Subtotal Bone Mineral Content (grams)	anthropometric	dexa	N-acetyl-S-(2-cyanoethyl)-L-cysteine(ng/mL)	pollutant	VOC	4	0.0588393	1	> BY & Bonf.	dexa	VOC	13130	5	Volatile Organics	0.0396186
expo	URXCYM	DXDSTBMD	-0.0366777	0.00982162	0.0334735	0.0753654	-3.73439	0.91296	2.73888	0	4	2	-1	0	-0.045425	0.0123149	-3.68862	0.000605391	0.00157475	0.423527	5175	-0.045425	0.000605391	0.0123149	-3.68862	Subtotal Bone Mineral Density (grams/cm^2)	anthropometric	dexa	N-acetyl-S-(2-cyanoethyl)-L-cysteine(ng/mL)	pollutant	VOC	4	0.0580698	1	> BY & Bonf.	dexa	VOC	13130	5	Volatile Organics	0.0399721
expo	URXCYM	DXDSTFAT	-0.110444	0.0197238	0.0112532	0.00216193	-5.59951	1.30805	3.92416	0.235505	4	2	-9	-2	-0.106854	0.0175203	-6.09888	2.22656e-07	0.00872843	0.257128	5347	-0.106854	2.22656e-07	0.0175203	-6.09888	Subtotal Fat (g)	anthropometric	dexa	N-acetyl-S-(2-cyanoethyl)-L-cysteine(ng/mL)	pollutant	VOC	4	6.35679e-05	0.0275591	Bonf.<0.05	dexa	VOC	13130	5	Volatile Organics	2.88358e-05
expo	URXCYM	DXDSTLE	-0.0661505	0.0136865	0.0168876	0.00377332	-4.83325	1.41293	4.23878	0.29225	4	2	-1	0	-0.0721781	0.0122623	-5.88618	4.606e-07	0.00398259	0.501814	5347	-0.0721781	4.606e-07	0.0122623	-5.88618	Subtotal Lean excl BMC (g)	anthropometric	dexa	N-acetyl-S-(2-cyanoethyl)-L-cysteine(ng/mL)	pollutant	VOC	4	0.000121965	0.0570103	BY<0.05	dexa	VOC	13130	5	Volatile Organics	5.18708e-05
expo	URXCYM	DXDSTLI	-0.0605484	0.0146525	0.0257133	0.00517281	-4.13228	1.69876	5.09629	0.411337	4	2	-1	0	-0.0701352	0.0123469	-5.68038	9.28784e-07	0.0037364	0.510425	5170	-0.0701352	9.28784e-07	0.0123469	-5.68038	Subtotal Lean incl BMC (g)	anthropometric	dexa	N-acetyl-S-(2-cyanoethyl)-L-cysteine(ng/mL)	pollutant	VOC	4	0.000225581	0.114959	BY<0.05	dexa	VOC	13130	5	Volatile Organics	9.96528e-05
expo	URXCYM	DXDSTPF	-0.0850298	0.0135666	0.00819848	0.0043721	-6.2676	0.85396	2.56188	0	4	2	-9	-2	-0.0833477	0.0150787	-5.52751	1.56089e-06	0.00531058	0.439219	5347	-0.0833477	1.56089e-06	0.0150787	-5.52751	Subtotal Percent Fat	anthropometric	dexa	N-acetyl-S-(2-cyanoethyl)-L-cysteine(ng/mL)	pollutant	VOC	4	0.000355305	0.193197	BY<0.05	dexa	VOC	13130	5	Volatile Organics	0.000155498
expo	URXCYM	DXDSTTOT	-0.0997543	0.0182024	0.0119484	0.000972337	-5.48028	1.52361	4.57082	0.343663	4	2	-3	0	-0.1006	0.0151918	-6.62198	3.71242e-08	0.00773659	0.344423	5347	-0.1006	3.71242e-08	0.0151918	-6.62198	Subtotal (Total excl Head) (g)	anthropometric	dexa	N-acetyl-S-(2-cyanoethyl)-L-cysteine(ng/mL)	pollutant	VOC	4	1.31782e-05	0.00459501	Bonf.<0.05	dexa	VOC	13130	5	Volatile Organics	5.34209e-06
expo	URXCYM	DXDTOA	-0.0448735	0.0202963	0.114004	0.0153321	-2.21092	5.22894	15.6868	0.808757	4	2	-1	0	-0.0462955	0.00981267	-4.71793	2.33831e-05	0.00164584	0.520092	5255	-0.0462955	2.33831e-05	0.00981267	-4.71793	Total Area (cm^2)	anthropometric	dexa	N-acetyl-S-(2-cyanoethyl)-L-cysteine(ng/mL)	pollutant	VOC	4	0.00369731	1	BY<0.05	dexa	VOC	13130	5	Volatile Organics	0.00224318
expo	URXCYM	DXDTOBMC	-0.0366584	0.0201383	0.166265	0.0405183	-1.82034	4.53101	13.593	0.779299	4	2	-1	0	-0.0477034	0.0102985	-4.63208	3.09744e-05	0.00174747	0.503471	5255	-0.0477034	3.09744e-05	0.0102985	-4.63208	Total Bone Mineral Content (g)	anthropometric	dexa	N-acetyl-S-(2-cyanoethyl)-L-cysteine(ng/mL)	pollutant	VOC	4	0.00469719	1	BY<0.05	dexa	VOC	13130	5	Volatile Organics	0.00363174
expo	URXCYM	DXDTOBMD	-0.0457459	0.0142485	0.0489347	0.0902691	-3.21058	1.23961	3.71884	0.193296	4	2	-1	0	-0.0481621	0.0134459	-3.58192	0.000833086	0.00178124	0.438029	5255	-0.0481621	0.000833086	0.0134459	-3.58192	Total Bone Mineral Density (g/cm^2)	anthropometric	dexa	N-acetyl-S-(2-cyanoethyl)-L-cysteine(ng/mL)	pollutant	VOC	4	0.0757726	1	> BY & Bonf.	dexa	VOC	13130	5	Volatile Organics	0.0770652
expo	URXCYM	DXDTOFAT	-0.109586	0.0207577	0.013253	0.00267825	-5.27928	1.44235	4.32704	0.306685	4	2	-9	-2	-0.104967	0.0176694	-5.9406	3.82503e-07	0.00842954	0.252647	5248	-0.104967	3.82503e-07	0.0176694	-5.9406	Total Fat (g)	anthropometric	dexa	N-acetyl-S-(2-cyanoethyl)-L-cysteine(ng/mL)	pollutant	VOC	4	0.000103187	0.0473439	Bonf.<0.05	dexa	VOC	13130	5	Volatile Organics	4.70407e-05
expo	URXCYM	DXDTOLE	-0.0659407	0.0138141	0.0174698	0.00367898	-4.77344	1.45352	4.36056	0.312016	4	2	-1	0	-0.0720941	0.012194	-5.91224	4.21401e-07	0.00397332	0.501904	5347	-0.0720941	4.21401e-07	0.012194	-5.91224	Total Lean excl BMC (g)	anthropometric	dexa	N-acetyl-S-(2-cyanoethyl)-L-cysteine(ng/mL)	pollutant	VOC	4	0.000112643	0.0521585	BY<0.05	dexa	VOC	13130	5	Volatile Organics	4.74564e-05
expo	URXCYM	DXDTOLI	-0.0706042	0.0135013	0.0136049	0.00101664	-5.22944	1.55094	4.65281	0.355229	4	2	-1	0	-0.0763007	0.0112995	-6.75255	2.37429e-08	0.00445405	0.505511	5248	-0.0763007	2.37429e-08	0.0112995	-6.75255	Total Lean incl BMC (g)	anthropometric	dexa	N-acetyl-S-(2-cyanoethyl)-L-cysteine(ng/mL)	pollutant	VOC	4	8.89465e-06	0.00293875	Bonf.<0.05	dexa	VOC	13130	5	Volatile Organics	3.83241e-06
expo	URXCYM	DXDTOPF	-0.0819467	0.0145727	0.0111209	0.00770137	-5.62329	0.951295	2.85388	0	4	2	-9	-2	-0.0793088	0.0153105	-5.18003	5.03989e-06	0.00481217	0.434108	5248	-0.0793088	5.03989e-06	0.0153105	-5.18003	Total Percent Fat	anthropometric	dexa	N-acetyl-S-(2-cyanoethyl)-L-cysteine(ng/mL)	pollutant	VOC	4	0.000991727	0.623808	BY<0.05	dexa	VOC	13130	5	Volatile Organics	0.000394426
expo	URXCYM	DXDTOTOT	-0.101965	0.0183754	0.0115411	0.000593635	-5.54899	1.62107	4.8632	0.383123	4	2	-3	0	-0.102196	0.01477	-6.91916	1.34307e-08	0.00799031	0.345164	5248	-0.102196	1.34307e-08	0.01477	-6.91916	Total Lean+Fat (g)	anthropometric	dexa	N-acetyl-S-(2-cyanoethyl)-L-cysteine(ng/mL)	pollutant	VOC	4	5.33321e-06	0.00166237	Bonf.<0.05	dexa	VOC	13130	5	Volatile Organics	2.16789e-06
expo	URXCYM	DXDTRA	-0.063255	0.0138997	0.0198804	0.00838406	-4.55083	1.36709	4.10128	0.268521	4	2	-3	0	-0.0653051	0.0123923	-5.26982	3.72753e-06	0.00325171	0.475152	5518	-0.0653051	3.72753e-06	0.0123923	-5.26982	Trunk Bone area (cm^2)	anthropometric	dexa	N-acetyl-S-(2-cyanoethyl)-L-cysteine(ng/mL)	pollutant	VOC	4	0.000762758	0.461371	BY<0.05	dexa	VOC	13130	5	Volatile Organics	0.000511118
expo	URXCYM	DXDTRBMC	-0.0532162	0.0153167	0.0402179	0.0297667	-3.4744	1.55913	4.6774	0.358618	4	2	-3	0	-0.0591406	0.0127497	-4.63859	3.0322e-05	0.00267201	0.403536	5515	-0.0591406	3.0322e-05	0.0127497	-4.63859	Trunk Bone Mineral Content (grams)	anthropometric	dexa	N-acetyl-S-(2-cyanoethyl)-L-cysteine(ng/mL)	pollutant	VOC	4	0.00460835	1	BY<0.05	dexa	VOC	13130	5	Volatile Organics	0.00315989
expo	URXCYM	DXDTRBMD	-0.0328866	0.00833219	0.0290032	0.181532	-3.94693	0.466105	1.39831	0	4	2	-1	0	-0.0426541	0.0152932	-2.78908	0.00772104	0.0013872	0.298811	5518	-0.0426541	0.00772104	0.0152932	-2.78908	Trunk Bone BMD (g/cm^2)	anthropometric	dexa	N-acetyl-S-(2-cyanoethyl)-L-cysteine(ng/mL)	pollutant	VOC	4	0.450893	1	> BY & Bonf.	dexa	VOC	13130	5	Volatile Organics	0.353043
expo	URXCYM	DXDTRLE	-0.0568161	0.0139923	0.0269271	0.010777	-4.06052	1.4157	4.24709	0.293633	4	2	-1	0	-0.066751	0.0129026	-5.17345	5.15236e-06	0.00340538	0.501725	5506	-0.066751	5.15236e-06	0.0129026	-5.17345	Trunk Lean excl Bone Mineral Content (grams)	anthropometric	dexa	N-acetyl-S-(2-cyanoethyl)-L-cysteine(ng/mL)	pollutant	VOC	4	0.00101112	0.637729	BY<0.05	dexa	VOC	13130	5	Volatile Organics	0.000516282
expo	URXCYM	DXDTRPF	-0.0839095	0.0177259	0.0178709	0.0123968	-4.73372	1.12508	3.37523	0.111171	4	2	-9	-2	-0.0832586	0.0167821	-4.96115	1.04683e-05	0.00529794	0.362474	5506	-0.0832586	1.04683e-05	0.0167821	-4.96115	Trunk Percent Fat	anthropometric	dexa	N-acetyl-S-(2-cyanoethyl)-L-cysteine(ng/mL)	pollutant	VOC	4	0.00185518	1	BY<0.05	dexa	VOC	13130	5	Volatile Organics	0.000649352
expo	URXCYM	DXDTRTOT	-0.0802829	0.0171888	0.0185326	0.00559962	-4.67066	1.32395	3.97184	0.244683	4	2	-3	0	-0.0888951	0.015599	-5.69878	8.72426e-07	0.00603651	0.368784	5505	-0.0888951	8.72426e-07	0.015599	-5.69878	Trunk Total (grams)	anthropometric	dexa	N-acetyl-S-(2-cyanoethyl)-L-cysteine(ng/mL)	pollutant	VOC	4	0.000213493	0.107984	BY<0.05	dexa	VOC	13130	5	Volatile Organics	9.88222e-05
expo	URXCYM	DXXHEA	0.00532789	0.0165269	0.768327	0.801723	0.322377	1.27288	3.81864	0.21438	4	2	1	2	0.00767217	0.0160133	0.479112	0.634179	4.53408e-05	0.281773	5631	0.00767217	0.634179	0.0160133	0.479112	Head Area (cm^2)	anthropometric	dexa	N-acetyl-S-(2-cyanoethyl)-L-cysteine(ng/mL)	pollutant	VOC	4	1	1	> BY & Bonf.	dexa	VOC	13130	5	Volatile Organics	1
expo	URXCYM	DXXHEBMC	-0.023201	0.0287304	0.478446	0.502966	-0.807541	3.56675	10.7003	0.719633	4	2	-1	0	-0.0245261	0.0167677	-1.4627	0.150499	0.000463352	0.369115	5631	-0.0245261	0.150499	0.0167677	-1.4627	Head Bone Mineral Content (grams)	anthropometric	dexa	N-acetyl-S-(2-cyanoethyl)-L-cysteine(ng/mL)	pollutant	VOC	4	1	1	> BY & Bonf.	dexa	VOC	13130	5	Volatile Organics	1
expo	URXCYM	DXXHEBMD	-0.0355824	0.024011	0.234969	0.332583	-1.48192	2.28318	6.84954	0.562015	4	2	-1	0	-0.0332198	0.0175124	-1.89693	0.0642658	0.000850056	0.456252	5631	-0.0332198	0.0642658	0.0175124	-1.89693	Head Bone Mineral Density (grams/cm^2)	anthropometric	dexa	N-acetyl-S-(2-cyanoethyl)-L-cysteine(ng/mL)	pollutant	VOC	4	1	1	> BY & Bonf.	dexa	VOC	13130	5	Volatile Organics	1
expo	URXCYM	DXXHEFAT	-0.074924	0.0160485	0.0185548	0.00574265	-4.6686	1.48386	4.45157	0.326081	4	2	-3	0	-0.074102	0.0132644	-5.58654	1.27764e-06	0.00422972	0.350041	5631	-0.074102	1.27764e-06	0.0132644	-5.58654	Head Fat (grams)	anthropometric	dexa	N-acetyl-S-(2-cyanoethyl)-L-cysteine(ng/mL)	pollutant	VOC	4	0.000298641	0.158138	BY<0.05	dexa	VOC	13130	5	Volatile Organics	0.000237757
expo	URXCYM	DXXHELI	-0.0574615	0.0186536	0.054117	0.0180852	-3.08045	2.42121	7.26362	0.586983	4	2	-3	0	-0.0592678	0.0119736	-4.94987	1.08683e-05	0.00270577	0.410734	5631	-0.0592678	1.08683e-05	0.0119736	-4.94987	Head Lean incl Bone Mineral Content (grams)	anthropometric	dexa	N-acetyl-S-(2-cyanoethyl)-L-cysteine(ng/mL)	pollutant	VOC	4	0.00191604	1	BY<0.05	dexa	VOC	13130	5	Volatile Organics	0.00143366
expo	URXCYM	DXXLAA	-0.0369417	0.0155378	0.0978354	0.0726263	-2.37753	2.94665	8.83994	0.660631	4	2	1	0	-0.0336426	0.010925	-3.07941	0.0035292	0.000869197	0.532569	5610	-0.0336426	0.0035292	0.010925	-3.07941	Left Arm Area (cm^2)	anthropometric	dexa	N-acetyl-S-(2-cyanoethyl)-L-cysteine(ng/mL)	pollutant	VOC	4	0.243628	1	> BY & Bonf.	dexa	VOC	13130	5	Volatile Organics	0.148299
expo	URXCYM	DXXLABMC	-0.0157156	0.0125538	0.299337	0.349596	-1.25187	1.91098	5.73294	0.476709	4	2	3	0	-0.0229329	0.0106032	-2.16282	0.0359062	0.000403884	0.569597	5610	-0.0229329	0.0359062	0.0106032	-2.16282	Left Arm Body Mineral Content (grams)	anthropometric	dexa	N-acetyl-S-(2-cyanoethyl)-L-cysteine(ng/mL)	pollutant	VOC	4	1	1	> BY & Bonf.	dexa	VOC	13130	5	Volatile Organics	0.79276
expo	URXCYM	DXXLABMD	-0.00847794	0.0100364	0.460308	0.614801	-0.844719	1.19102	3.57306	0.160384	4	2	5	0	-0.0152206	0.0112585	-1.35192	0.183158	0.000177911	0.537055	5610	-0.0152206	0.183158	0.0112585	-1.35192	Left Arm Body Mineral Density (grams/cm^2)	anthropometric	dexa	N-acetyl-S-(2-cyanoethyl)-L-cysteine(ng/mL)	pollutant	VOC	4	1	1	> BY & Bonf.	dexa	VOC	13130	5	Volatile Organics	1
expo	URXCYM	DXXLAFAT	-0.111784	0.0194708	0.0104947	0.000788657	-5.74113	1.57041	4.71124	0.363226	4	2	-9	-2	-0.104112	0.0164197	-6.34068	9.7299e-08	0.0083085	0.219636	5607	-0.104112	9.7299e-08	0.0164197	-6.34068	Left Arm Fat (grams)	anthropometric	dexa	N-acetyl-S-(2-cyanoethyl)-L-cysteine(ng/mL)	pollutant	VOC	4	3.06583e-05	0.0120431	Bonf.<0.05	dexa	VOC	13130	5	Volatile Organics	1.58432e-05
expo	URXCYM	DXXLALI	-0.0597408	0.0104109	0.0105092	0.00292082	-5.73828	1.06021	3.18064	0.0567945	4	2	-1	0	-0.0649001	0.0111608	-5.81499	5.87231e-07	0.00323468	0.571901	5610	-0.0649001	5.87231e-07	0.0111608	-5.81499	Left Arm Lean incl BMC (grams)	anthropometric	dexa	N-acetyl-S-(2-cyanoethyl)-L-cysteine(ng/mL)	pollutant	VOC	4	0.000150778	0.072684	BY<0.05	dexa	VOC	13130	5	Volatile Organics	8.49944e-05
expo	URXCYM	DXXLLA	-0.0398347	0.0136249	0.0613141	0.0951169	-2.92366	2.35239	7.05718	0.574901	4	2	1	0	-0.0282447	0.0111713	-2.52833	0.015038	0.000611726	0.453537	5525	-0.0282447	0.015038	0.0111713	-2.52833	Left Leg Area(cm^2)	anthropometric	dexa	N-acetyl-S-(2-cyanoethyl)-L-cysteine(ng/mL)	pollutant	VOC	4	0.755272	1	> BY & Bonf.	dexa	VOC	13130	5	Volatile Organics	0.508808
expo	URXCYM	DXXLLBMC	-0.022138	0.00985001	0.110192	0.432113	-2.24751	0.640835	1.9225	0	4	2	-1	0	-0.0220265	0.0164681	-1.33753	0.187772	0.000372026	0.454426	5525	-0.0220265	0.187772	0.0164681	-1.33753	Left Leg Bone Mineral Content (grams)	anthropometric	dexa	N-acetyl-S-(2-cyanoethyl)-L-cysteine(ng/mL)	pollutant	VOC	4	1	1	> BY & Bonf.	dexa	VOC	13130	5	Volatile Organics	1
expo	URXCYM	DXXLLBMD	-0.0402495	0.0179696	0.110975	0.309986	-2.23987	1.51191	4.53572	0.338584	4	2	-1	0	-0.018348	0.0266064	-0.689608	0.493982	0.000258142	0.370619	5525	-0.018348	0.493982	0.0266064	-0.689608	Left Leg Bone Mineral Density (grams/cm^2)	anthropometric	dexa	N-acetyl-S-(2-cyanoethyl)-L-cysteine(ng/mL)	pollutant	VOC	4	1	1	> BY & Bonf.	dexa	VOC	13130	5	Volatile Organics	1
expo	URXCYM	DXXLLFAT	-0.0989664	0.00506915	0.000293579	0.00152723	-19.5233	0.111257	0.333772	0	4	2	-9	-2	-0.0994021	0.0162824	-6.10487	2.1814e-07	0.00756823	0.23341	5518	-0.0994021	2.1814e-07	0.0162824	-6.10487	Left Leg Fat (grams)	anthropometric	dexa	N-acetyl-S-(2-cyanoethyl)-L-cysteine(ng/mL)	pollutant	VOC	4	6.24307e-05	0.0270001	Bonf.<0.05	dexa	VOC	13130	5	Volatile Organics	2.58325e-05
expo	URXCYM	DXXLLLI	-0.0913922	0.0113717	0.00402281	7.44154e-05	-8.0368	0.984038	2.95211	0	4	2	-3	0	-0.0954752	0.0121839	-7.83616	5.97534e-10	0.00698978	0.435612	5525	-0.0954752	5.97534e-10	0.0121839	-7.83616	Left Leg Lean incl Bone Mineral Content (grams)	anthropometric	dexa	N-acetyl-S-(2-cyanoethyl)-L-cysteine(ng/mL)	pollutant	VOC	4	3.21537e-07	7.39591e-05	Bonf.<0.05	dexa	VOC	13130	5	Volatile Organics	1.19749e-07
expo	URXCYM	DXXLRA	-0.0299541	0.0235914	0.293734	0.322631	-1.2697	2.42117	7.2635	0.586976	4	2	-1	0	-0.0343386	0.0160678	-2.1371	0.0380598	0.000900809	0.300936	5515	-0.0343386	0.0380598	0.0160678	-2.1371	Left Ribs Area(cm^2)	anthropometric	dexa	N-acetyl-S-(2-cyanoethyl)-L-cysteine(ng/mL)	pollutant	VOC	4	1	1	> BY & Bonf.	dexa	VOC	13130	5	Volatile Organics	1
expo	URXCYM	DXXLRBMC	-0.0247416	0.0196871	0.297795	0.324255	-1.25674	2.40856	7.22568	0.584814	4	2	-1	0	-0.0309791	0.0136468	-2.27007	0.0280421	0.000733171	0.338466	5515	-0.0309791	0.0280421	0.0136468	-2.27007	Left Ribs Bone Mineral Content (grams)	anthropometric	dexa	N-acetyl-S-(2-cyanoethyl)-L-cysteine(ng/mL)	pollutant	VOC	4	1	1	> BY & Bonf.	dexa	VOC	13130	5	Volatile Organics	0.901943
expo	URXCYM	DXXLRBMD	-0.0122284	0.0103511	0.32258	0.661151	-1.18136	0.534535	1.6036	0	4	2	3	0	-0.0196869	0.0165924	-1.1865	0.241651	0.000296089	0.251587	5515	-0.0196869	0.241651	0.0165924	-1.1865	Left Ribs Bone Mineral Density (grams/cm^2)	anthropometric	dexa	N-acetyl-S-(2-cyanoethyl)-L-cysteine(ng/mL)	pollutant	VOC	4	1	1	> BY & Bonf.	dexa	VOC	13130	5	Volatile Organics	1
expo	URXCYM	DXXLSA	-0.0360423	0.0128784	0.0679279	0.229412	-2.79867	0.808653	2.42596	0	4	2	-1	0	-0.0337903	0.0150533	-2.24471	0.0297486	0.00087227	0.451192	5515	-0.0337903	0.0297486	0.0150533	-2.24471	Lumbar Spine Area (cm^2)	anthropometric	dexa	N-acetyl-S-(2-cyanoethyl)-L-cysteine(ng/mL)	pollutant	VOC	4	1	1	> BY & Bonf.	dexa	VOC	13130	5	Volatile Organics	1
expo	URXCYM	DXXLSBMC	-0.0153732	0.0165718	0.422002	0.479327	-0.927675	1.42968	4.28905	0.300544	4	2	-1	0	-0.0285181	0.0158705	-1.79692	0.079062	0.000621308	0.361255	5515	-0.0285181	0.079062	0.0158705	-1.79692	Lumbar Spine Bone Mineral Content (grams)	anthropometric	dexa	N-acetyl-S-(2-cyanoethyl)-L-cysteine(ng/mL)	pollutant	VOC	4	1	1	> BY & Bonf.	dexa	VOC	13130	5	Volatile Organics	1
expo	URXCYM	DXXLSBMD	-0.0178449	0.0160829	0.348135	0.575518	-1.10955	1.11751	3.35252	0.10515	4	2	1	0	-0.0199613	0.0172455	-1.15748	0.253184	0.000304399	0.303992	5515	-0.0199613	0.253184	0.0172455	-1.15748	Lumbar Spine Bone Mineral Density (grams/cm^2)	anthropometric	dexa	N-acetyl-S-(2-cyanoethyl)-L-cysteine(ng/mL)	pollutant	VOC	4	1	1	> BY & Bonf.	dexa	VOC	13130	5	Volatile Organics	1
expo	URXCYM	DXXPEA	-0.0448476	0.010117	0.0213334	0.0909367	-4.4329	0.608617	1.82585	0	4	2	-3	0	-0.0515285	0.0151489	-3.40147	0.00141575	0.00202844	0.313792	5515	-0.0515285	0.00141575	0.0151489	-3.40147	Pelvis Area (cm^2)	anthropometric	dexa	N-acetyl-S-(2-cyanoethyl)-L-cysteine(ng/mL)	pollutant	VOC	4	0.11709	1	> BY & Bonf.	dexa	VOC	13130	5	Volatile Organics	0.0655429
expo	URXCYM	DXXPEBMC	-0.0429344	0.00949204	0.0202089	0.0839836	-4.52321	0.571388	1.71416	0	4	2	-3	0	-0.051927	0.013285	-3.9087	0.00030952	0.00205993	0.315191	5515	-0.051927	0.00030952	0.013285	-3.9087	Pelvis Bone Mineral Content (grams)	anthropometric	dexa	N-acetyl-S-(2-cyanoethyl)-L-cysteine(ng/mL)	pollutant	VOC	4	0.0331051	1	BY<0.05	dexa	VOC	13130	5	Volatile Organics	0.0230396
expo	URXCYM	DXXPEBMD	-0.0408663	0.018397	0.1129	0.186383	-2.22136	1.63253	4.89758	0.387453	4	2	-3	0	-0.0434694	0.0160012	-2.71663	0.00932586	0.00144356	0.293228	5515	-0.0434694	0.00932586	0.0160012	-2.71663	Pelvis Bone Mineral Density (grams/cm^2)	anthropometric	dexa	N-acetyl-S-(2-cyanoethyl)-L-cysteine(ng/mL)	pollutant	VOC	4	0.522819	1	> BY & Bonf.	dexa	VOC	13130	5	Volatile Organics	0.406173
expo	URXCYM	DXXRAA	-0.0226618	0.0143424	0.212222	0.193933	-1.58006	3.56206	10.6862	0.719263	4	2	3	0	-0.0242826	0.010476	-2.31793	0.0250571	0.000454904	0.553591	5583	-0.0242826	0.0250571	0.010476	-2.31793	Right Arm Area (cm^2)	anthropometric	dexa	N-acetyl-S-(2-cyanoethyl)-L-cysteine(ng/mL)	pollutant	VOC	4	1	1	> BY & Bonf.	dexa	VOC	13130	5	Volatile Organics	0.615855
expo	URXCYM	DXXRABMC	0.00568354	0.00979819	0.602569	0.880587	0.580061	3.35672	10.0701	0.70209	4	2	9	2	-0.0151576	0.0103048	-1.47093	0.148269	0.000177251	0.574014	5583	-0.0151576	0.148269	0.0103048	-1.47093	Right Arm Bone Mineral Content (grams)	anthropometric	dexa	N-acetyl-S-(2-cyanoethyl)-L-cysteine(ng/mL)	pollutant	VOC	4	1	1	> BY & Bonf.	dexa	VOC	13130	5	Volatile Organics	1
expo	URXCYM	DXXRABMD	0.000312694	0.0128046	0.982051	0.837427	0.0244205	1.90633	5.71898	0.475431	4	2	9	2	-0.0133762	0.0115219	-1.16094	0.251789	0.000138036	0.52733	5583	-0.0133762	0.251789	0.0115219	-1.16094	Right Arm Bone Mineral Density (grams/cm^2)	anthropometric	dexa	N-acetyl-S-(2-cyanoethyl)-L-cysteine(ng/mL)	pollutant	VOC	4	1	1	> BY & Bonf.	dexa	VOC	13130	5	Volatile Organics	1
expo	URXCYM	DXXRAFAT	-0.101959	0.0228216	0.0208913	0.0030103	-4.46765	1.92631	5.77892	0.480872	4	2	-9	-2	-0.0987573	0.016946	-5.82777	5.62192e-07	0.0075267	0.217051	5572	-0.0987573	5.62192e-07	0.016946	-5.82777	Right Arm Fat (grams)	anthropometric	dexa	N-acetyl-S-(2-cyanoethyl)-L-cysteine(ng/mL)	pollutant	VOC	4	0.000144984	0.0695848	BY<0.05	dexa	VOC	13130	5	Volatile Organics	8.13704e-05
expo	URXCYM	DXXRALI	-0.0484165	0.0107166	0.0202727	0.00375775	-4.51791	1.5915	4.77451	0.371663	4	2	-1	0	-0.0589263	0.0105174	-5.60273	1.20928e-06	0.00267885	0.584104	5583	-0.0589263	1.20928e-06	0.0105174	-5.60273	Right Arm Lean incl Bone Mineral Content (grams)	anthropometric	dexa	N-acetyl-S-(2-cyanoethyl)-L-cysteine(ng/mL)	pollutant	VOC	4	0.000284365	0.149678	BY<0.05	dexa	VOC	13130	5	Volatile Organics	0.000143205
expo	URXCYM	DXXRLA	-0.0378411	0.0173306	0.116967	0.109534	-2.18348	2.79713	8.3914	0.642491	4	2	-1	0	-0.0340225	0.0116592	-2.91809	0.00548011	0.000890338	0.445894	5515	-0.0340225	0.00548011	0.0116592	-2.91809	Right Leg Area (cm^2)	anthropometric	dexa	N-acetyl-S-(2-cyanoethyl)-L-cysteine(ng/mL)	pollutant	VOC	4	0.344437	1	> BY & Bonf.	dexa	VOC	13130	5	Volatile Organics	0.223081
expo	URXCYM	DXXRLBMC	-0.0428843	0.0145334	0.0599884	0.0620352	-2.95075	1.76465	5.29396	0.433316	4	2	-1	0	-0.0471006	0.0121541	-3.87527	0.000343074	0.00170638	0.457271	5515	-0.0471006	0.000343074	0.0121541	-3.87527	Right Leg Bone Mineral Content (grams)	anthropometric	dexa	N-acetyl-S-(2-cyanoethyl)-L-cysteine(ng/mL)	pollutant	VOC	4	0.0361781	1	BY<0.05	dexa	VOC	13130	5	Volatile Organics	0.0264227
expo	URXCYM	DXXRLBMD	-0.0616105	0.0168228	0.0351882	0.0237796	-3.66231	1.82341	5.47022	0.451576	4	2	-3	0	-0.0606581	0.0140374	-4.32118	8.46453e-05	0.00283009	0.402998	5515	-0.0606581	8.46453e-05	0.0140374	-4.32118	Right Leg Bone Mineral Density (grams/cm^2)	anthropometric	dexa	N-acetyl-S-(2-cyanoethyl)-L-cysteine(ng/mL)	pollutant	VOC	4	0.0111497	1	BY<0.05	dexa	VOC	13130	5	Volatile Organics	0.0105012
expo	URXCYM	DXXRLFAT	-0.0984594	0.0127051	0.00446888	0.00130114	-7.74957	0.73883	2.21649	0	4	2	-9	-2	-0.0989781	0.0158298	-6.25264	1.31541e-07	0.00753662	0.239195	5509	-0.0989781	1.31541e-07	0.0158298	-6.25264	Right Leg Fat (grams)	anthropometric	dexa	N-acetyl-S-(2-cyanoethyl)-L-cysteine(ng/mL)	pollutant	VOC	4	3.99038e-05	0.0162814	Bonf.<0.05	dexa	VOC	13130	5	Volatile Organics	1.80369e-05
expo	URXCYM	DXXRLLI	-0.0910996	0.0142223	0.00770873	0.000134956	-6.40539	1.44678	4.34035	0.308812	4	2	-3	0	-0.096548	0.0125059	-7.72021	8.8307e-10	0.00716982	0.428027	5515	-0.096548	8.8307e-10	0.0125059	-7.72021	Right Leg Lean incl Bone Mineral Content (grams)	anthropometric	dexa	N-acetyl-S-(2-cyanoethyl)-L-cysteine(ng/mL)	pollutant	VOC	4	4.5696e-07	0.000109301	Bonf.<0.05	dexa	VOC	13130	5	Volatile Organics	1.64332e-07
expo	URXCYM	DXXRRA	-0.0624973	0.0162736	0.0311409	0.0686806	-3.84041	0.947621	2.84286	0	4	2	-3	0	-0.0600368	0.0175742	-3.41619	0.00135649	0.0027536	0.302686	5515	-0.0600368	0.00135649	0.0175742	-3.41619	Right Ribs Area (cm^2)	anthropometric	dexa	N-acetyl-S-(2-cyanoethyl)-L-cysteine(ng/mL)	pollutant	VOC	4	0.113159	1	> BY & Bonf.	dexa	VOC	13130	5	Volatile Organics	0.0735981
expo	URXCYM	DXXRRBMC	-0.0558175	0.0188082	0.0591764	0.0998153	-2.96772	1.34956	4.04868	0.259018	4	2	-3	0	-0.0537988	0.0167984	-3.20261	0.00250165	0.00221112	0.306532	5515	-0.0537988	0.00250165	0.0167984	-3.20261	Right Ribs Bone Mineral Content (grams)	anthropometric	dexa	N-acetyl-S-(2-cyanoethyl)-L-cysteine(ng/mL)	pollutant	VOC	4	0.18505	1	> BY & Bonf.	dexa	VOC	13130	5	Volatile Organics	0.108625
expo	URXCYM	DXXRRBMD	-0.00625536	0.0251313	0.8195	0.729631	-0.248907	3.18195	9.54586	0.685728	4	2	5	0	-0.0212557	0.0155952	-1.36296	0.179677	0.000345157	0.242499	5515	-0.0212557	0.179677	0.0155952	-1.36296	Right Ribs Bone Mineral Density (grams/cm^2)	anthropometric	dexa	N-acetyl-S-(2-cyanoethyl)-L-cysteine(ng/mL)	pollutant	VOC	4	1	1	> BY & Bonf.	dexa	VOC	13130	5	Volatile Organics	1
expo	URXCYM	DXXTRFAT	-0.0943914	0.0197282	0.0173592	0.00772407	-4.7846	1.2234	3.67021	0.182609	4	2	-3	0	-0.0977551	0.0178234	-5.48465	1.80483e-06	0.00730345	0.262075	5506	-0.0977551	1.80483e-06	0.0178234	-5.48465	Trunk Fat (grams)	anthropometric	dexa	N-acetyl-S-(2-cyanoethyl)-L-cysteine(ng/mL)	pollutant	VOC	4	0.000403949	0.223391	BY<0.05	dexa	VOC	13130	5	Volatile Organics	0.000181479
expo	URXCYM	DXXTRLI	-0.0577244	0.0144618	0.0281644	0.0101185	-3.99152	1.47735	4.43206	0.323114	4	2	-1	0	-0.0688502	0.0131293	-5.24403	4.06532e-06	0.00362141	0.500868	5515	-0.0688502	4.06532e-06	0.0131293	-5.24403	Trunk Lean incl Bone Mineral Content (grams)	anthropometric	dexa	N-acetyl-S-(2-cyanoethyl)-L-cysteine(ng/mL)	pollutant	VOC	4	0.000821722	0.503181	BY<0.05	dexa	VOC	13130	5	Volatile Organics	0.000407357
expo	URXCYM	DXXTSA	-0.0709608	0.0187453	0.0323215	0.0150856	-3.78552	1.86376	5.59128	0.46345	4	2	-3	0	-0.0662827	0.0155739	-4.256	0.00010421	0.00335635	0.52262	5515	-0.0662827	0.00010421	0.0155739	-4.256	Thoracic Spine Area (cm^2)	anthropometric	dexa	N-acetyl-S-(2-cyanoethyl)-L-cysteine(ng/mL)	pollutant	VOC	4	0.0132722	1	BY<0.05	dexa	VOC	13130	5	Volatile Organics	0.00725258
expo	URXCYM	DXXTSBMC	-0.0725203	0.0180654	0.0277477	0.0151077	-4.01432	1.37476	4.12427	0.272598	4	2	-3	0	-0.0796973	0.0161082	-4.94761	1.095e-05	0.00485237	0.480645	5515	-0.0796973	1.095e-05	0.0161082	-4.94761	Thoracic Spine Bone Mineral Content (grams)	anthropometric	dexa	N-acetyl-S-(2-cyanoethyl)-L-cysteine(ng/mL)	pollutant	VOC	4	0.00192888	1	BY<0.05	dexa	VOC	13130	5	Volatile Organics	0.00142639
expo	URXCYM	DXXTSBMD	-0.0603696	0.0153224	0.0291371	0.020525	-3.93997	1.29495	3.88486	0.227771	4	2	-3	0	-0.0706102	0.0155852	-4.5306	4.31036e-05	0.00380891	0.357746	5515	-0.0706102	4.31036e-05	0.0155852	-4.5306	Thoracic Spine Bone Mineral Density (grams/cm^2)	anthropometric	dexa	N-acetyl-S-(2-cyanoethyl)-L-cysteine(ng/mL)	pollutant	VOC	4	0.00626577	1	BY<0.05	dexa	VOC	13130	5	Volatile Organics	0.00623872
expo	URXDHB	DXDHELE	-0.0454083	0.0229405	0.142141	0.216803	-1.9794	2.52104	7.56313	0.603339	4	2	-9	-2	-0.0403935	0.0149965	-2.69354	0.00989877	0.00064221	0.397112	5513	-0.0403935	0.00989877	0.0149965	-2.69354	Head Lean excl Bone Mineral Content (grams)	anthropometric	dexa	N-acetyl-S-(3,4-Dihidroxybutyl)-L-cysteine(ng/mL)	pollutant	VOC	4	0.547698	1	> BY & Bonf.	dexa	VOC	13130	5	Volatile Organics	0.307012
expo	URXDHB	DXDHEPF	0.0238099	0.0139013	0.18527	0.652921	1.71279	0.341406	1.02422	0	4	2	9	2	0.0165625	0.0266026	0.622588	0.536698	0.00010797	0.102707	5513	0.0165625	0.536698	0.0266026	0.622588	Head Percent Fat	anthropometric	dexa	N-acetyl-S-(3,4-Dihidroxybutyl)-L-cysteine(ng/mL)	pollutant	VOC	4	1	1	> BY & Bonf.	dexa	VOC	13130	5	Volatile Organics	1
expo	URXDHB	DXDHETOT	-0.0493843	0.0255162	0.148377	0.168298	-1.93541	3.31571	9.94712	0.698405	4	2	-9	-2	-0.0427823	0.0146902	-2.9123	0.00556599	0.000720412	0.397849	5513	-0.0427823	0.00556599	0.0146902	-2.9123	Head Total (grams)	anthropometric	dexa	N-acetyl-S-(3,4-Dihidroxybutyl)-L-cysteine(ng/mL)	pollutant	VOC	4	0.348712	1	> BY & Bonf.	dexa	VOC	13130	5	Volatile Organics	0.195959
expo	URXDHB	DXDLALE	-0.075416	0.00897193	0.00353216	0.00431366	-8.40578	0.534557	1.60367	0	4	2	-9	-2	-0.0717837	0.0132519	-5.41688	2.26998e-06	0.00203493	0.569733	5494	-0.0717837	2.26998e-06	0.0132519	-5.41688	Left Arm Lean excl Body Mineral Content (grams)	anthropometric	dexa	N-acetyl-S-(3,4-Dihidroxybutyl)-L-cysteine(ng/mL)	pollutant	VOC	4	0.000493059	0.280965	BY<0.05	dexa	VOC	13130	5	Volatile Organics	0.000219035
expo	URXDHB	DXDLAPF	0.0353911	0.017972	0.143553	0.224803	1.96924	1.30634	3.91901	0.234501	4	2	9	2	0.0352753	0.0170859	2.06458	0.0447545	0.000491402	0.491172	5494	0.0352753	0.0447545	0.0170859	2.06458	Left Arm Percent Fat	anthropometric	dexa	N-acetyl-S-(3,4-Dihidroxybutyl)-L-cysteine(ng/mL)	pollutant	VOC	4	1	1	> BY & Bonf.	dexa	VOC	13130	5	Volatile Organics	0.666274
expo	URXDHB	DXDLATOT	-0.0619919	0.0187658	0.0456154	0.0965154	-3.30345	1.50376	4.51128	0.335	4	2	-9	-2	-0.0492876	0.0164944	-2.98814	0.00453381	0.000960953	0.362588	5478	-0.0492876	0.00453381	0.0164944	-2.98814	Left Arm Total (grams)	anthropometric	dexa	N-acetyl-S-(3,4-Dihidroxybutyl)-L-cysteine(ng/mL)	pollutant	VOC	4	0.297253	1	> BY & Bonf.	dexa	VOC	13130	5	Volatile Organics	0.0922799
expo	URXDHB	DXDLLLE	-0.0734458	0.0196355	0.0333341	0.0203261	-3.74046	1.63768	4.91304	0.38938	4	2	-9	-2	-0.0735478	0.0163758	-4.49126	4.89667e-05	0.00212447	0.4232	5402	-0.0735478	4.89667e-05	0.0163758	-4.49126	Left Leg Lean excl Bone Mineral Content (grams)	anthropometric	dexa	N-acetyl-S-(3,4-Dihidroxybutyl)-L-cysteine(ng/mL)	pollutant	VOC	4	0.00698144	1	BY<0.05	dexa	VOC	13130	5	Volatile Organics	0.00227807
expo	URXDHB	DXDLLPF	0.0302282	0.00980282	0.0539824	0.391147	3.08362	0.323876	0.971629	0	4	2	9	2	0.0249905	0.0190645	1.31084	0.196562	0.000245279	0.496012	5402	0.0249905	0.196562	0.0190645	1.31084	Left Leg Percent Fat	anthropometric	dexa	N-acetyl-S-(3,4-Dihidroxybutyl)-L-cysteine(ng/mL)	pollutant	VOC	4	1	1	> BY & Bonf.	dexa	VOC	13130	5	Volatile Organics	1
expo	URXDHB	DXDLLTOT	-0.0665904	0.0217928	0.055183	0.0997224	-3.05562	1.54826	4.64477	0.354112	4	2	-9	-2	-0.0570957	0.0191688	-2.97858	0.00465322	0.00128057	0.236306	5386	-0.0570957	0.00465322	0.0191688	-2.97858	Left Leg Total (grams)	anthropometric	dexa	N-acetyl-S-(3,4-Dihidroxybutyl)-L-cysteine(ng/mL)	pollutant	VOC	4	0.30341	1	> BY & Bonf.	dexa	VOC	13130	5	Volatile Organics	0.105111
expo	URXDHB	DXDRALE	-0.0720451	0.0063392	0.00146146	0.00596608	-11.365	0.263335	0.790005	0	4	2	-9	-2	-0.0701034	0.0128398	-5.45984	1.96299e-06	0.00193396	0.583169	5453	-0.0701034	1.96299e-06	0.0128398	-5.45984	Right Arm Lean excl Bone Mineral Content (grams)	anthropometric	dexa	N-acetyl-S-(3,4-Dihidroxybutyl)-L-cysteine(ng/mL)	pollutant	VOC	4	0.000434278	0.242967	BY<0.05	dexa	VOC	13130	5	Volatile Organics	0.000196698
expo	URXDHB	DXDRAPF	0.0329639	0.0151896	0.118439	0.280093	2.17016	0.789778	2.36933	0	4	2	9	2	0.0345683	0.0185434	1.86418	0.0688275	0.000470246	0.468611	5453	0.0345683	0.0688275	0.0185434	1.86418	Right Arm Percent Fat	anthropometric	dexa	N-acetyl-S-(3,4-Dihidroxybutyl)-L-cysteine(ng/mL)	pollutant	VOC	4	1	1	> BY & Bonf.	dexa	VOC	13130	5	Volatile Organics	0.990689
expo	URXDHB	DXDRATOT	-0.0621799	0.0157047	0.0287671	0.0920353	-3.95931	1.06815	3.20444	0.063798	4	2	-9	-2	-0.051733	0.0171123	-3.02315	0.00412032	0.00105353	0.388739	5435	-0.051733	0.00412032	0.0171123	-3.02315	Right Arm Total (grams)	anthropometric	dexa	N-acetyl-S-(3,4-Dihidroxybutyl)-L-cysteine(ng/mL)	pollutant	VOC	4	0.27554	1	> BY & Bonf.	dexa	VOC	13130	5	Volatile Organics	0.0967078
expo	URXDHB	DXDRLLE	-0.0746016	0.0214276	0.0400101	0.0161517	-3.48156	2.05644	6.16933	0.513723	4	2	-9	-2	-0.0772337	0.0158258	-4.88023	1.36921e-05	0.00235005	0.413422	5393	-0.0772337	1.36921e-05	0.0158258	-4.88023	Right Leg Lean excl Bone Mineral Content (grams)	anthropometric	dexa	N-acetyl-S-(3,4-Dihidroxybutyl)-L-cysteine(ng/mL)	pollutant	VOC	4	0.00233468	1	BY<0.05	dexa	VOC	13130	5	Volatile Organics	0.000810723
expo	URXDHB	DXDRLPF	0.0332539	0.00855681	0.0301971	0.329274	3.88624	0.248964	0.746892	0	4	2	9	2	0.0305796	0.0183969	1.66221	0.103421	0.000368407	0.496708	5393	0.0305796	0.103421	0.0183969	1.66221	Right Leg Percent Fat	anthropometric	dexa	N-acetyl-S-(3,4-Dihidroxybutyl)-L-cysteine(ng/mL)	pollutant	VOC	4	1	1	> BY & Bonf.	dexa	VOC	13130	5	Volatile Organics	1
expo	URXDHB	DXDRLTOT	-0.0595233	0.0232186	0.082953	0.130212	-2.56361	1.67756	5.03268	0.403896	4	2	-9	-2	-0.0589827	0.0189772	-3.10809	0.00325951	0.00136913	0.235627	5374	-0.0589827	0.00325951	0.0189772	-3.10809	Right Leg Total (grams)	anthropometric	dexa	N-acetyl-S-(3,4-Dihidroxybutyl)-L-cysteine(ng/mL)	pollutant	VOC	4	0.228554	1	> BY & Bonf.	dexa	VOC	13130	5	Volatile Organics	0.0822067
expo	URXDHB	DXDSTA	-0.063327	0.0220265	0.0637874	0.0337471	-2.87503	2.07299	6.21897	0.517605	4	2	-9	-2	-0.0673768	0.017578	-3.83301	0.000390535	0.0017641	0.525564	5069	-0.0673768	0.000390535	0.017578	-3.83301	Subtotal Area (cm^2)	anthropometric	dexa	N-acetyl-S-(3,4-Dihidroxybutyl)-L-cysteine(ng/mL)	pollutant	VOC	4	0.0403161	1	BY<0.05	dexa	VOC	13130	5	Volatile Organics	0.0295779
expo	URXDHB	DXDSTBMC	-0.0728629	0.021241	0.0415292	0.0228378	-3.43029	1.66358	4.99073	0.398885	4	2	-9	-2	-0.0847154	0.0192337	-4.40453	6.47859e-05	0.00278887	0.489149	5069	-0.0847154	6.47859e-05	0.0192337	-4.40453	Subtotal Bone Mineral Content (grams)	anthropometric	dexa	N-acetyl-S-(3,4-Dihidroxybutyl)-L-cysteine(ng/mL)	pollutant	VOC	4	0.00884833	1	BY<0.05	dexa	VOC	13130	5	Volatile Organics	0.00667308
expo	URXDHB	DXDSTBMD	-0.0976159	0.0200247	0.0164983	0.0124019	-4.87476	1.08926	3.26777	0.0819429	4	2	-9	-2	-0.103562	0.020668	-5.01075	8.87557e-06	0.00416779	0.414154	5069	-0.103562	8.87557e-06	0.020668	-5.01075	Subtotal Bone Mineral Density (grams/cm^2)	anthropometric	dexa	N-acetyl-S-(3,4-Dihidroxybutyl)-L-cysteine(ng/mL)	pollutant	VOC	4	0.00160983	1	BY<0.05	dexa	VOC	13130	5	Volatile Organics	0.00190148
expo	URXDHB	DXDSTFAT	-0.0214542	0.02259	0.412319	0.796261	-0.949723	1.25838	3.77515	0.20533	4	2	-9	-2	-0.0122518	0.0213347	-0.574267	0.568647	5.89144e-05	0.24833	5237	-0.0122518	0.568647	0.0213347	-0.574267	Subtotal Fat (g)	anthropometric	dexa	N-acetyl-S-(3,4-Dihidroxybutyl)-L-cysteine(ng/mL)	pollutant	VOC	4	1	1	> BY & Bonf.	dexa	VOC	13130	5	Volatile Organics	1
expo	URXDHB	DXDSTLE	-0.0554482	0.0146849	0.0325349	0.0437884	-3.77587	1.37169	4.11506	0.27097	4	2	-9	-2	-0.0561054	0.0134683	-4.16572	0.000138741	0.00123547	0.500192	5237	-0.0561054	0.000138741	0.0134683	-4.16572	Subtotal Lean excl BMC (g)	anthropometric	dexa	N-acetyl-S-(3,4-Dihidroxybutyl)-L-cysteine(ng/mL)	pollutant	VOC	4	0.0168795	1	BY<0.05	dexa	VOC	13130	5	Volatile Organics	0.00704628
expo	URXDHB	DXDSTLI	-0.0577938	0.0149208	0.0304584	0.033703	-3.87337	1.34671	4.04013	0.25745	4	2	-9	-2	-0.0624141	0.0136609	-4.56882	3.80689e-05	0.00151129	0.508524	5064	-0.0624141	3.80689e-05	0.0136609	-4.56882	Subtotal Lean incl BMC (g)	anthropometric	dexa	N-acetyl-S-(3,4-Dihidroxybutyl)-L-cysteine(ng/mL)	pollutant	VOC	4	0.00562408	1	BY<0.05	dexa	VOC	13130	5	Volatile Organics	0.00233403
expo	URXDHB	DXDSTPF	0.0124522	0.0156768	0.485047	0.641812	0.794311	0.787522	2.36257	0	4	2	9	2	0.0118922	0.019603	0.606654	0.547129	5.55073e-05	0.438955	5237	0.0118922	0.547129	0.019603	0.606654	Subtotal Percent Fat	anthropometric	dexa	N-acetyl-S-(3,4-Dihidroxybutyl)-L-cysteine(ng/mL)	pollutant	VOC	4	1	1	> BY & Bonf.	dexa	VOC	13130	5	Volatile Organics	1
expo	URXDHB	DXDSTTOT	-0.0501631	0.0198762	0.085892	0.234377	-2.52377	1.4421	4.32631	0.306568	4	2	-9	-2	-0.0420582	0.0174156	-2.41498	0.0198619	0.000694261	0.337616	5237	-0.0420582	0.0198619	0.0174156	-2.41498	Subtotal (Total excl Head) (g)	anthropometric	dexa	N-acetyl-S-(3,4-Dihidroxybutyl)-L-cysteine(ng/mL)	pollutant	VOC	4	0.935791	1	> BY & Bonf.	dexa	VOC	13130	5	Volatile Organics	0.325605
expo	URXDHB	DXDTOA	-0.0596321	0.0229526	0.080511	0.0427736	-2.59806	2.3166	6.94979	0.568332	4	2	-9	-2	-0.0633141	0.0169584	-3.73349	0.000528687	0.00158001	0.521245	5145	-0.0633141	0.000528687	0.0169584	-3.73349	Total Area (cm^2)	anthropometric	dexa	N-acetyl-S-(3,4-Dihidroxybutyl)-L-cysteine(ng/mL)	pollutant	VOC	4	0.0518939	1	> BY & Bonf.	dexa	VOC	13130	5	Volatile Organics	0.0311224
expo	URXDHB	DXDTOBMC	-0.0730711	0.0231714	0.0511268	0.0226478	-3.1535	2.14499	6.43497	0.533797	4	2	-9	-2	-0.079638	0.0189358	-4.20569	0.000122264	0.00249976	0.499514	5145	-0.079638	0.000122264	0.0189358	-4.20569	Total Bone Mineral Content (g)	anthropometric	dexa	N-acetyl-S-(3,4-Dihidroxybutyl)-L-cysteine(ng/mL)	pollutant	VOC	4	0.0151805	1	BY<0.05	dexa	VOC	13130	5	Volatile Organics	0.010337
expo	URXDHB	DXDTOBMD	-0.100127	0.0204874	0.0163836	0.0138013	-4.88724	1.20208	3.60624	0.168109	4	2	-9	-2	-0.0955053	0.0210165	-4.54431	4.1227e-05	0.00359511	0.428715	5145	-0.0955053	4.1227e-05	0.0210165	-4.54431	Total Bone Mineral Density (g/cm^2)	anthropometric	dexa	N-acetyl-S-(3,4-Dihidroxybutyl)-L-cysteine(ng/mL)	pollutant	VOC	4	0.00602459	1	BY<0.05	dexa	VOC	13130	5	Volatile Organics	0.0088987
expo	URXDHB	DXDTOFAT	-0.0194357	0.0230902	0.461742	0.829292	-0.841733	1.31749	3.95248	0.240982	4	2	-7	-2	-0.0115843	0.021124	-0.548392	0.586133	5.28678e-05	0.244178	5138	-0.0115843	0.586133	0.021124	-0.548392	Total Fat (g)	anthropometric	dexa	N-acetyl-S-(3,4-Dihidroxybutyl)-L-cysteine(ng/mL)	pollutant	VOC	4	1	1	> BY & Bonf.	dexa	VOC	13130	5	Volatile Organics	1
expo	URXDHB	DXDTOLE	-0.0559852	0.0148519	0.0326757	0.0406097	-3.76956	1.44272	4.32817	0.306867	4	2	-9	-2	-0.0560894	0.0132805	-4.22345	0.000115566	0.00123476	0.500249	5237	-0.0560894	0.000115566	0.0132805	-4.22345	Total Lean excl BMC (g)	anthropometric	dexa	N-acetyl-S-(3,4-Dihidroxybutyl)-L-cysteine(ng/mL)	pollutant	VOC	4	0.014486	1	BY<0.05	dexa	VOC	13130	5	Volatile Organics	0.00623616
expo	URXDHB	DXDTOLI	-0.0571021	0.0154683	0.0344795	0.0258351	-3.69155	1.66509	4.99527	0.399432	4	2	-9	-2	-0.0592784	0.0129975	-4.56076	3.90799e-05	0.00138436	0.501994	5138	-0.0592784	3.90799e-05	0.0129975	-4.56076	Total Lean incl BMC (g)	anthropometric	dexa	N-acetyl-S-(3,4-Dihidroxybutyl)-L-cysteine(ng/mL)	pollutant	VOC	4	0.00575112	1	BY<0.05	dexa	VOC	13130	5	Volatile Organics	0.00234716
expo	URXDHB	DXDTOPF	0.0148247	0.0175087	0.459357	0.595426	0.846703	0.935896	2.80769	0	4	2	9	2	0.013379	0.0198346	0.67453	0.503425	7.05187e-05	0.433694	5138	0.013379	0.503425	0.0198346	0.67453	Total Percent Fat	anthropometric	dexa	N-acetyl-S-(3,4-Dihidroxybutyl)-L-cysteine(ng/mL)	pollutant	VOC	4	1	1	> BY & Bonf.	dexa	VOC	13130	5	Volatile Organics	1
expo	URXDHB	DXDTOTOT	-0.0505808	0.0198851	0.0844097	0.21103	-2.54365	1.51029	4.53088	0.337877	4	2	-9	-2	-0.0432143	0.0168874	-2.55897	0.0139315	0.000735714	0.337698	5138	-0.0432143	0.0139315	0.0168874	-2.55897	Total Lean+Fat (g)	anthropometric	dexa	N-acetyl-S-(3,4-Dihidroxybutyl)-L-cysteine(ng/mL)	pollutant	VOC	4	0.711884	1	> BY & Bonf.	dexa	VOC	13130	5	Volatile Organics	0.238276
expo	URXDHB	DXDTRA	-0.0674116	0.0181277	0.0338374	0.0727927	-3.71871	0.920965	2.7629	0	4	2	-9	-2	-0.0737703	0.0213483	-3.45556	0.00120927	0.00210537	0.471547	5402	-0.0737703	0.00120927	0.0213483	-3.45556	Trunk Bone area (cm^2)	anthropometric	dexa	N-acetyl-S-(3,4-Dihidroxybutyl)-L-cysteine(ng/mL)	pollutant	VOC	4	0.102994	1	> BY & Bonf.	dexa	VOC	13130	5	Volatile Organics	0.04876
expo	URXDHB	DXDTRBMC	-0.0977504	0.0193169	0.0148939	0.0198745	-5.06035	1.0026	3.0078	0.0025918	4	2	-9	-2	-0.0932425	0.0218354	-4.27025	9.95885e-05	0.00336957	0.39724	5399	-0.0932425	9.95885e-05	0.0218354	-4.27025	Trunk Bone Mineral Content (grams)	anthropometric	dexa	N-acetyl-S-(3,4-Dihidroxybutyl)-L-cysteine(ng/mL)	pollutant	VOC	4	0.0127701	1	BY<0.05	dexa	VOC	13130	5	Volatile Organics	0.00741302
expo	URXDHB	DXDTRBMD	-0.114525	0.0190152	0.00917424	0.00565173	-6.0228	1.11041	3.33124	0.0994343	4	2	-9	-2	-0.108579	0.0216663	-5.0114	8.85651e-06	0.00456092	0.290176	5402	-0.108579	8.85651e-06	0.0216663	-5.0114	Trunk Bone BMD (g/cm^2)	anthropometric	dexa	N-acetyl-S-(3,4-Dihidroxybutyl)-L-cysteine(ng/mL)	pollutant	VOC	4	0.00160656	1	BY<0.05	dexa	VOC	13130	5	Volatile Organics	0.0019228
expo	URXDHB	DXDTRLE	-0.0351233	0.0171075	0.13237	0.301407	-2.05309	1.33412	4.00235	0.250441	4	2	-7	-2	-0.0344408	0.0160089	-2.15135	0.0368536	0.000460146	0.503222	5390	-0.0344408	0.0368536	0.0160089	-2.15135	Trunk Lean excl Bone Mineral Content (grams)	anthropometric	dexa	N-acetyl-S-(3,4-Dihidroxybutyl)-L-cysteine(ng/mL)	pollutant	VOC	4	1	1	> BY & Bonf.	dexa	VOC	13130	5	Volatile Organics	0.60386
expo	URXDHB	DXDTRPF	0.0132442	0.0224475	0.596678	0.710687	0.590007	1.24807	3.74422	0.198765	4	2	9	2	0.00705387	0.022969	0.307103	0.760181	1.93021e-05	0.35832	5390	0.00705387	0.760181	0.022969	0.307103	Trunk Percent Fat	anthropometric	dexa	N-acetyl-S-(3,4-Dihidroxybutyl)-L-cysteine(ng/mL)	pollutant	VOC	4	1	1	> BY & Bonf.	dexa	VOC	13130	5	Volatile Organics	1
expo	URXDHB	DXDTRTOT	-0.023167	0.0218194	0.366245	0.668176	-1.06176	1.27805	3.83414	0.217557	4	2	-7	-2	-0.0204978	0.0200711	-1.02126	0.31259	0.000162982	0.365131	5389	-0.0204978	0.31259	0.0200711	-1.02126	Trunk Total (grams)	anthropometric	dexa	N-acetyl-S-(3,4-Dihidroxybutyl)-L-cysteine(ng/mL)	pollutant	VOC	4	1	1	> BY & Bonf.	dexa	VOC	13130	5	Volatile Organics	1
expo	URXDHB	DXXHEA	-0.0132107	0.00942589	0.255597	0.783339	-1.40153	0.268385	0.805156	0	4	2	-9	-2	-0.0134286	0.019549	-0.686918	0.495659	7.0976e-05	0.282815	5513	-0.0134286	0.495659	0.019549	-0.686918	Head Area (cm^2)	anthropometric	dexa	N-acetyl-S-(3,4-Dihidroxybutyl)-L-cysteine(ng/mL)	pollutant	VOC	4	1	1	> BY & Bonf.	dexa	VOC	13130	5	Volatile Organics	1
expo	URXDHB	DXXHEBMC	-0.0375787	0.0331683	0.339587	0.338095	-1.13297	3.62201	10.866	0.723911	4	2	-9	-2	-0.0388814	0.0200153	-1.94258	0.0583401	0.000595027	0.371801	5513	-0.0388814	0.0583401	0.0200153	-1.94258	Head Bone Mineral Content (grams)	anthropometric	dexa	N-acetyl-S-(3,4-Dihidroxybutyl)-L-cysteine(ng/mL)	pollutant	VOC	4	1	1	> BY & Bonf.	dexa	VOC	13130	5	Volatile Organics	1
expo	URXDHB	DXXHEBMD	-0.0481188	0.0343626	0.25592	0.300801	-1.40032	3.29317	9.87952	0.696342	4	2	-9	-2	-0.0403693	0.0200322	-2.01522	0.0498788	0.000641439	0.457724	5513	-0.0403693	0.0498788	0.0200322	-2.01522	Head Bone Mineral Density (grams/cm^2)	anthropometric	dexa	N-acetyl-S-(3,4-Dihidroxybutyl)-L-cysteine(ng/mL)	pollutant	VOC	4	1	1	> BY & Bonf.	dexa	VOC	13130	5	Volatile Organics	1
expo	URXDHB	DXXHEFAT	-0.0373248	0.0233075	0.207604	0.326897	-1.6014	2.15947	6.47841	0.536924	4	2	-9	-2	-0.0381536	0.0160908	-2.37115	0.0220743	0.00057296	0.349084	5513	-0.0381536	0.0220743	0.0160908	-2.37115	Head Fat (grams)	anthropometric	dexa	N-acetyl-S-(3,4-Dihidroxybutyl)-L-cysteine(ng/mL)	pollutant	VOC	4	1	1	> BY & Bonf.	dexa	VOC	13130	5	Volatile Organics	0.522816
expo	URXDHB	DXXHELI	-0.0530656	0.026014	0.134061	0.129385	-2.03989	3.72872	11.1862	0.731811	4	2	-9	-2	-0.0440796	0.0144205	-3.05673	0.0037572	0.000764766	0.410983	5513	-0.0440796	0.0037572	0.0144205	-3.05673	Head Lean incl Bone Mineral Content (grams)	anthropometric	dexa	N-acetyl-S-(3,4-Dihidroxybutyl)-L-cysteine(ng/mL)	pollutant	VOC	4	0.25575	1	> BY & Bonf.	dexa	VOC	13130	5	Volatile Organics	0.143949
expo	URXDHB	DXXLAA	-0.0711036	0.0266765	0.0759879	0.0648969	-2.6654	2.11288	6.33865	0.526713	4	2	-9	-2	-0.0637938	0.0189888	-3.35955	0.00159847	0.00160903	0.541765	5497	-0.0637938	0.00159847	0.0189888	-3.35955	Left Arm Area (cm^2)	anthropometric	dexa	N-acetyl-S-(3,4-Dihidroxybutyl)-L-cysteine(ng/mL)	pollutant	VOC	4	0.129198	1	> BY & Bonf.	dexa	VOC	13130	5	Volatile Organics	0.0867597
expo	URXDHB	DXXLABMC	-0.0619099	0.021929	0.0665619	0.0553084	-2.82321	1.98725	5.96175	0.496792	4	2	-9	-2	-0.0645753	0.0178087	-3.62606	0.000730365	0.0016487	0.579551	5497	-0.0645753	0.000730365	0.0178087	-3.62606	Left Arm Body Mineral Content (grams)	anthropometric	dexa	N-acetyl-S-(3,4-Dihidroxybutyl)-L-cysteine(ng/mL)	pollutant	VOC	4	0.0678563	1	> BY & Bonf.	dexa	VOC	13130	5	Volatile Organics	0.0576607
expo	URXDHB	DXXLABMD	-0.0648984	0.0248674	0.0797002	0.0687593	-2.60978	2.19659	6.58976	0.544748	4	2	-9	-2	-0.0675139	0.0181182	-3.7263	0.000540309	0.00180217	0.545445	5497	-0.0675139	0.000540309	0.0181182	-3.7263	Left Arm Body Mineral Density (grams/cm^2)	anthropometric	dexa	N-acetyl-S-(3,4-Dihidroxybutyl)-L-cysteine(ng/mL)	pollutant	VOC	4	0.0528219	1	> BY & Bonf.	dexa	VOC	13130	5	Volatile Organics	0.0707553
expo	URXDHB	DXXLAFAT	-0.0045222	0.029868	0.889263	0.881254	-0.151406	2.34659	7.03976	0.573849	4	2	-3	-2	0.00506123	0.0201948	0.25062	0.803249	1.0116e-05	0.211178	5494	0.00506123	0.803249	0.0201948	0.25062	Left Arm Fat (grams)	anthropometric	dexa	N-acetyl-S-(3,4-Dihidroxybutyl)-L-cysteine(ng/mL)	pollutant	VOC	4	1	1	> BY & Bonf.	dexa	VOC	13130	5	Volatile Organics	1
expo	URXDHB	DXXLALI	-0.0756535	0.00893609	0.00345966	0.00397212	-8.46605	0.536201	1.6086	0	4	2	-9	-2	-0.0724227	0.013541	-5.34841	2.86041e-06	0.00207376	0.570798	5497	-0.0724227	2.86041e-06	0.013541	-5.34841	Left Arm Lean incl BMC (grams)	anthropometric	dexa	N-acetyl-S-(3,4-Dihidroxybutyl)-L-cysteine(ng/mL)	pollutant	VOC	4	0.000604239	0.354044	BY<0.05	dexa	VOC	13130	5	Volatile Organics	0.000256971
expo	URXDHB	DXXLLA	-0.0593847	0.0282274	0.126108	0.0983318	-2.1038	2.79497	8.38491	0.642214	4	2	-9	-2	-0.0511861	0.0194211	-2.6356	0.0114816	0.00102852	0.458081	5409	-0.0511861	0.0114816	0.0194211	-2.6356	Left Leg Area(cm^2)	anthropometric	dexa	N-acetyl-S-(3,4-Dihidroxybutyl)-L-cysteine(ng/mL)	pollutant	VOC	4	0.614492	1	> BY & Bonf.	dexa	VOC	13130	5	Volatile Organics	0.421308
expo	URXDHB	DXXLLBMC	-0.0632651	0.0182279	0.0403232	0.0821524	-3.47079	1.10757	3.3227	0.0971196	4	2	-9	-2	-0.0631423	0.0201783	-3.12921	0.00307338	0.00156513	0.455658	5409	-0.0631423	0.00307338	0.0201783	-3.12921	Left Leg Bone Mineral Content (grams)	anthropometric	dexa	N-acetyl-S-(3,4-Dihidroxybutyl)-L-cysteine(ng/mL)	pollutant	VOC	4	0.218063	1	> BY & Bonf.	dexa	VOC	13130	5	Volatile Organics	0.190643
expo	URXDHB	DXXLLBMD	-0.0775065	0.0163108	0.0176863	0.0926803	-4.75185	0.663596	1.99079	0	4	2	-9	-2	-0.0731151	0.0229231	-3.18958	0.00259518	0.00209857	0.368911	5409	-0.0731151	0.00259518	0.0229231	-3.18958	Left Leg Bone Mineral Density (grams/cm^2)	anthropometric	dexa	N-acetyl-S-(3,4-Dihidroxybutyl)-L-cysteine(ng/mL)	pollutant	VOC	4	0.190507	1	> BY & Bonf.	dexa	VOC	13130	5	Volatile Organics	0.225129
expo	URXDHB	DXXLLFAT	-0.020875	0.0183372	0.337637	0.724073	-1.13839	0.870389	2.61117	0	4	2	-9	-2	-0.0164575	0.0208948	-0.787636	0.435039	0.000106375	0.226191	5402	-0.0164575	0.435039	0.0208948	-0.787636	Left Leg Fat (grams)	anthropometric	dexa	N-acetyl-S-(3,4-Dihidroxybutyl)-L-cysteine(ng/mL)	pollutant	VOC	4	1	1	> BY & Bonf.	dexa	VOC	13130	5	Volatile Organics	1
expo	URXDHB	DXXLLLI	-0.073226	0.0184642	0.0286437	0.0205652	-3.96583	1.4778	4.43339	0.323317	4	2	-9	-2	-0.0722534	0.0162689	-4.44119	5.75685e-05	0.0020494	0.425888	5409	-0.0722534	5.75685e-05	0.0162689	-4.44119	Left Leg Lean incl Bone Mineral Content (grams)	anthropometric	dexa	N-acetyl-S-(3,4-Dihidroxybutyl)-L-cysteine(ng/mL)	pollutant	VOC	4	0.00801425	1	BY<0.05	dexa	VOC	13130	5	Volatile Organics	0.00258589
expo	URXDHB	DXXLRA	0.0132583	0.0228532	0.602516	0.976736	0.580149	1.17597	3.5279	0.149636	4	2	-5	0	-0.0128854	0.027699	-0.465193	0.644037	6.4349e-05	0.305695	5399	-0.0128854	0.644037	0.027699	-0.465193	Left Ribs Area(cm^2)	anthropometric	dexa	N-acetyl-S-(3,4-Dihidroxybutyl)-L-cysteine(ng/mL)	pollutant	VOC	4	1	1	> BY & Bonf.	dexa	VOC	13130	5	Volatile Organics	1
expo	URXDHB	DXXLRBMC	-0.042426	0.00632507	0.00676187	0.261136	-6.7076	0.106873	0.320618	0	4	2	-9	-2	-0.0497015	0.0234732	-2.11737	0.0397881	0.000957385	0.340407	5399	-0.0497015	0.0397881	0.0234732	-2.11737	Left Ribs Bone Mineral Content (grams)	anthropometric	dexa	N-acetyl-S-(3,4-Dihidroxybutyl)-L-cysteine(ng/mL)	pollutant	VOC	4	1	1	> BY & Bonf.	dexa	VOC	13130	5	Volatile Organics	1
expo	URXDHB	DXXLRBMD	-0.0916008	0.015161	0.00909288	0.0102628	-6.04188	0.952136	2.85641	0	4	2	-9	-2	-0.0851163	0.020138	-4.22665	0.000114399	0.00280784	0.248955	5399	-0.0851163	0.000114399	0.020138	-4.22665	Left Ribs Bone Mineral Density (grams/cm^2)	anthropometric	dexa	N-acetyl-S-(3,4-Dihidroxybutyl)-L-cysteine(ng/mL)	pollutant	VOC	4	0.0143573	1	BY<0.05	dexa	VOC	13130	5	Volatile Organics	0.0331157
expo	URXDHB	DXXLSA	-0.0703521	0.0252079	0.0683691	0.0714133	-2.79087	1.80087	5.40262	0.444714	4	2	-9	-2	-0.0724385	0.0203819	-3.55406	0.000904887	0.00203369	0.449799	5399	-0.0724385	0.000904887	0.0203819	-3.55406	Lumbar Spine Area (cm^2)	anthropometric	dexa	N-acetyl-S-(3,4-Dihidroxybutyl)-L-cysteine(ng/mL)	pollutant	VOC	4	0.081164	1	> BY & Bonf.	dexa	VOC	13130	5	Volatile Organics	0.0812924
expo	URXDHB	DXXLSBMC	-0.0921772	0.0317925	0.0625358	0.0741155	-2.89934	2.00869	6.02607	0.502163	4	2	-9	-2	-0.0819288	0.0235026	-3.48595	0.00110625	0.00260148	0.357426	5399	-0.0819288	0.00110625	0.0235026	-3.48595	Lumbar Spine Bone Mineral Content (grams)	anthropometric	dexa	N-acetyl-S-(3,4-Dihidroxybutyl)-L-cysteine(ng/mL)	pollutant	VOC	4	0.0956531	1	> BY & Bonf.	dexa	VOC	13130	5	Volatile Organics	0.094912
expo	URXDHB	DXXLSBMD	-0.101844	0.0233606	0.0223061	0.0546628	-4.35963	1.26382	3.79147	0.20875	4	2	-9	-2	-0.0827899	0.0270165	-3.06442	0.00367837	0.00265645	0.30145	5399	-0.0827899	0.00367837	0.0270165	-3.06442	Lumbar Spine Bone Mineral Density (grams/cm^2)	anthropometric	dexa	N-acetyl-S-(3,4-Dihidroxybutyl)-L-cysteine(ng/mL)	pollutant	VOC	4	0.251677	1	> BY & Bonf.	dexa	VOC	13130	5	Volatile Organics	0.299474
expo	URXDHB	DXXPEA	-0.0897158	0.0361264	0.0890029	0.0632612	-2.48339	2.26508	6.79523	0.558514	4	2	-9	-2	-0.0883493	0.0252246	-3.50251	0.00105367	0.0030252	0.305845	5399	-0.0883493	0.00105367	0.0252246	-3.50251	Pelvis Area (cm^2)	anthropometric	dexa	N-acetyl-S-(3,4-Dihidroxybutyl)-L-cysteine(ng/mL)	pollutant	VOC	4	0.0918982	1	> BY & Bonf.	dexa	VOC	13130	5	Volatile Organics	0.054902
expo	URXDHB	DXXPEBMC	-0.104202	0.0229955	0.0201109	0.0283402	-4.53138	1.05631	3.16892	0.0533056	4	2	-9	-2	-0.0981477	0.0245379	-3.99983	0.000233392	0.00373342	0.306774	5399	-0.0981477	0.000233392	0.0245379	-3.99983	Pelvis Bone Mineral Content (grams)	anthropometric	dexa	N-acetyl-S-(3,4-Dihidroxybutyl)-L-cysteine(ng/mL)	pollutant	VOC	4	0.0261877	1	BY<0.05	dexa	VOC	13130	5	Volatile Organics	0.0188316
expo	URXDHB	DXXPEBMD	-0.0891076	0.00907489	0.00224526	0.0468266	-9.81914	0.195472	0.586417	0	4	2	-9	-2	-0.0899155	0.0229582	-3.91649	0.000302169	0.0031334	0.287371	5399	-0.0899155	0.000302169	0.0229582	-3.91649	Pelvis Bone Mineral Density (grams/cm^2)	anthropometric	dexa	N-acetyl-S-(3,4-Dihidroxybutyl)-L-cysteine(ng/mL)	pollutant	VOC	4	0.032435	1	BY<0.05	dexa	VOC	13130	5	Volatile Organics	0.0357833
expo	URXDHB	DXXRAA	-0.0441302	0.0247382	0.172443	0.140313	-1.78389	2.64089	7.92267	0.62134	4	2	-9	-2	-0.0472442	0.0170918	-2.76415	0.00824208	0.000878608	0.565141	5464	-0.0472442	0.00824208	0.0170918	-2.76415	Right Arm Area (cm^2)	anthropometric	dexa	N-acetyl-S-(3,4-Dihidroxybutyl)-L-cysteine(ng/mL)	pollutant	VOC	4	0.474587	1	> BY & Bonf.	dexa	VOC	13130	5	Volatile Organics	0.252622
expo	URXDHB	DXXRABMC	-0.0466646	0.0234384	0.140554	0.0935988	-1.99095	2.68059	8.04176	0.626947	4	2	-9	-2	-0.0570134	0.0176083	-3.23788	0.00226416	0.00127953	0.584811	5464	-0.0570134	0.00226416	0.0176083	-3.23788	Right Arm Bone Mineral Content (grams)	anthropometric	dexa	N-acetyl-S-(3,4-Dihidroxybutyl)-L-cysteine(ng/mL)	pollutant	VOC	4	0.171225	1	> BY & Bonf.	dexa	VOC	13130	5	Volatile Organics	0.122891
expo	URXDHB	DXXRABMD	-0.0719658	0.0171369	0.0246405	0.0297412	-4.19946	1.1029	3.30871	0.0933024	4	2	-9	-2	-0.0775063	0.0176925	-4.38075	6.99331e-05	0.00236468	0.53465	5464	-0.0775063	6.99331e-05	0.0176925	-4.38075	Right Arm Bone Mineral Density (grams/cm^2)	anthropometric	dexa	N-acetyl-S-(3,4-Dihidroxybutyl)-L-cysteine(ng/mL)	pollutant	VOC	4	0.00944125	1	BY<0.05	dexa	VOC	13130	5	Volatile Organics	0.010122
expo	URXDHB	DXXRAFAT	-0.0142169	0.0258056	0.620061	0.999502	-0.550922	1.78099	5.34297	0.438515	4	2	-5	-2	0.00207612	0.0218382	0.0950683	0.924683	1.69619e-06	0.209489	5453	0.00207612	0.924683	0.0218382	0.0950683	Right Arm Fat (grams)	anthropometric	dexa	N-acetyl-S-(3,4-Dihidroxybutyl)-L-cysteine(ng/mL)	pollutant	VOC	4	1	1	> BY & Bonf.	dexa	VOC	13130	5	Volatile Organics	1
expo	URXDHB	DXXRALI	-0.0736915	0.00585093	0.00107925	0.00438893	-12.5948	0.227066	0.681198	0	4	2	-9	-2	-0.0724569	0.0130073	-5.57047	1.34923e-06	0.00206661	0.583284	5464	-0.0724569	1.34923e-06	0.0130073	-5.57047	Right Arm Lean incl Bone Mineral Content (grams)	anthropometric	dexa	N-acetyl-S-(3,4-Dihidroxybutyl)-L-cysteine(ng/mL)	pollutant	VOC	4	0.000313427	0.166999	BY<0.05	dexa	VOC	13130	5	Volatile Organics	0.000152831
expo	URXDHB	DXXRLA	-0.0645816	0.0362205	0.172595	0.0697729	-1.78301	4.26233	12.787	0.765387	4	2	-9	-2	-0.0596391	0.0194543	-3.0656	0.00366646	0.00139914	0.447687	5399	-0.0596391	0.00366646	0.0194543	-3.0656	Right Leg Area (cm^2)	anthropometric	dexa	N-acetyl-S-(3,4-Dihidroxybutyl)-L-cysteine(ng/mL)	pollutant	VOC	4	0.251032	1	> BY & Bonf.	dexa	VOC	13130	5	Volatile Organics	0.160683
expo	URXDHB	DXXRLBMC	-0.0772745	0.0356194	0.118517	0.0289531	-2.16945	4.04003	12.1201	0.752477	4	2	-9	-2	-0.0797961	0.0202335	-3.94376	0.000277748	0.00250474	0.450842	5399	-0.0797961	0.000277748	0.0202335	-3.94376	Right Leg Bone Mineral Content (grams)	anthropometric	dexa	N-acetyl-S-(3,4-Dihidroxybutyl)-L-cysteine(ng/mL)	pollutant	VOC	4	0.030231	1	BY<0.05	dexa	VOC	13130	5	Volatile Organics	0.0226128
expo	URXDHB	DXXRLBMD	-0.0967908	0.0271539	0.0376986	0.0138852	-3.56452	2.07969	6.23906	0.519158	4	2	-9	-2	-0.0960094	0.0207705	-4.62239	3.19704e-05	0.00362599	0.389541	5399	-0.0960094	3.19704e-05	0.0207705	-4.62239	Right Leg Bone Mineral Density (grams/cm^2)	anthropometric	dexa	N-acetyl-S-(3,4-Dihidroxybutyl)-L-cysteine(ng/mL)	pollutant	VOC	4	0.00482708	1	BY<0.05	dexa	VOC	13130	5	Volatile Organics	0.00504425
expo	URXDHB	DXXRLFAT	-0.0129718	0.0209551	0.579725	0.868059	-0.61903	1.06726	3.20177	0.0630181	4	2	-9	-2	-0.0115261	0.0208811	-0.551988	0.583688	5.23394e-05	0.232146	5393	-0.0115261	0.583688	0.0208811	-0.551988	Right Leg Fat (grams)	anthropometric	dexa	N-acetyl-S-(3,4-Dihidroxybutyl)-L-cysteine(ng/mL)	pollutant	VOC	4	1	1	> BY & Bonf.	dexa	VOC	13130	5	Volatile Organics	1
expo	URXDHB	DXXRLLI	-0.0803359	0.0203337	0.0289278	0.00815589	-3.95087	1.89876	5.69629	0.473341	4	2	-9	-2	-0.0823509	0.0156507	-5.26179	3.82958e-06	0.0026677	0.416706	5399	-0.0823509	3.82958e-06	0.0156507	-5.26179	Right Leg Lean incl Bone Mineral Content (grams)	anthropometric	dexa	N-acetyl-S-(3,4-Dihidroxybutyl)-L-cysteine(ng/mL)	pollutant	VOC	4	0.000782066	0.474003	BY<0.05	dexa	VOC	13130	5	Volatile Organics	0.000311785
expo	URXDHB	DXXRRA	-0.024794	0.0168102	0.236687	0.621386	-1.47494	0.548358	1.64507	0	4	2	-9	-2	-0.0252161	0.023571	-1.0698	0.290416	0.000246436	0.304853	5399	-0.0252161	0.290416	0.023571	-1.0698	Right Ribs Area (cm^2)	anthropometric	dexa	N-acetyl-S-(3,4-Dihidroxybutyl)-L-cysteine(ng/mL)	pollutant	VOC	4	1	1	> BY & Bonf.	dexa	VOC	13130	5	Volatile Organics	1
expo	URXDHB	DXXRRBMC	-0.0550461	0.0229425	0.095934	0.268201	-2.39931	1.21947	3.65842	0.179973	4	2	-9	-2	-0.0451243	0.0218415	-2.06599	0.0446153	0.000789166	0.307699	5399	-0.0451243	0.0446153	0.0218415	-2.06599	Right Ribs Bone Mineral Content (grams)	anthropometric	dexa	N-acetyl-S-(3,4-Dihidroxybutyl)-L-cysteine(ng/mL)	pollutant	VOC	4	1	1	> BY & Bonf.	dexa	VOC	13130	5	Volatile Organics	0.80719
expo	URXDHB	DXXRRBMD	-0.077079	0.0309092	0.0881934	0.101161	-2.49373	2.36666	7.09998	0.577464	4	2	-9	-2	-0.0724371	0.023091	-3.13703	0.00300705	0.00203362	0.240287	5399	-0.0724371	0.00300705	0.023091	-3.13703	Right Ribs Bone Mineral Density (grams/cm^2)	anthropometric	dexa	N-acetyl-S-(3,4-Dihidroxybutyl)-L-cysteine(ng/mL)	pollutant	VOC	4	0.214145	1	> BY & Bonf.	dexa	VOC	13130	5	Volatile Organics	0.354081
expo	URXDHB	DXXTRFAT	0.00548455	0.0236348	0.831425	0.863118	0.232054	1.11146	3.33438	0.100281	4	2	3	0	0.000180205	0.0242815	0.00742146	0.994111	1.25974e-08	0.254467	5390	0.000180205	0.994111	0.0242815	0.00742146	Trunk Fat (grams)	anthropometric	dexa	N-acetyl-S-(3,4-Dihidroxybutyl)-L-cysteine(ng/mL)	pollutant	VOC	4	1	1	> BY & Bonf.	dexa	VOC	13130	5	Volatile Organics	1
expo	URXDHB	DXXTRLI	-0.0361669	0.0168656	0.121345	0.284883	-2.14442	1.37929	4.13787	0.274989	4	2	-7	-2	-0.033784	0.0156774	-2.15495	0.0365542	0.000442352	0.501987	5399	-0.033784	0.0365542	0.0156774	-2.15495	Trunk Lean incl Bone Mineral Content (grams)	anthropometric	dexa	N-acetyl-S-(3,4-Dihidroxybutyl)-L-cysteine(ng/mL)	pollutant	VOC	4	1	1	> BY & Bonf.	dexa	VOC	13130	5	Volatile Organics	0.594862
expo	URXDHB	DXXTSA	-0.0748002	0.0261695	0.064667	0.0749776	-2.8583	1.42419	4.27258	0.297849	4	2	-9	-2	-0.0901729	0.023752	-3.79643	0.000436698	0.00315137	0.520248	5399	-0.0901729	0.000436698	0.023752	-3.79643	Thoracic Spine Area (cm^2)	anthropometric	dexa	N-acetyl-S-(3,4-Dihidroxybutyl)-L-cysteine(ng/mL)	pollutant	VOC	4	0.044267	1	BY<0.05	dexa	VOC	13130	5	Volatile Organics	0.0252406
expo	URXDHB	DXXTSBMC	-0.1018	0.0177385	0.010506	0.0283523	-5.73892	0.65695	1.97085	0	4	2	-9	-2	-0.0997671	0.0222691	-4.48007	5.07725e-05	0.00385764	0.475119	5399	-0.0997671	5.07725e-05	0.0222691	-4.48007	Thoracic Spine Bone Mineral Content (grams)	anthropometric	dexa	N-acetyl-S-(3,4-Dihidroxybutyl)-L-cysteine(ng/mL)	pollutant	VOC	4	0.00719845	1	BY<0.05	dexa	VOC	13130	5	Volatile Organics	0.00357504
expo	URXDHB	DXXTSBMD	-0.100304	0.027674	0.0361332	0.0313668	-3.62448	1.59847	4.79542	0.374403	4	2	-9	-2	-0.0972983	0.0220115	-4.42034	6.15701e-05	0.00366909	0.350587	5399	-0.0972983	6.15701e-05	0.0220115	-4.42034	Thoracic Spine Bone Mineral Density (grams/cm^2)	anthropometric	dexa	N-acetyl-S-(3,4-Dihidroxybutyl)-L-cysteine(ng/mL)	pollutant	VOC	4	0.0084676	1	BY<0.05	dexa	VOC	13130	5	Volatile Organics	0.00697423
expo	URXDPM	DXDHELE	-0.0155369	0.0136331	0.372531	6.46268e-06	-1.13965	28.8495	57.6991	0.965337	3	2	-9	-2	-0.0353955	0.0122017	-2.90086	0.00678796	0.001245	0.39197	4446	-0.0353955	0.00678796	0.0122017	-2.90086	Head Lean excl Bone Mineral Content (grams)	anthropometric	dexa	N-acetyl-S-(dimethylphenyl)-L-cysteine(ng/mL)	pollutant	VOC	3	0.407627	1	> BY & Bonf.	dexa	VOC	13130	5	Volatile Organics	0.235684
expo	URXDPM	DXDHEPF	0.00184108	0.0155412	0.916526	0.745766	0.118464	7.77121	15.5424	0.87132	3	2	9	2	-0.0271306	0.0235079	-1.15411	0.257276	0.000731468	0.104667	4446	-0.0271306	0.257276	0.0235079	-1.15411	Head Percent Fat	anthropometric	dexa	N-acetyl-S-(dimethylphenyl)-L-cysteine(ng/mL)	pollutant	VOC	3	1	1	> BY & Bonf.	dexa	VOC	13130	5	Volatile Organics	1
expo	URXDPM	DXDHETOT	-0.0208439	0.0140487	0.276148	3.50627e-08	-1.48369	31.2197	62.4394	0.967969	3	2	-7	-2	-0.03461	0.00969737	-3.569	0.00119039	0.00119036	0.391301	4446	-0.03461	0.00119039	0.00969737	-3.569	Head Total (grams)	anthropometric	dexa	N-acetyl-S-(dimethylphenyl)-L-cysteine(ng/mL)	pollutant	VOC	3	0.101655	1	> BY & Bonf.	dexa	VOC	13130	5	Volatile Organics	0.0585148
expo	URXDPM	DXDLALE	-0.0142562	0.00399963	0.0704894	9.08076e-15	-3.56438	13.4572	26.9145	0.925691	3	2	-9	-2	-0.0216149	0.00499625	-4.32623	0.000146417	0.000463434	0.566129	4418	-0.0216149	0.000146417	0.00499625	-4.32623	Left Arm Lean excl Body Mineral Content (grams)	anthropometric	dexa	N-acetyl-S-(dimethylphenyl)-L-cysteine(ng/mL)	pollutant	VOC	3	0.017668	1	BY<0.05	dexa	VOC	13130	5	Volatile Organics	0.00681171
expo	URXDPM	DXDLAPF	0.0141594	0.00255011	0.0309389	0.000264416	5.55244	3.07672	6.15344	0.674978	3	2	9	2	0.00372579	0.00470546	0.791802	0.434494	1.37694e-05	0.48292	4418	0.00372579	0.434494	0.00470546	0.791802	Left Arm Percent Fat	anthropometric	dexa	N-acetyl-S-(dimethylphenyl)-L-cysteine(ng/mL)	pollutant	VOC	3	1	1	> BY & Bonf.	dexa	VOC	13130	5	Volatile Organics	1
expo	URXDPM	DXDLATOT	-0.0103131	0.00594329	0.224831	0.000248813	-1.73525	8.14328	16.2866	0.877199	3	2	-5	-2	-0.0245579	0.00558746	-4.39518	0.000120492	0.000598206	0.355522	4408	-0.0245579	0.000120492	0.00558746	-4.39518	Left Arm Total (grams)	anthropometric	dexa	N-acetyl-S-(dimethylphenyl)-L-cysteine(ng/mL)	pollutant	VOC	3	0.0150058	1	BY<0.05	dexa	VOC	13130	5	Volatile Organics	0.00511373
expo	URXDPM	DXDLLLE	-0.0174384	0.00926402	0.200496	0.0767411	-1.88238	5.19742	10.3948	0.807597	3	2	-7	-2	-0.0130164	0.00586297	-2.22011	0.0338571	0.000168332	0.425662	4351	-0.0130164	0.0338571	0.00586297	-2.22011	Left Leg Lean excl Bone Mineral Content (grams)	anthropometric	dexa	N-acetyl-S-(dimethylphenyl)-L-cysteine(ng/mL)	pollutant	VOC	3	1	1	> BY & Bonf.	dexa	VOC	13130	5	Volatile Organics	0.534589
expo	URXDPM	DXDLLPF	-0.00413464	0.00849307	0.674508	0.461117	-0.486826	5.17046	10.3409	0.806594	3	2	-1	0	-0.00869061	0.00653037	-1.3308	0.192961	7.50383e-05	0.48684	4351	-0.00869061	0.192961	0.00653037	-1.3308	Left Leg Percent Fat	anthropometric	dexa	N-acetyl-S-(dimethylphenyl)-L-cysteine(ng/mL)	pollutant	VOC	3	1	1	> BY & Bonf.	dexa	VOC	13130	5	Volatile Organics	1
expo	URXDPM	DXDLLTOT	-0.0192765	0.0168226	0.370461	0.0647904	-1.14587	15.0423	30.0847	0.933521	3	2	-3	0	-0.0185989	0.00682728	-2.72421	0.0104951	0.000343673	0.235008	4340	-0.0185989	0.0104951	0.00682728	-2.72421	Left Leg Total (grams)	anthropometric	dexa	N-acetyl-S-(dimethylphenyl)-L-cysteine(ng/mL)	pollutant	VOC	3	0.572334	1	> BY & Bonf.	dexa	VOC	13130	5	Volatile Organics	0.214672
expo	URXDPM	DXDRALE	-0.0201924	0.00533464	0.0632472	0.0039445	-3.78514	4.06382	8.12764	0.753926	3	2	-7	-2	-0.00909807	0.00771913	-1.17864	0.24751	8.22398e-05	0.581844	4405	-0.00909807	0.24751	0.00771913	-1.17864	Right Arm Lean excl Bone Mineral Content (grams)	anthropometric	dexa	N-acetyl-S-(dimethylphenyl)-L-cysteine(ng/mL)	pollutant	VOC	3	1	1	> BY & Bonf.	dexa	VOC	13130	5	Volatile Organics	1
expo	URXDPM	DXDRAPF	-0.0115522	0.0106594	0.391737	0.140216	-1.08375	13.2734	26.5468	0.924661	3	2	1	0	-0.0092969	0.00439872	-2.11355	0.0427021	8.58737e-05	0.463016	4405	-0.0092969	0.0427021	0.00439872	-2.11355	Right Arm Percent Fat	anthropometric	dexa	N-acetyl-S-(dimethylphenyl)-L-cysteine(ng/mL)	pollutant	VOC	3	1	1	> BY & Bonf.	dexa	VOC	13130	5	Volatile Organics	0.704119
expo	URXDPM	DXDRATOT	-0.0248574	0.0108663	0.149419	0.0447167	-2.28757	4.70488	9.40976	0.787455	3	2	-7	-2	-0.0164617	0.00870404	-1.89127	0.0679642	0.000269231	0.384153	4394	-0.0164617	0.0679642	0.00870404	-1.89127	Right Arm Total (grams)	anthropometric	dexa	N-acetyl-S-(dimethylphenyl)-L-cysteine(ng/mL)	pollutant	VOC	3	1	1	> BY & Bonf.	dexa	VOC	13130	5	Volatile Organics	0.880923
expo	URXDPM	DXDRLLE	-0.0166374	0.00915305	0.210743	0.10244	-1.81769	4.70563	9.41125	0.787488	3	2	-7	-2	-0.0131018	0.00560553	-2.3373	0.0260572	0.000170544	0.420087	4356	-0.0131018	0.0260572	0.00560553	-2.3373	Right Leg Lean excl Bone Mineral Content (grams)	anthropometric	dexa	N-acetyl-S-(dimethylphenyl)-L-cysteine(ng/mL)	pollutant	VOC	3	1	1	> BY & Bonf.	dexa	VOC	13130	5	Volatile Organics	0.452576
expo	URXDPM	DXDRLPF	-0.00537789	0.00836569	0.586183	0.333933	-0.642851	5.73681	11.4736	0.825687	3	2	-1	0	-0.00893188	0.00669732	-1.33365	0.192035	7.92608e-05	0.485732	4356	-0.00893188	0.192035	0.00669732	-1.33365	Right Leg Percent Fat	anthropometric	dexa	N-acetyl-S-(dimethylphenyl)-L-cysteine(ng/mL)	pollutant	VOC	3	1	1	> BY & Bonf.	dexa	VOC	13130	5	Volatile Organics	1
expo	URXDPM	DXDRLTOT	-0.0205806	0.0162203	0.332191	0.0627353	-1.26882	12.4342	24.8684	0.919577	3	2	-3	0	-0.0186695	0.00651473	-2.86574	0.00740927	0.000346281	0.233613	4346	-0.0186695	0.00740927	0.00651473	-2.86574	Right Leg Total (grams)	anthropometric	dexa	N-acetyl-S-(dimethylphenyl)-L-cysteine(ng/mL)	pollutant	VOC	3	0.436773	1	> BY & Bonf.	dexa	VOC	13130	5	Volatile Organics	0.164506
expo	URXDPM	DXDSTA	-0.00903332	0.00365343	0.131957	0.00218479	-2.47256	6.61604	13.2321	0.848852	3	2	-9	-2	-0.0092198	0.0112799	-0.817365	0.419958	8.42443e-05	0.525638	4137	-0.0092198	0.419958	0.0112799	-0.817365	Subtotal Area (cm^2)	anthropometric	dexa	N-acetyl-S-(dimethylphenyl)-L-cysteine(ng/mL)	pollutant	VOC	3	1	1	> BY & Bonf.	dexa	VOC	13130	5	Volatile Organics	1
expo	URXDPM	DXDSTBMC	-0.0139358	0.00473846	0.0987798	5.60583e-06	-2.941	8.73544	17.4709	0.885524	3	2	-9	-2	-0.0141253	0.0124539	-1.13421	0.265403	0.000197739	0.492533	4137	-0.0141253	0.265403	0.0124539	-1.13421	Subtotal Bone Mineral Content (grams)	anthropometric	dexa	N-acetyl-S-(dimethylphenyl)-L-cysteine(ng/mL)	pollutant	VOC	3	1	1	> BY & Bonf.	dexa	VOC	13130	5	Volatile Organics	1
expo	URXDPM	DXDSTBMD	-0.0225015	0.00733431	0.0918408	1.68453e-11	-3.06797	18.8282	37.6563	0.946888	3	2	-9	-2	-0.0152605	0.0133659	-1.14175	0.262302	0.000230798	0.420405	4137	-0.0152605	0.262302	0.0133659	-1.14175	Subtotal Bone Mineral Density (grams/cm^2)	anthropometric	dexa	N-acetyl-S-(dimethylphenyl)-L-cysteine(ng/mL)	pollutant	VOC	3	1	1	> BY & Bonf.	dexa	VOC	13130	5	Volatile Organics	1
expo	URXDPM	DXDSTFAT	-0.00687386	0.0122471	0.631117	0.00307107	-0.561262	25.7523	51.5046	0.961169	3	2	3	0	-0.0291279	0.00480491	-6.06212	1.02841e-06	0.000841153	0.237574	4239	-0.0291279	1.02841e-06	0.00480491	-6.06212	Subtotal Fat (g)	anthropometric	dexa	N-acetyl-S-(dimethylphenyl)-L-cysteine(ng/mL)	pollutant	VOC	3	0.00024639	0.12729	BY<0.05	dexa	VOC	13130	5	Volatile Organics	9.51334e-05
expo	URXDPM	DXDSTLE	-0.0118021	0.00452696	0.120998	3.26472e-08	-2.60706	10.7307	21.4615	0.90681	3	2	-9	-2	-0.0250571	0.00383873	-6.52743	2.76173e-07	0.000622465	0.498569	4239	-0.0250571	2.76173e-07	0.00383873	-6.52743	Subtotal Lean excl BMC (g)	anthropometric	dexa	N-acetyl-S-(dimethylphenyl)-L-cysteine(ng/mL)	pollutant	VOC	3	7.7098e-05	0.0341831	Bonf.<0.05	dexa	VOC	13130	5	Volatile Organics	3.39379e-05
expo	URXDPM	DXDSTLI	-0.0122046	0.00472653	0.12293	1.02077e-08	-2.58214	11.6545	23.309	0.914196	3	2	-9	-2	-0.0254912	0.00396537	-6.42845	3.64787e-07	0.000643977	0.505657	4130	-0.0254912	3.64787e-07	0.00396537	-6.42845	Subtotal Lean incl BMC (g)	anthropometric	dexa	N-acetyl-S-(dimethylphenyl)-L-cysteine(ng/mL)	pollutant	VOC	3	9.8881e-05	0.0451511	Bonf.<0.05	dexa	VOC	13130	5	Volatile Organics	4.69672e-05
expo	URXDPM	DXDSTPF	0.00174934	0.00928522	0.867947	0.358721	0.1884	28.0672	56.1343	0.964371	3	2	9	2	-0.0143055	0.00422944	-3.38236	0.00196084	0.00020289	0.43114	4239	-0.0143055	0.00196084	0.00422944	-3.38236	Subtotal Percent Fat	anthropometric	dexa	N-acetyl-S-(dimethylphenyl)-L-cysteine(ng/mL)	pollutant	VOC	3	0.152521	1	> BY & Bonf.	dexa	VOC	13130	5	Volatile Organics	0.0518255
expo	URXDPM	DXDSTTOT	-0.0107898	0.00917339	0.360557	3.2068e-05	-1.1762	19.8133	39.6266	0.949529	3	2	-3	0	-0.03067	0.00449537	-6.82257	1.21064e-07	0.000932574	0.330976	4239	-0.03067	1.21064e-07	0.00449537	-6.82257	Subtotal (Total excl Head) (g)	anthropometric	dexa	N-acetyl-S-(dimethylphenyl)-L-cysteine(ng/mL)	pollutant	VOC	3	3.71322e-05	0.0149846	Bonf.<0.05	dexa	VOC	13130	5	Volatile Organics	1.42534e-05
expo	URXDPM	DXDTOA	-0.00902452	0.00283485	0.0861202	0.000387205	-3.18342	5.12409	10.2482	0.804843	3	2	-9	-2	-0.0103769	0.0104878	-0.989426	0.330115	0.000106751	0.524032	4198	-0.0103769	0.330115	0.0104878	-0.989426	Total Area (cm^2)	anthropometric	dexa	N-acetyl-S-(dimethylphenyl)-L-cysteine(ng/mL)	pollutant	VOC	3	1	1	> BY & Bonf.	dexa	VOC	13130	5	Volatile Organics	1
expo	URXDPM	DXDTOBMC	-0.0144834	0.00425329	0.0764776	1.39374e-06	-3.40523	7.81908	15.6382	0.872108	3	2	-9	-2	-0.0138833	0.0123852	-1.12096	0.270915	0.000191083	0.504033	4198	-0.0138833	0.270915	0.0123852	-1.12096	Total Bone Mineral Content (g)	anthropometric	dexa	N-acetyl-S-(dimethylphenyl)-L-cysteine(ng/mL)	pollutant	VOC	3	1	1	> BY & Bonf.	dexa	VOC	13130	5	Volatile Organics	1
expo	URXDPM	DXDTOBMD	-0.0228742	0.00674067	0.0769493	5.23177e-13	-3.39346	18.4604	36.9207	0.94583	3	2	-9	-2	-0.0133196	0.0139793	-0.95281	0.348057	0.00017588	0.432954	4198	-0.0133196	0.348057	0.0139793	-0.95281	Total Bone Mineral Density (g/cm^2)	anthropometric	dexa	N-acetyl-S-(dimethylphenyl)-L-cysteine(ng/mL)	pollutant	VOC	3	1	1	> BY & Bonf.	dexa	VOC	13130	5	Volatile Organics	1
expo	URXDPM	DXDTOFAT	-0.00755413	0.0127025	0.612365	0.00225494	-0.594697	26.6697	53.3393	0.962504	3	2	3	0	-0.0296247	0.00482832	-6.13561	8.34709e-07	0.000870031	0.234964	4190	-0.0296247	8.34709e-07	0.00482832	-6.13561	Total Fat (g)	anthropometric	dexa	N-acetyl-S-(dimethylphenyl)-L-cysteine(ng/mL)	pollutant	VOC	3	0.000205452	0.103315	BY<0.05	dexa	VOC	13130	5	Volatile Organics	8.62289e-05
expo	URXDPM	DXDTOLE	-0.0118149	0.00472158	0.129417	3.30519e-08	-2.50231	11.4061	22.8121	0.912327	3	2	-9	-2	-0.0255631	0.00361997	-7.06169	6.24451e-08	0.000647862	0.498742	4239	-0.0255631	6.24451e-08	0.00361997	-7.06169	Total Lean excl BMC (g)	anthropometric	dexa	N-acetyl-S-(dimethylphenyl)-L-cysteine(ng/mL)	pollutant	VOC	3	2.07856e-05	0.00772908	Bonf.<0.05	dexa	VOC	13130	5	Volatile Organics	8.08714e-06
expo	URXDPM	DXDTOLI	-0.0116219	0.00420377	0.109719	2.25416e-09	-2.76463	11.7204	23.4407	0.914678	3	2	-9	-2	-0.0255178	0.00372316	-6.85379	1.11002e-07	0.000645523	0.502971	4190	-0.0255178	1.11002e-07	0.00372316	-6.85379	Total Lean incl BMC (g)	anthropometric	dexa	N-acetyl-S-(dimethylphenyl)-L-cysteine(ng/mL)	pollutant	VOC	3	3.44276e-05	0.0137392	Bonf.<0.05	dexa	VOC	13130	5	Volatile Organics	1.30307e-05
expo	URXDPM	DXDTOPF	0.000277544	0.0100887	0.980551	0.241982	0.0275104	30.0003	60.0005	0.966667	3	2	9	2	-0.0146335	0.00424669	-3.44587	0.00165621	0.000212288	0.427077	4190	-0.0146335	0.00165621	0.00424669	-3.44587	Total Percent Fat	anthropometric	dexa	N-acetyl-S-(dimethylphenyl)-L-cysteine(ng/mL)	pollutant	VOC	3	0.133053	1	> BY & Bonf.	dexa	VOC	13130	5	Volatile Organics	0.0455184
expo	URXDPM	DXDTOTOT	-0.010646	0.00913524	0.364055	1.83263e-05	-1.16538	21.2292	42.4583	0.952895	3	2	-3	0	-0.0312701	0.00434946	-7.18942	4.39505e-08	0.00096936	0.333031	4190	-0.0312701	4.39505e-08	0.00434946	-7.18942	Total Lean+Fat (g)	anthropometric	dexa	N-acetyl-S-(dimethylphenyl)-L-cysteine(ng/mL)	pollutant	VOC	3	1.52633e-05	0.00543993	Bonf.<0.05	dexa	VOC	13130	5	Volatile Organics	5.67534e-06
expo	URXDPM	DXDTRA	-0.0167103	0.00858295	0.190923	0.0782164	-1.94692	2.81312	5.62625	0.644523	3	2	-9	-2	-0.0175611	0.00947938	-1.85256	0.0734873	0.000306377	0.465292	4373	-0.0175611	0.0734873	0.00947938	-1.85256	Trunk Bone area (cm^2)	anthropometric	dexa	N-acetyl-S-(dimethylphenyl)-L-cysteine(ng/mL)	pollutant	VOC	3	1	1	> BY & Bonf.	dexa	VOC	13130	5	Volatile Organics	1
expo	URXDPM	DXDTRBMC	-0.0233796	0.0130837	0.21586	0.0228758	-1.78693	8.29017	16.5803	0.879375	3	2	-9	-2	-0.016744	0.0106441	-1.57308	0.125853	0.000278527	0.394878	4372	-0.016744	0.125853	0.0106441	-1.57308	Trunk Bone Mineral Content (grams)	anthropometric	dexa	N-acetyl-S-(dimethylphenyl)-L-cysteine(ng/mL)	pollutant	VOC	3	1	1	> BY & Bonf.	dexa	VOC	13130	5	Volatile Organics	1
expo	URXDPM	DXDTRBMD	-0.0313079	0.0108488	0.102029	0.00202469	-2.88584	10.7194	21.4387	0.906711	3	2	-9	-2	-0.0113072	0.0116115	-0.973795	0.337696	0.000127016	0.290213	4373	-0.0113072	0.337696	0.0116115	-0.973795	Trunk Bone BMD (g/cm^2)	anthropometric	dexa	N-acetyl-S-(dimethylphenyl)-L-cysteine(ng/mL)	pollutant	VOC	3	1	1	> BY & Bonf.	dexa	VOC	13130	5	Volatile Organics	1
expo	URXDPM	DXDTRLE	-0.0316443	0.0113685	0.108469	0.00241657	-2.78351	5.95743	11.9149	0.832142	3	2	-9	-2	-0.0252843	0.00803649	-3.14618	0.00363832	0.000635105	0.492989	4366	-0.0252843	0.00363832	0.00803649	-3.14618	Trunk Lean excl Bone Mineral Content (grams)	anthropometric	dexa	N-acetyl-S-(dimethylphenyl)-L-cysteine(ng/mL)	pollutant	VOC	3	0.249531	1	> BY & Bonf.	dexa	VOC	13130	5	Volatile Organics	0.0987378
expo	URXDPM	DXDTRPF	-0.017197	0.0130395	0.317986	0.0208437	-1.31883	11.9932	23.9864	0.916619	3	2	-1	0	-0.0182373	0.00637301	-2.86164	0.00748505	0.000330419	0.354046	4366	-0.0182373	0.00748505	0.00637301	-2.86164	Trunk Percent Fat	anthropometric	dexa	N-acetyl-S-(dimethylphenyl)-L-cysteine(ng/mL)	pollutant	VOC	3	0.440405	1	> BY & Bonf.	dexa	VOC	13130	5	Volatile Organics	0.133566
expo	URXDPM	DXDTRTOT	-0.0366955	0.0160978	0.150248	0.00535202	-2.27953	7.27238	14.5448	0.862493	3	2	-9	-2	-0.0299424	0.008988	-3.33137	0.00224381	0.00089067	0.356479	4366	-0.0299424	0.00224381	0.008988	-3.33137	Trunk Total (grams)	anthropometric	dexa	N-acetyl-S-(dimethylphenyl)-L-cysteine(ng/mL)	pollutant	VOC	3	0.169923	1	> BY & Bonf.	dexa	VOC	13130	5	Volatile Organics	0.0556737
expo	URXDPM	DXXHEA	-0.0302932	0.0121615	0.130382	0.000381619	-2.49091	7.22922	14.4584	0.861672	3	2	-9	-2	-0.0306689	0.00735604	-4.16921	0.000227749	0.000934699	0.281005	4446	-0.0306689	0.000227749	0.00735604	-4.16921	Head Area (cm^2)	anthropometric	dexa	N-acetyl-S-(dimethylphenyl)-L-cysteine(ng/mL)	pollutant	VOC	3	0.0256493	1	BY<0.05	dexa	VOC	13130	5	Volatile Organics	0.0247229
expo	URXDPM	DXXHEBMC	-0.0223651	0.00658763	0.0768866	0.00144606	-3.39502	3.56531	7.13063	0.71952	3	2	-9	-2	-0.0118237	0.0114361	-1.03389	0.309188	0.000138925	0.361674	4446	-0.0118237	0.309188	0.0114361	-1.03389	Head Bone Mineral Content (grams)	anthropometric	dexa	N-acetyl-S-(dimethylphenyl)-L-cysteine(ng/mL)	pollutant	VOC	3	1	1	> BY & Bonf.	dexa	VOC	13130	5	Volatile Organics	1
expo	URXDPM	DXXHEBMD	-0.0197469	0.00556702	0.0711055	0.00281302	-3.54712	3.94432	7.88864	0.746471	3	2	-9	-2	0.00165562	0.0160846	0.102932	0.91868	2.72394e-06	0.44505	4446	0.00165562	0.91868	0.0160846	0.102932	Head Bone Mineral Density (grams/cm^2)	anthropometric	dexa	N-acetyl-S-(dimethylphenyl)-L-cysteine(ng/mL)	pollutant	VOC	3	1	1	> BY & Bonf.	dexa	VOC	13130	5	Volatile Organics	1
expo	URXDPM	DXXHEFAT	-0.0157009	0.0144725	0.39134	9.7952e-05	-1.08488	22.9964	45.9929	0.956515	3	2	-9	-2	-0.0357125	0.0119958	-2.97708	0.00560461	0.0012674	0.341215	4446	-0.0357125	0.00560461	0.0119958	-2.97708	Head Fat (grams)	anthropometric	dexa	N-acetyl-S-(dimethylphenyl)-L-cysteine(ng/mL)	pollutant	VOC	3	0.350597	1	> BY & Bonf.	dexa	VOC	13130	5	Volatile Organics	0.188553
expo	URXDPM	DXXHELI	-0.0232014	0.014132	0.24234	1.08371e-09	-1.64176	34.1184	68.2367	0.97069	3	2	-7	-2	-0.0339582	0.00888264	-3.82299	0.000595959	0.00114595	0.405003	4446	-0.0339582	0.000595959	0.00888264	-3.82299	Head Lean incl Bone Mineral Content (grams)	anthropometric	dexa	N-acetyl-S-(dimethylphenyl)-L-cysteine(ng/mL)	pollutant	VOC	3	0.0573566	1	> BY & Bonf.	dexa	VOC	13130	5	Volatile Organics	0.038816
expo	URXDPM	DXXLAA	-0.00212759	0.00676462	0.782907	0.370632	-0.314517	26.5662	53.1324	0.962358	3	2	-5	-2	-0.000111176	0.0140327	-0.00792265	0.993729	1.22602e-08	0.534683	4420	-0.000111176	0.993729	0.0140327	-0.00792265	Left Arm Area (cm^2)	anthropometric	dexa	N-acetyl-S-(dimethylphenyl)-L-cysteine(ng/mL)	pollutant	VOC	3	1	1	> BY & Bonf.	dexa	VOC	13130	5	Volatile Organics	1
expo	URXDPM	DXXLABMC	-0.00777306	0.00508557	0.265995	0.000114615	-1.52845	21.065	42.13	0.952528	3	2	-9	-2	-0.00924923	0.0131984	-0.700783	0.488666	8.48574e-05	0.571228	4420	-0.00924923	0.488666	0.0131984	-0.700783	Left Arm Body Mineral Content (grams)	anthropometric	dexa	N-acetyl-S-(dimethylphenyl)-L-cysteine(ng/mL)	pollutant	VOC	3	1	1	> BY & Bonf.	dexa	VOC	13130	5	Volatile Organics	1
expo	URXDPM	DXXLABMD	-0.0151736	0.00561377	0.113953	1.43382e-08	-2.70292	13.9891	27.9783	0.928516	3	2	-9	-2	-0.0161036	0.0112276	-1.43429	0.1615	0.000257233	0.542296	4420	-0.0161036	0.1615	0.0112276	-1.43429	Left Arm Body Mineral Density (grams/cm^2)	anthropometric	dexa	N-acetyl-S-(dimethylphenyl)-L-cysteine(ng/mL)	pollutant	VOC	3	1	1	> BY & Bonf.	dexa	VOC	13130	5	Volatile Organics	1
expo	URXDPM	DXXLAFAT	-0.00111541	0.0070196	0.888343	0.194526	-0.1589	7.20093	14.4019	0.861129	3	2	5	0	-0.0183122	0.00476877	-3.84002	0.000568688	0.000332628	0.202108	4418	-0.0183122	0.000568688	0.00476877	-3.84002	Left Arm Fat (grams)	anthropometric	dexa	N-acetyl-S-(dimethylphenyl)-L-cysteine(ng/mL)	pollutant	VOC	3	0.0551152	1	> BY & Bonf.	dexa	VOC	13130	5	Volatile Organics	0.0176728
expo	URXDPM	DXXLALI	-0.0141412	0.00420411	0.078162	9.00471e-14	-3.36367	13.7024	27.4047	0.92702	3	2	-9	-2	-0.0212114	0.00538541	-3.93867	0.000433074	0.000446289	0.567257	4420	-0.0212114	0.000433074	0.00538541	-3.93867	Left Arm Lean incl BMC (grams)	anthropometric	dexa	N-acetyl-S-(dimethylphenyl)-L-cysteine(ng/mL)	pollutant	VOC	3	0.0439579	1	BY<0.05	dexa	VOC	13130	5	Volatile Organics	0.0173581
expo	URXDPM	DXXLLA	0.00315343	0.00372526	0.486409	0.874757	0.8465	4.33114	8.66229	0.769114	3	2	1	0	-0.00276621	0.00843745	-0.32785	0.745229	7.60244e-06	0.456594	4356	-0.00276621	0.745229	0.00843745	-0.32785	Left Leg Area(cm^2)	anthropometric	dexa	N-acetyl-S-(dimethylphenyl)-L-cysteine(ng/mL)	pollutant	VOC	3	1	1	> BY & Bonf.	dexa	VOC	13130	5	Volatile Organics	1
expo	URXDPM	DXXLLBMC	-0.00936514	0.010703	0.473848	0.0996892	-0.874998	9.60062	19.2012	0.89584	3	2	-9	-2	-0.0123515	0.0116401	-1.06112	0.296835	0.000151572	0.454068	4356	-0.0123515	0.296835	0.0116401	-1.06112	Left Leg Bone Mineral Content (grams)	anthropometric	dexa	N-acetyl-S-(dimethylphenyl)-L-cysteine(ng/mL)	pollutant	VOC	3	1	1	> BY & Bonf.	dexa	VOC	13130	5	Volatile Organics	1
expo	URXDPM	DXXLLBMD	-0.0302496	0.0131089	0.147382	0.00106486	-2.30756	12.1377	24.2755	0.917612	3	2	-9	-2	-0.0183001	0.0136383	-1.34182	0.189402	0.000332728	0.362827	4356	-0.0183001	0.189402	0.0136383	-1.34182	Left Leg Bone Mineral Density (grams/cm^2)	anthropometric	dexa	N-acetyl-S-(dimethylphenyl)-L-cysteine(ng/mL)	pollutant	VOC	3	1	1	> BY & Bonf.	dexa	VOC	13130	5	Volatile Organics	1
expo	URXDPM	DXXLLFAT	0.00603857	0.0155861	0.735779	0.682775	0.387433	28.2114	56.4229	0.964553	3	2	-3	0	-0.0185003	0.00599995	-3.08341	0.00427595	0.000340048	0.214466	4351	-0.0185003	0.00427595	0.00599995	-3.08341	Left Leg Fat (grams)	anthropometric	dexa	N-acetyl-S-(dimethylphenyl)-L-cysteine(ng/mL)	pollutant	VOC	3	0.283557	1	> BY & Bonf.	dexa	VOC	13130	5	Volatile Organics	0.106096
expo	URXDPM	DXXLLLI	-0.0175022	0.00877824	0.184348	0.0656776	-1.99382	4.8056	9.6112	0.79191	3	2	-7	-2	-0.0131942	0.00581249	-2.26997	0.0303128	0.00017296	0.428352	4356	-0.0131942	0.0303128	0.00581249	-2.26997	Left Leg Lean incl Bone Mineral Content (grams)	anthropometric	dexa	N-acetyl-S-(dimethylphenyl)-L-cysteine(ng/mL)	pollutant	VOC	3	1	1	> BY & Bonf.	dexa	VOC	13130	5	Volatile Organics	0.481544
expo	URXDPM	DXXLRA	-0.0170864	0.0214132	0.508597	0.433692	-0.797936	6.26376	12.5275	0.840351	3	2	-9	-2	-0.0122113	0.0146213	-0.835174	0.41001	0.00014814	0.284052	4372	-0.0122113	0.41001	0.0146213	-0.835174	Left Ribs Area(cm^2)	anthropometric	dexa	N-acetyl-S-(dimethylphenyl)-L-cysteine(ng/mL)	pollutant	VOC	3	1	1	> BY & Bonf.	dexa	VOC	13130	5	Volatile Organics	1
expo	URXDPM	DXXLRBMC	-0.0168111	0.0197101	0.48355	0.295005	-0.852919	12.8145	25.6289	0.921963	3	2	-7	-2	-0.00642922	0.0155029	-0.414712	0.681209	4.10644e-05	0.327455	4372	-0.00642922	0.681209	0.0155029	-0.414712	Left Ribs Bone Mineral Content (grams)	anthropometric	dexa	N-acetyl-S-(dimethylphenyl)-L-cysteine(ng/mL)	pollutant	VOC	3	1	1	> BY & Bonf.	dexa	VOC	13130	5	Volatile Organics	1
expo	URXDPM	DXXLRBMD	-0.0268627	0.00923585	0.100675	0.032316	-2.90852	8.39425	16.7885	0.880871	3	2	-9	-2	0.00426351	0.0180311	0.236454	0.814636	1.80586e-05	0.253854	4372	0.00426351	0.814636	0.0180311	0.236454	Left Ribs Bone Mineral Density (grams/cm^2)	anthropometric	dexa	N-acetyl-S-(dimethylphenyl)-L-cysteine(ng/mL)	pollutant	VOC	3	1	1	> BY & Bonf.	dexa	VOC	13130	5	Volatile Organics	1
expo	URXDPM	DXXLSA	-0.0113997	0.00226963	0.0374277	0.0772494	-5.02272	0.513579	1.02716	0	3	2	-5	0	-0.00774114	0.00319481	-2.42304	0.0214245	5.95331e-05	0.454338	4372	-0.00774114	0.0214245	0.00319481	-2.42304	Lumbar Spine Area (cm^2)	anthropometric	dexa	N-acetyl-S-(dimethylphenyl)-L-cysteine(ng/mL)	pollutant	VOC	3	0.991258	1	> BY & Bonf.	dexa	VOC	13130	5	Volatile Organics	0.820836
expo	URXDPM	DXXLSBMC	-0.0259696	0.00415006	0.024599	1.8835e-05	-6.25765	1.79703	3.59406	0.443527	3	2	-9	-2	-0.0175414	0.00573305	-3.0597	0.00454339	0.000305687	0.363224	4372	-0.0175414	0.00454339	0.00573305	-3.0597	Lumbar Spine Bone Mineral Content (grams)	anthropometric	dexa	N-acetyl-S-(dimethylphenyl)-L-cysteine(ng/mL)	pollutant	VOC	3	0.297765	1	> BY & Bonf.	dexa	VOC	13130	5	Volatile Organics	0.298953
expo	URXDPM	DXXLSBMD	-0.0293805	0.010588	0.109037	0.000432541	-2.77489	5.87532	11.7506	0.829796	3	2	-9	-2	-0.0196544	0.00849688	-2.31313	0.0275181	0.000383767	0.300819	4372	-0.0196544	0.0275181	0.00849688	-2.31313	Lumbar Spine Bone Mineral Density (grams/cm^2)	anthropometric	dexa	N-acetyl-S-(dimethylphenyl)-L-cysteine(ng/mL)	pollutant	VOC	3	1	1	> BY & Bonf.	dexa	VOC	13130	5	Volatile Organics	0.995727
expo	URXDPM	DXXPEA	-0.0180349	0.0100779	0.215417	0.00928041	-1.78956	8.64163	17.2833	0.884281	3	2	-9	-2	-0.0163206	0.00868171	-1.87988	0.0695513	0.000264618	0.306065	4372	-0.0163206	0.0695513	0.00868171	-1.87988	Pelvis Area (cm^2)	anthropometric	dexa	N-acetyl-S-(dimethylphenyl)-L-cysteine(ng/mL)	pollutant	VOC	3	1	1	> BY & Bonf.	dexa	VOC	13130	5	Volatile Organics	1
expo	URXDPM	DXXPEBMC	-0.0230089	0.0119608	0.194297	0.0092434	-1.92369	9.19751	18.395	0.891275	3	2	-9	-2	-0.0186959	0.0100947	-1.85206	0.0735623	0.000347249	0.306866	4372	-0.0186959	0.0735623	0.0100947	-1.85206	Pelvis Bone Mineral Content (grams)	anthropometric	dexa	N-acetyl-S-(dimethylphenyl)-L-cysteine(ng/mL)	pollutant	VOC	3	1	1	> BY & Bonf.	dexa	VOC	13130	5	Volatile Organics	1
expo	URXDPM	DXXPEBMD	-0.0295708	0.0140724	0.170387	0.00555086	-2.10133	11.3369	22.6737	0.911792	3	2	-9	-2	-0.0191643	0.011179	-1.71431	0.0964541	0.000364865	0.281862	4372	-0.0191643	0.0964541	0.011179	-1.71431	Pelvis Bone Mineral Density (grams/cm^2)	anthropometric	dexa	N-acetyl-S-(dimethylphenyl)-L-cysteine(ng/mL)	pollutant	VOC	3	1	1	> BY & Bonf.	dexa	VOC	13130	5	Volatile Organics	1
expo	URXDPM	DXXRAA	-0.00775063	0.0154791	0.666243	0.671895	-0.500715	13.1434	26.2869	0.923916	3	2	-7	-2	0.000164832	0.0119612	0.0137806	0.989093	2.69942e-08	0.5588	4412	0.000164832	0.989093	0.0119612	0.0137806	Right Arm Area (cm^2)	anthropometric	dexa	N-acetyl-S-(dimethylphenyl)-L-cysteine(ng/mL)	pollutant	VOC	3	1	1	> BY & Bonf.	dexa	VOC	13130	5	Volatile Organics	1
expo	URXDPM	DXXRABMC	-0.007344	0.0148457	0.66982	0.472726	-0.494687	14.5928	29.1857	0.931473	3	2	-9	-2	-0.00270357	0.0123255	-0.219348	0.827817	7.26212e-06	0.580111	4412	-0.00270357	0.827817	0.0123255	-0.219348	Right Arm Bone Mineral Content (grams)	anthropometric	dexa	N-acetyl-S-(dimethylphenyl)-L-cysteine(ng/mL)	pollutant	VOC	3	1	1	> BY & Bonf.	dexa	VOC	13130	5	Volatile Organics	1
expo	URXDPM	DXXRABMD	-0.00833476	0.0130366	0.588062	0.398229	-0.639333	11.7848	23.5695	0.915145	3	2	-9	-2	-0.00364319	0.0111689	-0.32619	0.746472	1.31872e-05	0.535159	4412	-0.00364319	0.746472	0.0111689	-0.32619	Right Arm Bone Mineral Density (grams/cm^2)	anthropometric	dexa	N-acetyl-S-(dimethylphenyl)-L-cysteine(ng/mL)	pollutant	VOC	3	1	1	> BY & Bonf.	dexa	VOC	13130	5	Volatile Organics	1
expo	URXDPM	DXXRAFAT	-0.0149282	0.0201788	0.536477	0.183754	-0.739794	13.3158	26.6316	0.924901	3	2	3	0	-0.0198866	0.00704305	-2.82357	0.00822565	0.00039292	0.20263	4405	-0.0198866	0.00822565	0.00704305	-2.82357	Right Arm Fat (grams)	anthropometric	dexa	N-acetyl-S-(dimethylphenyl)-L-cysteine(ng/mL)	pollutant	VOC	3	0.473928	1	> BY & Bonf.	dexa	VOC	13130	5	Volatile Organics	0.163589
expo	URXDPM	DXXRALI	-0.0201974	0.00576512	0.0727019	0.00480282	-3.50338	4.57205	9.1441	0.78128	3	2	-7	-2	-0.00894214	0.0078605	-1.13761	0.264002	7.94459e-05	0.583166	4412	-0.00894214	0.264002	0.0078605	-1.13761	Right Arm Lean incl Bone Mineral Content (grams)	anthropometric	dexa	N-acetyl-S-(dimethylphenyl)-L-cysteine(ng/mL)	pollutant	VOC	3	1	1	> BY & Bonf.	dexa	VOC	13130	5	Volatile Organics	1
expo	URXDPM	DXXRLA	0.000609719	0.00556786	0.922798	0.932663	0.109507	1.31855	2.6371	0.241591	3	2	1	0	-0.00199775	0.00937659	-0.213058	0.832677	3.96514e-06	0.446909	4361	-0.00199775	0.832677	0.00937659	-0.213058	Right Leg Area (cm^2)	anthropometric	dexa	N-acetyl-S-(dimethylphenyl)-L-cysteine(ng/mL)	pollutant	VOC	3	1	1	> BY & Bonf.	dexa	VOC	13130	5	Volatile Organics	1
expo	URXDPM	DXXRLBMC	-0.0128504	0.0105801	0.348467	0.269265	-1.21458	5.2208	10.4416	0.808459	3	2	-9	-2	-0.00771599	0.0111719	-0.69066	0.494919	5.91503e-05	0.455985	4361	-0.00771599	0.494919	0.0111719	-0.69066	Right Leg Bone Mineral Content (grams)	anthropometric	dexa	N-acetyl-S-(dimethylphenyl)-L-cysteine(ng/mL)	pollutant	VOC	3	1	1	> BY & Bonf.	dexa	VOC	13130	5	Volatile Organics	1
expo	URXDPM	DXXRLBMD	-0.0299949	0.0068897	0.048921	2.90622e-05	-4.35358	8.56661	17.1332	0.883268	3	2	-9	-2	-0.0108183	0.0119977	-0.901697	0.37417	0.000116276	0.39866	4361	-0.0108183	0.37417	0.0119977	-0.901697	Right Leg Bone Mineral Density (grams/cm^2)	anthropometric	dexa	N-acetyl-S-(dimethylphenyl)-L-cysteine(ng/mL)	pollutant	VOC	3	1	1	> BY & Bonf.	dexa	VOC	13130	5	Volatile Organics	1
expo	URXDPM	DXXRLFAT	0.00153842	0.0162231	0.933096	0.366049	0.0948291	25.8086	51.6171	0.961253	3	2	-3	0	-0.0189489	0.00590938	-3.20658	0.00311121	0.00035673	0.216591	4356	-0.0189489	0.00311121	0.00590938	-3.20658	Right Leg Fat (grams)	anthropometric	dexa	N-acetyl-S-(dimethylphenyl)-L-cysteine(ng/mL)	pollutant	VOC	3	0.22009	1	> BY & Bonf.	dexa	VOC	13130	5	Volatile Organics	0.0835624
expo	URXDPM	DXXRLLI	-0.0168202	0.00865105	0.191299	0.0888682	-1.9443	4.47466	8.94933	0.77652	3	2	-7	-2	-0.0129868	0.00551392	-2.35527	0.0250169	0.000167562	0.423482	4361	-0.0129868	0.0250169	0.00551392	-2.35527	Right Leg Lean incl Bone Mineral Content (grams)	anthropometric	dexa	N-acetyl-S-(dimethylphenyl)-L-cysteine(ng/mL)	pollutant	VOC	3	1	1	> BY & Bonf.	dexa	VOC	13130	5	Volatile Organics	0.42655
expo	URXDPM	DXXRRA	-0.0287515	0.00411903	0.0199133	0.00232978	-6.98016	0.835202	1.6704	0	3	2	-9	-2	-0.0206241	0.00498928	-4.13368	0.000251587	0.00042257	0.285854	4372	-0.0206241	0.000251587	0.00498928	-4.13368	Right Ribs Area (cm^2)	anthropometric	dexa	N-acetyl-S-(dimethylphenyl)-L-cysteine(ng/mL)	pollutant	VOC	3	0.0278303	1	BY<0.05	dexa	VOC	13130	5	Volatile Organics	0.019278
expo	URXDPM	DXXRRBMC	-0.00801187	0.00382602	0.171286	0.287139	-2.09405	0.578479	1.15696	0	3	2	-9	-2	-0.00978912	0.00681755	-1.43587	0.161054	9.51997e-05	0.291355	4372	-0.00978912	0.161054	0.00681755	-1.43587	Right Ribs Bone Mineral Content (grams)	anthropometric	dexa	N-acetyl-S-(dimethylphenyl)-L-cysteine(ng/mL)	pollutant	VOC	3	1	1	> BY & Bonf.	dexa	VOC	13130	5	Volatile Organics	1
expo	URXDPM	DXXRRBMD	-0.00423719	0.0167263	0.823679	0.685257	-0.253325	11.0327	22.0655	0.909361	3	2	-5	-2	0.0155335	0.0169233	0.917876	0.36577	0.00023971	0.239654	4372	0.0155335	0.36577	0.0169233	0.917876	Right Ribs Bone Mineral Density (grams/cm^2)	anthropometric	dexa	N-acetyl-S-(dimethylphenyl)-L-cysteine(ng/mL)	pollutant	VOC	3	1	1	> BY & Bonf.	dexa	VOC	13130	5	Volatile Organics	1
expo	URXDPM	DXXTRFAT	-0.0359123	0.0185362	0.192293	0.00787578	-1.93742	9.10637	18.2127	0.890187	3	2	-5	0	-0.0296951	0.00898764	-3.30399	0.00241152	0.00087602	0.250544	4366	-0.0296951	0.00241152	0.00898764	-3.30399	Trunk Fat (grams)	anthropometric	dexa	N-acetyl-S-(dimethylphenyl)-L-cysteine(ng/mL)	pollutant	VOC	3	0.179877	1	> BY & Bonf.	dexa	VOC	13130	5	Volatile Organics	0.0521822
expo	URXDPM	DXXTRLI	-0.0317106	0.0111697	0.104908	0.00231242	-2.83899	5.75964	11.5193	0.826378	3	2	-9	-2	-0.0252628	0.00791654	-3.19114	0.00323854	0.000634031	0.491946	4372	-0.0252628	0.00323854	0.00791654	-3.19114	Trunk Lean incl Bone Mineral Content (grams)	anthropometric	dexa	N-acetyl-S-(dimethylphenyl)-L-cysteine(ng/mL)	pollutant	VOC	3	0.227324	1	> BY & Bonf.	dexa	VOC	13130	5	Volatile Organics	0.0897583
expo	URXDPM	DXXTSA	-0.0149888	0.0146902	0.414906	0.139714	-1.02032	8.86183	17.7237	0.887157	3	2	-5	-2	-0.0085925	0.014608	-0.588204	0.560656	7.33479e-05	0.519719	4372	-0.0085925	0.560656	0.014608	-0.588204	Thoracic Spine Area (cm^2)	anthropometric	dexa	N-acetyl-S-(dimethylphenyl)-L-cysteine(ng/mL)	pollutant	VOC	3	1	1	> BY & Bonf.	dexa	VOC	13130	5	Volatile Organics	1
expo	URXDPM	DXXTSBMC	-0.0267971	0.0119781	0.154726	0.00975646	-2.23718	7.50668	15.0134	0.866785	3	2	-9	-2	-0.0142463	0.0117563	-1.2118	0.234745	0.000201629	0.473681	4372	-0.0142463	0.234745	0.0117563	-1.2118	Thoracic Spine Bone Mineral Content (grams)	anthropometric	dexa	N-acetyl-S-(dimethylphenyl)-L-cysteine(ng/mL)	pollutant	VOC	3	1	1	> BY & Bonf.	dexa	VOC	13130	5	Volatile Organics	1
expo	URXDPM	DXXTSBMD	-0.0132465	0.00659715	0.18243	0.207052	-2.00792	1.28659	2.57318	0.222751	3	2	-7	-2	-0.0131004	0.00721146	-1.81661	0.078957	0.000170498	0.346271	4372	-0.0131004	0.078957	0.00721146	-1.81661	Thoracic Spine Bone Mineral Density (grams/cm^2)	anthropometric	dexa	N-acetyl-S-(dimethylphenyl)-L-cysteine(ng/mL)	pollutant	VOC	3	1	1	> BY & Bonf.	dexa	VOC	13130	5	Volatile Organics	1
expo	URXGAM	DXDHELE	-0.0569421	0.0161616	0.0388252	0.0977459	-3.5233	1.01192	3.03577	0.0117839	4	2	-9	-2	-0.0457728	0.0185479	-2.46781	0.0174622	0.00132906	0.391669	5666	-0.0457728	0.0174622	0.0185479	-2.46781	Head Lean excl Bone Mineral Content (grams)	anthropometric	dexa	N-acetyl-S-(2-carbamoyl-2-hydroxyethyl)-L-cysteine(ng/mL)	pollutant	VOC	4	0.849104	1	> BY & Bonf.	dexa	VOC	13130	5	Volatile Organics	0.441688
expo	URXGAM	DXDHEPF	0.00193933	0.0191576	0.925754	0.994547	0.101231	0.849293	2.54788	0	4	2	-1	0	0.00245601	0.0226122	0.108614	0.913991	3.82639e-06	0.104466	5666	0.00245601	0.913991	0.0226122	0.108614	Head Percent Fat	anthropometric	dexa	N-acetyl-S-(2-carbamoyl-2-hydroxyethyl)-L-cysteine(ng/mL)	pollutant	VOC	4	1	1	> BY & Bonf.	dexa	VOC	13130	5	Volatile Organics	1
expo	URXGAM	DXDHETOT	-0.0594532	0.0133852	0.0212204	0.0785487	-4.44169	0.729235	2.1877	0	4	2	-9	-2	-0.0471327	0.01846	-2.55324	0.0141327	0.0014092	0.39358	5666	-0.0471327	0.0141327	0.01846	-2.55324	Head Total (grams)	anthropometric	dexa	N-acetyl-S-(2-carbamoyl-2-hydroxyethyl)-L-cysteine(ng/mL)	pollutant	VOC	4	0.71946	1	> BY & Bonf.	dexa	VOC	13130	5	Volatile Organics	0.391698
expo	URXGAM	DXDLALE	-0.0649623	0.00664243	0.00227174	0.00832746	-9.77989	0.308345	0.925034	0	4	2	-9	-2	-0.0617467	0.0132568	-4.65774	2.84818e-05	0.00242017	0.567946	5643	-0.0617467	2.84818e-05	0.0132568	-4.65774	Left Arm Lean excl Body Mineral Content (grams)	anthropometric	dexa	N-acetyl-S-(2-carbamoyl-2-hydroxyethyl)-L-cysteine(ng/mL)	pollutant	VOC	4	0.00436527	1	BY<0.05	dexa	VOC	13130	5	Volatile Organics	0.00180983
expo	URXGAM	DXDLAPF	0.0310509	0.00642792	0.0169126	0.245652	4.83063	0.313629	0.940888	0	4	2	9	2	0.0261932	0.0141418	1.85219	0.0705657	0.000435508	0.485752	5643	0.0261932	0.0705657	0.0141418	1.85219	Left Arm Percent Fat	anthropometric	dexa	N-acetyl-S-(2-carbamoyl-2-hydroxyethyl)-L-cysteine(ng/mL)	pollutant	VOC	4	1	1	> BY & Bonf.	dexa	VOC	13130	5	Volatile Organics	0.937976
expo	URXGAM	DXDLATOT	-0.0562503	0.00715684	0.00429055	0.0846829	-7.85966	0.217797	0.65339	0	4	2	-9	-2	-0.0483769	0.0180515	-2.67994	0.010251	0.00149149	0.362063	5627	-0.0483769	0.010251	0.0180515	-2.67994	Left Arm Total (grams)	anthropometric	dexa	N-acetyl-S-(2-carbamoyl-2-hydroxyethyl)-L-cysteine(ng/mL)	pollutant	VOC	4	0.562028	1	> BY & Bonf.	dexa	VOC	13130	5	Volatile Organics	0.177134
expo	URXGAM	DXDLLLE	-0.0922789	0.0226434	0.026671	0.00374419	-4.07531	2.19339	6.58017	0.544085	4	2	-9	-2	-0.0856971	0.0170947	-5.01307	8.8073e-06	0.00462694	0.423772	5553	-0.0856971	8.8073e-06	0.0170947	-5.01307	Left Leg Lean excl Bone Mineral Content (grams)	anthropometric	dexa	N-acetyl-S-(2-carbamoyl-2-hydroxyethyl)-L-cysteine(ng/mL)	pollutant	VOC	4	0.00159935	1	BY<0.05	dexa	VOC	13130	5	Volatile Organics	0.00057646
expo	URXGAM	DXDLLPF	0.0153766	0.00730833	0.126086	0.533324	2.10398	0.281136	0.843408	0	4	2	9	2	0.020813	0.0155355	1.33971	0.187067	0.000272918	0.493457	5553	0.020813	0.187067	0.0155355	1.33971	Left Leg Percent Fat	anthropometric	dexa	N-acetyl-S-(2-carbamoyl-2-hydroxyethyl)-L-cysteine(ng/mL)	pollutant	VOC	4	1	1	> BY & Bonf.	dexa	VOC	13130	5	Volatile Organics	1
expo	URXGAM	DXDLLTOT	-0.0744828	0.0167531	0.0211663	0.0393374	-4.44592	0.90026	2.70078	0	4	2	-9	-2	-0.0705351	0.0203413	-3.46758	0.00116749	0.003136	0.239067	5537	-0.0705351	0.00116749	0.0203413	-3.46758	Left Leg Total (grams)	anthropometric	dexa	N-acetyl-S-(2-carbamoyl-2-hydroxyethyl)-L-cysteine(ng/mL)	pollutant	VOC	4	0.099972	1	> BY & Bonf.	dexa	VOC	13130	5	Volatile Organics	0.0348598
expo	URXGAM	DXDRALE	-0.0602667	0.00543438	0.00157079	0.00787712	-11.0899	0.237057	0.711172	0	4	2	-9	-2	-0.0610328	0.012049	-5.06537	7.39742e-06	0.00238716	0.583243	5606	-0.0610328	7.39742e-06	0.012049	-5.06537	Right Arm Lean excl Bone Mineral Content (grams)	anthropometric	dexa	N-acetyl-S-(2-carbamoyl-2-hydroxyethyl)-L-cysteine(ng/mL)	pollutant	VOC	4	0.00137631	0.915608	BY<0.05	dexa	VOC	13130	5	Volatile Organics	0.00058401
expo	URXGAM	DXDRAPF	0.0183483	0.00387744	0.0178879	0.509409	4.73206	0.0733529	0.220059	0	4	2	9	2	0.0225574	0.0166804	1.35233	0.183027	0.000326087	0.46473	5606	0.0225574	0.183027	0.0166804	1.35233	Right Arm Percent Fat	anthropometric	dexa	N-acetyl-S-(2-carbamoyl-2-hydroxyethyl)-L-cysteine(ng/mL)	pollutant	VOC	4	1	1	> BY & Bonf.	dexa	VOC	13130	5	Volatile Organics	1
expo	URXGAM	DXDRATOT	-0.0535589	0.00850259	0.00808291	0.101605	-6.29912	0.291389	0.874168	0	4	2	-9	-2	-0.0497853	0.0172254	-2.89023	0.00590539	0.00158799	0.389079	5587	-0.0497853	0.00590539	0.0172254	-2.89023	Right Arm Total (grams)	anthropometric	dexa	N-acetyl-S-(2-carbamoyl-2-hydroxyethyl)-L-cysteine(ng/mL)	pollutant	VOC	4	0.365109	1	> BY & Bonf.	dexa	VOC	13130	5	Volatile Organics	0.124074
expo	URXGAM	DXDRLLE	-0.0847734	0.0155252	0.0120699	0.0107255	-5.46037	0.881593	2.64478	0	4	2	-9	-2	-0.0846974	0.0175263	-4.83259	1.60288e-05	0.00455815	0.41474	5545	-0.0846974	1.60288e-05	0.0175263	-4.83259	Right Leg Lean excl Bone Mineral Content (grams)	anthropometric	dexa	N-acetyl-S-(2-carbamoyl-2-hydroxyethyl)-L-cysteine(ng/mL)	pollutant	VOC	4	0.00266594	1	BY<0.05	dexa	VOC	13130	5	Volatile Organics	0.000927988
expo	URXGAM	DXDRLPF	0.0132188	0.0101045	0.28201	0.594644	1.30821	0.505735	1.5172	0	4	2	9	2	0.0200906	0.0161505	1.24397	0.219953	0.000256469	0.494254	5545	0.0200906	0.219953	0.0161505	1.24397	Right Leg Percent Fat	anthropometric	dexa	N-acetyl-S-(2-carbamoyl-2-hydroxyethyl)-L-cysteine(ng/mL)	pollutant	VOC	4	1	1	> BY & Bonf.	dexa	VOC	13130	5	Volatile Organics	1
expo	URXGAM	DXDRLTOT	-0.0715824	0.0132053	0.0123168	0.0613185	-5.42071	0.473061	1.41918	0	4	2	-9	-2	-0.0706416	0.021077	-3.35159	0.00163557	0.00317237	0.238835	5525	-0.0706416	0.00163557	0.021077	-3.35159	Right Leg Total (grams)	anthropometric	dexa	N-acetyl-S-(2-carbamoyl-2-hydroxyethyl)-L-cysteine(ng/mL)	pollutant	VOC	4	0.131686	1	> BY & Bonf.	dexa	VOC	13130	5	Volatile Organics	0.0482811
expo	URXGAM	DXDSTA	-0.0517124	0.0048302	0.00174224	0.0332438	-10.706	0.162235	0.486706	0	4	2	-9	-2	-0.0504474	0.0134244	-3.75788	0.000491021	0.001596	0.533199	5209	-0.0504474	0.000491021	0.0134244	-3.75788	Subtotal Area (cm^2)	anthropometric	dexa	N-acetyl-S-(2-carbamoyl-2-hydroxyethyl)-L-cysteine(ng/mL)	pollutant	VOC	4	0.0488055	1	BY<0.05	dexa	VOC	13130	5	Volatile Organics	0.0324207
expo	URXGAM	DXDSTBMC	-0.0502807	0.00414072	0.00120225	0.0375864	-12.143	0.125718	0.377154	0	4	2	-9	-2	-0.0511738	0.0136292	-3.75471	0.000495769	0.00164229	0.500373	5209	-0.0511738	0.000495769	0.0136292	-3.75471	Subtotal Bone Mineral Content (grams)	anthropometric	dexa	N-acetyl-S-(2-carbamoyl-2-hydroxyethyl)-L-cysteine(ng/mL)	pollutant	VOC	4	0.0491875	1	BY<0.05	dexa	VOC	13130	5	Volatile Organics	0.0345036
expo	URXGAM	DXDSTBMD	-0.058454	0.00617595	0.00250009	0.0229289	-9.46478	0.254951	0.764853	0	4	2	-9	-2	-0.0590294	0.0138254	-4.26963	9.9784e-05	0.0021852	0.430341	5209	-0.0590294	9.9784e-05	0.0138254	-4.26963	Subtotal Bone Mineral Density (grams/cm^2)	anthropometric	dexa	N-acetyl-S-(2-carbamoyl-2-hydroxyethyl)-L-cysteine(ng/mL)	pollutant	VOC	4	0.012792	1	BY<0.05	dexa	VOC	13130	5	Volatile Organics	0.0107062
expo	URXGAM	DXDSTFAT	-0.0139761	0.00810508	0.183108	0.697211	-1.72437	0.200812	0.602435	0	4	2	1	0	-0.0137009	0.0196522	-0.697168	0.489284	0.000118265	0.249423	5381	-0.0137009	0.489284	0.0196522	-0.697168	Subtotal Fat (g)	anthropometric	dexa	N-acetyl-S-(2-carbamoyl-2-hydroxyethyl)-L-cysteine(ng/mL)	pollutant	VOC	4	1	1	> BY & Bonf.	dexa	VOC	13130	5	Volatile Organics	1
expo	URXGAM	DXDSTLE	-0.0602633	0.0118458	0.0146779	0.0464413	-5.08733	0.678292	2.03488	0	4	2	-9	-2	-0.054928	0.0157424	-3.48918	0.0010958	0.00190084	0.502339	5381	-0.054928	0.0010958	0.0157424	-3.48918	Subtotal Lean excl BMC (g)	anthropometric	dexa	N-acetyl-S-(2-carbamoyl-2-hydroxyethyl)-L-cysteine(ng/mL)	pollutant	VOC	4	0.0949692	1	> BY & Bonf.	dexa	VOC	13130	5	Volatile Organics	0.0350406
expo	URXGAM	DXDSTLI	-0.0600003	0.0100312	0.0093542	0.045369	-5.98137	0.500592	1.50178	0	4	2	-9	-2	-0.0532688	0.0158657	-3.35749	0.001608	0.00176749	0.512231	5204	-0.0532688	0.001608	0.0158657	-3.35749	Subtotal Lean incl BMC (g)	anthropometric	dexa	N-acetyl-S-(2-carbamoyl-2-hydroxyethyl)-L-cysteine(ng/mL)	pollutant	VOC	4	0.129816	1	> BY & Bonf.	dexa	VOC	13130	5	Volatile Organics	0.0517584
expo	URXGAM	DXDSTPF	0.0142688	0.00403855	0.038552	0.603851	3.53316	0.0848006	0.254402	0	4	2	9	2	0.0153565	0.0162179	0.946883	0.348755	0.000148574	0.436558	5381	0.0153565	0.348755	0.0162179	0.946883	Subtotal Percent Fat	anthropometric	dexa	N-acetyl-S-(2-carbamoyl-2-hydroxyethyl)-L-cysteine(ng/mL)	pollutant	VOC	4	1	1	> BY & Bonf.	dexa	VOC	13130	5	Volatile Organics	1
expo	URXGAM	DXDSTTOT	-0.0450032	0.0107384	0.0247745	0.215088	-4.19086	0.380142	1.14043	0	4	2	-9	-2	-0.0414455	0.0188242	-2.20171	0.0328545	0.00108221	0.338774	5381	-0.0414455	0.0328545	0.0188242	-2.20171	Subtotal (Total excl Head) (g)	anthropometric	dexa	N-acetyl-S-(2-carbamoyl-2-hydroxyethyl)-L-cysteine(ng/mL)	pollutant	VOC	4	1	1	> BY & Bonf.	dexa	VOC	13130	5	Volatile Organics	0.483513
expo	URXGAM	DXDTOA	-0.0604022	0.00619863	0.00229601	0.0189639	-9.74444	0.241011	0.723032	0	4	2	-9	-2	-0.0590693	0.01372	-4.30535	8.90383e-05	0.00219519	0.527624	5288	-0.0590693	8.90383e-05	0.01372	-4.30535	Total Area (cm^2)	anthropometric	dexa	N-acetyl-S-(2-carbamoyl-2-hydroxyethyl)-L-cysteine(ng/mL)	pollutant	VOC	4	0.0116438	1	BY<0.05	dexa	VOC	13130	5	Volatile Organics	0.00678304
expo	URXGAM	DXDTOBMC	-0.0576371	0.00951414	0.00902464	0.0300661	-6.05805	0.573403	1.72021	0	4	2	-9	-2	-0.0561174	0.0140359	-3.99812	0.000234636	0.00198127	0.510383	5288	-0.0561174	0.000234636	0.0140359	-3.99812	Total Bone Mineral Content (g)	anthropometric	dexa	N-acetyl-S-(2-carbamoyl-2-hydroxyethyl)-L-cysteine(ng/mL)	pollutant	VOC	4	0.0262772	1	BY<0.05	dexa	VOC	13130	5	Volatile Organics	0.0183199
expo	URXGAM	DXDTOBMD	-0.0569707	0.011642	0.0163261	0.0616793	-4.89354	0.613408	1.84022	0	4	2	-9	-2	-0.0554517	0.0154701	-3.58445	0.000826831	0.00193454	0.4445	5288	-0.0554517	0.000826831	0.0154701	-3.58445	Total Bone Mineral Density (g/cm^2)	anthropometric	dexa	N-acetyl-S-(2-carbamoyl-2-hydroxyethyl)-L-cysteine(ng/mL)	pollutant	VOC	4	0.0752846	1	> BY & Bonf.	dexa	VOC	13130	5	Volatile Organics	0.0770652
expo	URXGAM	DXDTOFAT	-0.0161296	0.00712324	0.108488	0.684145	-2.26437	0.14196	0.425879	0	4	2	1	0	-0.0143127	0.0202101	-0.708195	0.482477	0.0001289	0.245282	5281	-0.0143127	0.482477	0.0202101	-0.708195	Total Fat (g)	anthropometric	dexa	N-acetyl-S-(2-carbamoyl-2-hydroxyethyl)-L-cysteine(ng/mL)	pollutant	VOC	4	1	1	> BY & Bonf.	dexa	VOC	13130	5	Volatile Organics	1
expo	URXGAM	DXDTOLE	-0.0601714	0.0119465	0.0150865	0.0468623	-5.03673	0.69254	2.07762	0	4	2	-9	-2	-0.0545293	0.0157086	-3.47129	0.00115484	0.00187335	0.502298	5381	-0.0545293	0.00115484	0.0157086	-3.47129	Total Lean excl BMC (g)	anthropometric	dexa	N-acetyl-S-(2-carbamoyl-2-hydroxyethyl)-L-cysteine(ng/mL)	pollutant	VOC	4	0.0990704	1	> BY & Bonf.	dexa	VOC	13130	5	Volatile Organics	0.0364783
expo	URXGAM	DXDTOLI	-0.0611319	0.00893309	0.00638639	0.0275894	-6.84331	0.426527	1.27958	0	4	2	-9	-2	-0.0584902	0.0143702	-4.07023	0.000187345	0.00215266	0.504874	5281	-0.0584902	0.000187345	0.0143702	-4.07023	Total Lean incl BMC (g)	anthropometric	dexa	N-acetyl-S-(2-carbamoyl-2-hydroxyethyl)-L-cysteine(ng/mL)	pollutant	VOC	4	0.0217718	1	BY<0.05	dexa	VOC	13130	5	Volatile Organics	0.00848839
expo	URXGAM	DXDTOPF	0.0152212	0.00539598	0.0666923	0.612438	2.82084	0.120186	0.360557	0	4	2	9	2	0.0159659	0.0169273	0.943208	0.350611	0.000160397	0.431248	5281	0.0159659	0.350611	0.0169273	0.943208	Total Percent Fat	anthropometric	dexa	N-acetyl-S-(2-carbamoyl-2-hydroxyethyl)-L-cysteine(ng/mL)	pollutant	VOC	4	1	1	> BY & Bonf.	dexa	VOC	13130	5	Volatile Organics	1
expo	URXGAM	DXDTOTOT	-0.0468161	0.00784417	0.00941208	0.178536	-5.96827	0.213404	0.640213	0	4	2	-9	-2	-0.0440641	0.0183467	-2.40175	0.0205077	0.00122174	0.339129	5281	-0.0440641	0.0205077	0.0183467	-2.40175	Total Lean+Fat (g)	anthropometric	dexa	N-acetyl-S-(2-carbamoyl-2-hydroxyethyl)-L-cysteine(ng/mL)	pollutant	VOC	4	0.958447	1	> BY & Bonf.	dexa	VOC	13130	5	Volatile Organics	0.328965
expo	URXGAM	DXDTRA	-0.0775165	0.00998056	0.00444042	0.00448125	-7.76674	0.703374	2.11012	0	4	2	-9	-2	-0.0673721	0.0154299	-4.36632	7.32493e-05	0.00284056	0.474629	5554	-0.0673721	7.32493e-05	0.0154299	-4.36632	Trunk Bone area (cm^2)	anthropometric	dexa	N-acetyl-S-(2-carbamoyl-2-hydroxyethyl)-L-cysteine(ng/mL)	pollutant	VOC	4	0.00982709	1	BY<0.05	dexa	VOC	13130	5	Volatile Organics	0.00593511
expo	URXGAM	DXDTRBMC	-0.0781192	0.00779688	0.00211641	0.0026862	-10.0193	0.549009	1.64703	0	4	2	-9	-2	-0.0680451	0.0154464	-4.40524	6.46383e-05	0.00291205	0.404651	5551	-0.0680451	6.46383e-05	0.0154464	-4.40524	Trunk Bone Mineral Content (grams)	anthropometric	dexa	N-acetyl-S-(2-carbamoyl-2-hydroxyethyl)-L-cysteine(ng/mL)	pollutant	VOC	4	0.00883214	1	BY<0.05	dexa	VOC	13130	5	Volatile Organics	0.00561336
expo	URXGAM	DXDTRBMD	-0.0597158	0.0121159	0.0160096	0.097913	-4.92872	0.468564	1.40569	0	4	2	-9	-2	-0.0599122	0.0181841	-3.29475	0.00192557	0.00224633	0.304009	5554	-0.0599122	0.00192557	0.0181841	-3.29475	Trunk Bone BMD (g/cm^2)	anthropometric	dexa	N-acetyl-S-(2-carbamoyl-2-hydroxyethyl)-L-cysteine(ng/mL)	pollutant	VOC	4	0.150253	1	> BY & Bonf.	dexa	VOC	13130	5	Volatile Organics	0.119444
expo	URXGAM	DXDTRLE	-0.0544128	0.0158495	0.0414445	0.0922051	-3.43309	1.20757	3.62272	0.171893	4	2	-9	-2	-0.0426021	0.0173515	-2.45524	0.0180081	0.0011412	0.50333	5542	-0.0426021	0.0180081	0.0173515	-2.45524	Trunk Lean excl Bone Mineral Content (grams)	anthropometric	dexa	N-acetyl-S-(2-carbamoyl-2-hydroxyethyl)-L-cysteine(ng/mL)	pollutant	VOC	4	0.869513	1	> BY & Bonf.	dexa	VOC	13130	5	Volatile Organics	0.347527
expo	URXGAM	DXDTRPF	0.0229998	0.00884402	0.0803337	0.556149	2.60061	0.34331	1.02993	0	4	2	9	2	0.0163698	0.0185804	0.881026	0.382985	0.000168494	0.356757	5542	0.0163698	0.382985	0.0185804	0.881026	Trunk Percent Fat	anthropometric	dexa	N-acetyl-S-(2-carbamoyl-2-hydroxyethyl)-L-cysteine(ng/mL)	pollutant	VOC	4	1	1	> BY & Bonf.	dexa	VOC	13130	5	Volatile Organics	1
expo	URXGAM	DXDTRTOT	-0.0343121	0.0166864	0.131965	0.373081	-2.05629	0.881466	2.6444	0	4	2	-9	-2	-0.0261863	0.0196942	-1.32965	0.190335	0.000431157	0.364781	5541	-0.0261863	0.190335	0.0196942	-1.32965	Trunk Total (grams)	anthropometric	dexa	N-acetyl-S-(2-carbamoyl-2-hydroxyethyl)-L-cysteine(ng/mL)	pollutant	VOC	4	1	1	> BY & Bonf.	dexa	VOC	13130	5	Volatile Organics	1
expo	URXGAM	DXXHEA	-0.0447037	0.0136991	0.0470153	0.184353	-3.26327	0.712066	2.1362	0	4	2	-9	-2	-0.0395543	0.0180328	-2.19347	0.0334813	0.00099247	0.278206	5666	-0.0395543	0.0334813	0.0180328	-2.19347	Head Area (cm^2)	anthropometric	dexa	N-acetyl-S-(2-carbamoyl-2-hydroxyethyl)-L-cysteine(ng/mL)	pollutant	VOC	4	1	1	> BY & Bonf.	dexa	VOC	13130	5	Volatile Organics	1
expo	URXGAM	DXXHEBMC	-0.0387094	0.0156243	0.0894674	0.209184	-2.47751	1.12382	3.37147	0.110181	4	2	-9	-2	-0.0350636	0.0169051	-2.07414	0.0438167	0.000779907	0.374265	5666	-0.0350636	0.0438167	0.0169051	-2.07414	Head Bone Mineral Content (grams)	anthropometric	dexa	N-acetyl-S-(2-carbamoyl-2-hydroxyethyl)-L-cysteine(ng/mL)	pollutant	VOC	4	1	1	> BY & Bonf.	dexa	VOC	13130	5	Volatile Organics	1
expo	URXGAM	DXXHEBMD	-0.0263166	0.0190947	0.261938	0.336058	-1.37822	1.89182	5.67547	0.471409	4	2	-3	0	-0.0278866	0.0155989	-1.78773	0.0805555	0.000493309	0.461977	5666	-0.0278866	0.0805555	0.0155989	-1.78773	Head Bone Mineral Density (grams/cm^2)	anthropometric	dexa	N-acetyl-S-(2-carbamoyl-2-hydroxyethyl)-L-cysteine(ng/mL)	pollutant	VOC	4	1	1	> BY & Bonf.	dexa	VOC	13130	5	Volatile Organics	1
expo	URXGAM	DXXHEFAT	-0.0575613	0.0164736	0.0396477	0.112577	-3.49416	0.978129	2.93439	0	4	2	-9	-2	-0.043445	0.019569	-2.22009	0.0314932	0.00119732	0.344086	5666	-0.043445	0.0314932	0.019569	-2.22009	Head Fat (grams)	anthropometric	dexa	N-acetyl-S-(2-carbamoyl-2-hydroxyethyl)-L-cysteine(ng/mL)	pollutant	VOC	4	1	1	> BY & Bonf.	dexa	VOC	13130	5	Volatile Organics	0.664417
expo	URXGAM	DXXHELI	-0.0595135	0.0123209	0.016916	0.0704307	-4.83027	0.647989	1.94397	0	4	2	-9	-2	-0.0480663	0.018103	-2.65516	0.0109229	0.00146558	0.407037	5666	-0.0480663	0.0109229	0.018103	-2.65516	Head Lean incl Bone Mineral Content (grams)	anthropometric	dexa	N-acetyl-S-(2-carbamoyl-2-hydroxyethyl)-L-cysteine(ng/mL)	pollutant	VOC	4	0.590524	1	> BY & Bonf.	dexa	VOC	13130	5	Volatile Organics	0.342857
expo	URXGAM	DXXLAA	-0.0434824	0.00395699	0.00161372	0.0881262	-10.9888	0.0950941	0.285282	0	4	2	-9	-2	-0.0425549	0.0138169	-3.07992	0.00352427	0.00115304	0.545122	5646	-0.0425549	0.00352427	0.0138169	-3.07992	Left Arm Area (cm^2)	anthropometric	dexa	N-acetyl-S-(2-carbamoyl-2-hydroxyethyl)-L-cysteine(ng/mL)	pollutant	VOC	4	0.243338	1	> BY & Bonf.	dexa	VOC	13130	5	Volatile Organics	0.148299
expo	URXGAM	DXXLABMC	-0.0348503	0.00478931	0.00535677	0.174197	-7.27669	0.150558	0.451675	0	4	2	-9	-2	-0.034515	0.0142091	-2.42908	0.0191936	0.000758512	0.583614	5646	-0.034515	0.0191936	0.0142091	-2.42908	Left Arm Body Mineral Content (grams)	anthropometric	dexa	N-acetyl-S-(2-carbamoyl-2-hydroxyethyl)-L-cysteine(ng/mL)	pollutant	VOC	4	0.912491	1	> BY & Bonf.	dexa	VOC	13130	5	Volatile Organics	0.527166
expo	URXGAM	DXXLABMD	-0.03728	0.00752586	0.0157907	0.212458	-4.95359	0.274635	0.823906	0	4	2	-9	-2	-0.0374845	0.0151237	-2.47852	0.0170089	0.000894644	0.551804	5646	-0.0374845	0.0170089	0.0151237	-2.47852	Left Arm Body Mineral Density (grams/cm^2)	anthropometric	dexa	N-acetyl-S-(2-carbamoyl-2-hydroxyethyl)-L-cysteine(ng/mL)	pollutant	VOC	4	0.832266	1	> BY & Bonf.	dexa	VOC	13130	5	Volatile Organics	0.553912
expo	URXGAM	DXXLAFAT	-0.0134964	0.00698021	0.148652	0.691829	-1.93352	0.174187	0.52256	0	4	2	1	0	-0.00953045	0.0200762	-0.474714	0.637287	5.76561e-05	0.212338	5643	-0.00953045	0.637287	0.0200762	-0.474714	Left Arm Fat (grams)	anthropometric	dexa	N-acetyl-S-(2-carbamoyl-2-hydroxyethyl)-L-cysteine(ng/mL)	pollutant	VOC	4	1	1	> BY & Bonf.	dexa	VOC	13130	5	Volatile Organics	1
expo	URXGAM	DXXLALI	-0.0638923	0.00692681	0.00269555	0.00923253	-9.22391	0.340214	1.02064	0	4	2	-9	-2	-0.0603625	0.0132148	-4.56778	3.8198e-05	0.00231996	0.56946	5646	-0.0603625	3.8198e-05	0.0132148	-4.56778	Left Arm Lean incl BMC (grams)	anthropometric	dexa	N-acetyl-S-(2-carbamoyl-2-hydroxyethyl)-L-cysteine(ng/mL)	pollutant	VOC	4	0.00563823	1	BY<0.05	dexa	VOC	13130	5	Volatile Organics	0.00226174
expo	URXGAM	DXXLLA	-0.050757	0.0113094	0.0206374	0.0509991	-4.48804	0.757627	2.27288	0	4	2	-9	-2	-0.0512872	0.0144248	-3.55547	0.000901102	0.00165718	0.462204	5560	-0.0512872	0.000901102	0.0144248	-3.55547	Left Leg Area(cm^2)	anthropometric	dexa	N-acetyl-S-(2-carbamoyl-2-hydroxyethyl)-L-cysteine(ng/mL)	pollutant	VOC	4	0.0808626	1	> BY & Bonf.	dexa	VOC	13130	5	Volatile Organics	0.0634492
expo	URXGAM	DXXLLBMC	-0.041919	0.00498786	0.00353409	0.127748	-8.4042	0.129331	0.387993	0	4	2	-9	-2	-0.0467231	0.0151646	-3.08106	0.00351318	0.00137536	0.462483	5560	-0.0467231	0.00351318	0.0151646	-3.08106	Left Leg Bone Mineral Content (grams)	anthropometric	dexa	N-acetyl-S-(2-carbamoyl-2-hydroxyethyl)-L-cysteine(ng/mL)	pollutant	VOC	4	0.24272	1	> BY & Bonf.	dexa	VOC	13130	5	Volatile Organics	0.203396
expo	URXGAM	DXXLLBMD	-0.0466714	0.0077532	0.00918784	0.133495	-6.01963	0.290411	0.871233	0	4	2	-9	-2	-0.0465329	0.0163466	-2.84664	0.00663284	0.00136418	0.377705	5560	-0.0465329	0.00663284	0.0163466	-2.84664	Left Leg Bone Mineral Density (grams/cm^2)	anthropometric	dexa	N-acetyl-S-(2-carbamoyl-2-hydroxyethyl)-L-cysteine(ng/mL)	pollutant	VOC	4	0.400606	1	> BY & Bonf.	dexa	VOC	13130	5	Volatile Organics	0.443087
expo	URXGAM	DXXLLFAT	-0.033331	0.00666263	0.0153699	0.353214	-5.00267	0.143701	0.431102	0	4	2	-3	0	-0.0310602	0.0204092	-1.52187	0.135037	0.000607813	0.228653	5553	-0.0310602	0.135037	0.0204092	-1.52187	Left Leg Fat (grams)	anthropometric	dexa	N-acetyl-S-(2-carbamoyl-2-hydroxyethyl)-L-cysteine(ng/mL)	pollutant	VOC	4	1	1	> BY & Bonf.	dexa	VOC	13130	5	Volatile Organics	1
expo	URXGAM	DXXLLLI	-0.0906819	0.021344	0.0238923	0.00390103	-4.24858	1.98021	5.94064	0.495004	4	2	-9	-2	-0.0846876	0.0169592	-4.99362	9.39663e-06	0.00451848	0.426867	5560	-0.0846876	9.39663e-06	0.0169592	-4.99362	Left Leg Lean incl Bone Mineral Content (grams)	anthropometric	dexa	N-acetyl-S-(2-carbamoyl-2-hydroxyethyl)-L-cysteine(ng/mL)	pollutant	VOC	4	0.00168985	1	BY<0.05	dexa	VOC	13130	5	Volatile Organics	0.000612021
expo	URXGAM	DXXLRA	-0.0255361	0.0199102	0.289764	0.592091	-1.28256	1.02315	3.06944	0.0226237	4	2	-9	-2	-0.0178985	0.0207527	-0.862467	0.393004	0.000201483	0.303774	5551	-0.0178985	0.393004	0.0207527	-0.862467	Left Ribs Area(cm^2)	anthropometric	dexa	N-acetyl-S-(2-carbamoyl-2-hydroxyethyl)-L-cysteine(ng/mL)	pollutant	VOC	4	1	1	> BY & Bonf.	dexa	VOC	13130	5	Volatile Organics	1
expo	URXGAM	DXXLRBMC	-0.0324134	0.0125842	0.0820845	0.425477	-2.57572	0.538728	1.61618	0	4	2	-9	-2	-0.0262461	0.0195084	-1.34537	0.185246	0.000433247	0.343156	5551	-0.0262461	0.185246	0.0195084	-1.34537	Left Ribs Bone Mineral Content (grams)	anthropometric	dexa	N-acetyl-S-(2-carbamoyl-2-hydroxyethyl)-L-cysteine(ng/mL)	pollutant	VOC	4	1	1	> BY & Bonf.	dexa	VOC	13130	5	Volatile Organics	1
expo	URXGAM	DXXLRBMD	-0.0360249	0.0086498	0.0251863	0.245899	-4.16482	0.32919	0.987571	0	4	2	-9	-2	-0.0380502	0.0164084	-2.31895	0.0249967	0.000910585	0.257909	5551	-0.0380502	0.0249967	0.0164084	-2.31895	Left Ribs Bone Mineral Density (grams/cm^2)	anthropometric	dexa	N-acetyl-S-(2-carbamoyl-2-hydroxyethyl)-L-cysteine(ng/mL)	pollutant	VOC	4	1	1	> BY & Bonf.	dexa	VOC	13130	5	Volatile Organics	1
expo	URXGAM	DXXLSA	-0.0720906	0.00833806	0.00325463	0.00873577	-8.64596	0.421078	1.26323	0	4	2	-9	-2	-0.0698665	0.0162993	-4.28648	9.45688e-05	0.00307004	0.459682	5551	-0.0698665	9.45688e-05	0.0162993	-4.28648	Lumbar Spine Area (cm^2)	anthropometric	dexa	N-acetyl-S-(2-carbamoyl-2-hydroxyethyl)-L-cysteine(ng/mL)	pollutant	VOC	4	0.0122284	1	BY<0.05	dexa	VOC	13130	5	Volatile Organics	0.014167
expo	URXGAM	DXXLSBMC	-0.0781276	0.00907137	0.00329147	0.0122235	-8.61255	0.422327	1.26698	0	4	2	-9	-2	-0.0686535	0.0175624	-3.90911	0.000309131	0.00296436	0.369671	5551	-0.0686535	0.000309131	0.0175624	-3.90911	Lumbar Spine Bone Mineral Content (grams)	anthropometric	dexa	N-acetyl-S-(2-carbamoyl-2-hydroxyethyl)-L-cysteine(ng/mL)	pollutant	VOC	4	0.0330705	1	BY<0.05	dexa	VOC	13130	5	Volatile Organics	0.0322148
expo	URXGAM	DXXLSBMD	-0.0669549	0.0172891	0.030473	0.0746368	-3.87266	1.09247	3.27741	0.0846425	4	2	-9	-2	-0.0535749	0.0187114	-2.86323	0.00634666	0.00180521	0.310632	5551	-0.0535749	0.00634666	0.0187114	-2.86323	Lumbar Spine Bone Mineral Density (grams/cm^2)	anthropometric	dexa	N-acetyl-S-(2-carbamoyl-2-hydroxyethyl)-L-cysteine(ng/mL)	pollutant	VOC	4	0.386747	1	> BY & Bonf.	dexa	VOC	13130	5	Volatile Organics	0.435127
expo	URXGAM	DXXPEA	-0.0922318	0.016125	0.0106044	0.00151605	-5.71982	1.27728	3.83183	0.217085	4	2	-9	-2	-0.08875	0.0160552	-5.52781	1.55929e-06	0.00495384	0.308711	5551	-0.08875	1.55929e-06	0.0160552	-5.52781	Pelvis Area (cm^2)	anthropometric	dexa	N-acetyl-S-(2-carbamoyl-2-hydroxyethyl)-L-cysteine(ng/mL)	pollutant	VOC	4	0.000354993	0.192999	BY<0.05	dexa	VOC	13130	5	Volatile Organics	0.000290169
expo	URXGAM	DXXPEBMC	-0.0800737	0.0109939	0.0053425	0.00403669	-7.28346	0.685783	2.05735	0	4	2	-9	-2	-0.0811445	0.0149122	-5.44148	2.08876e-06	0.00414118	0.31338	5551	-0.0811445	2.08876e-06	0.0149122	-5.44148	Pelvis Bone Mineral Content (grams)	anthropometric	dexa	N-acetyl-S-(2-carbamoyl-2-hydroxyethyl)-L-cysteine(ng/mL)	pollutant	VOC	4	0.000458535	0.258534	BY<0.05	dexa	VOC	13130	5	Volatile Organics	0.0003887
expo	URXGAM	DXXPEBMD	-0.0601963	0.0154674	0.030085	0.129361	-3.89181	0.79862	2.39586	0	4	2	-9	-2	-0.0566682	0.0191784	-2.9548	0.00496335	0.00201969	0.298517	5551	-0.0566682	0.00496335	0.0191784	-2.9548	Pelvis Bone Mineral Density (grams/cm^2)	anthropometric	dexa	N-acetyl-S-(2-carbamoyl-2-hydroxyethyl)-L-cysteine(ng/mL)	pollutant	VOC	4	0.319041	1	> BY & Bonf.	dexa	VOC	13130	5	Volatile Organics	0.269394
expo	URXGAM	DXXRAA	-0.0409521	0.00120069	5.54109e-05	0.115517	-34.1071	0.00861618	0.0258485	0	4	2	-9	-2	-0.040847	0.0134518	-3.03654	0.00397176	0.00106974	0.568717	5617	-0.040847	0.00397176	0.0134518	-3.03654	Right Arm Area (cm^2)	anthropometric	dexa	N-acetyl-S-(2-carbamoyl-2-hydroxyethyl)-L-cysteine(ng/mL)	pollutant	VOC	4	0.26771	1	> BY & Bonf.	dexa	VOC	13130	5	Volatile Organics	0.159193
expo	URXGAM	DXXRABMC	-0.0378969	0.00681248	0.0114611	0.160819	-5.56286	0.315154	0.945462	0	4	2	-9	-2	-0.0347996	0.0138754	-2.50801	0.0158158	0.000776438	0.590182	5617	-0.0347996	0.0158158	0.0138754	-2.50801	Right Arm Bone Mineral Content (grams)	anthropometric	dexa	N-acetyl-S-(2-carbamoyl-2-hydroxyethyl)-L-cysteine(ng/mL)	pollutant	VOC	4	0.786191	1	> BY & Bonf.	dexa	VOC	13130	5	Volatile Organics	0.468233
expo	URXGAM	DXXRABMD	-0.0379946	0.011023	0.0410303	0.194615	-3.44686	0.640329	1.92099	0	4	2	-9	-2	-0.0379945	0.015083	-2.51903	0.0153896	0.000925547	0.542951	5617	-0.0379945	0.0153896	0.015083	-2.51903	Right Arm Bone Mineral Density (grams/cm^2)	anthropometric	dexa	N-acetyl-S-(2-carbamoyl-2-hydroxyethyl)-L-cysteine(ng/mL)	pollutant	VOC	4	0.769378	1	> BY & Bonf.	dexa	VOC	13130	5	Volatile Organics	0.533732
expo	URXGAM	DXXRAFAT	-0.0168303	0.00873833	0.149748	0.684588	-1.92603	0.220525	0.661574	0	4	2	1	0	-0.0109947	0.0211288	-0.520367	0.605359	7.74685e-05	0.210521	5606	-0.0109947	0.605359	0.0211288	-0.520367	Right Arm Fat (grams)	anthropometric	dexa	N-acetyl-S-(2-carbamoyl-2-hydroxyethyl)-L-cysteine(ng/mL)	pollutant	VOC	4	1	1	> BY & Bonf.	dexa	VOC	13130	5	Volatile Organics	1
expo	URXGAM	DXXRALI	-0.0583559	0.00531146	0.00161456	0.00990479	-10.9868	0.227324	0.681972	0	4	2	-9	-2	-0.0591248	0.0120332	-4.91346	1.22646e-05	0.00224128	0.583831	5617	-0.0591248	1.22646e-05	0.0120332	-4.91346	Right Arm Lean incl Bone Mineral Content (grams)	anthropometric	dexa	N-acetyl-S-(2-carbamoyl-2-hydroxyethyl)-L-cysteine(ng/mL)	pollutant	VOC	4	0.00212601	1	BY<0.05	dexa	VOC	13130	5	Volatile Organics	0.000840857
expo	URXGAM	DXXRLA	-0.0462226	0.00559873	0.00372137	0.089462	-8.2559	0.163399	0.490197	0	4	2	-9	-2	-0.0495404	0.0149515	-3.31341	0.0018254	0.00156135	0.452831	5551	-0.0495404	0.0018254	0.0149515	-3.31341	Right Leg Area (cm^2)	anthropometric	dexa	N-acetyl-S-(2-carbamoyl-2-hydroxyethyl)-L-cysteine(ng/mL)	pollutant	VOC	4	0.143941	1	> BY & Bonf.	dexa	VOC	13130	5	Volatile Organics	0.0971527
expo	URXGAM	DXXRLBMC	-0.0429217	0.00338329	0.0010564	0.139254	-12.6864	0.0571685	0.171506	0	4	2	-9	-2	-0.0458414	0.0152779	-3.00051	0.00438343	0.00133689	0.460063	5551	-0.0458414	0.00438343	0.0152779	-3.00051	Right Leg Bone Mineral Content (grams)	anthropometric	dexa	N-acetyl-S-(2-carbamoyl-2-hydroxyethyl)-L-cysteine(ng/mL)	pollutant	VOC	4	0.289387	1	> BY & Bonf.	dexa	VOC	13130	5	Volatile Organics	0.165508
expo	URXGAM	DXXRLBMD	-0.0474158	0.00823912	0.0104242	0.146475	-5.75496	0.285726	0.857178	0	4	2	-9	-2	-0.0478616	0.0164782	-2.90454	0.0056833	0.00145732	0.402401	5551	-0.0478616	0.0056833	0.0164782	-2.90454	Right Leg Bone Mineral Density (grams/cm^2)	anthropometric	dexa	N-acetyl-S-(2-carbamoyl-2-hydroxyethyl)-L-cysteine(ng/mL)	pollutant	VOC	4	0.354412	1	> BY & Bonf.	dexa	VOC	13130	5	Volatile Organics	0.287957
expo	URXGAM	DXXRLFAT	-0.0344356	0.00738393	0.0186088	0.366362	-4.66359	0.156367	0.469101	0	4	2	-5	0	-0.0315909	0.0210715	-1.49922	0.140799	0.00063412	0.234403	5545	-0.0315909	0.140799	0.0210715	-1.49922	Right Leg Fat (grams)	anthropometric	dexa	N-acetyl-S-(2-carbamoyl-2-hydroxyethyl)-L-cysteine(ng/mL)	pollutant	VOC	4	1	1	> BY & Bonf.	dexa	VOC	13130	5	Volatile Organics	1
expo	URXGAM	DXXRLLI	-0.0825348	0.0154632	0.0128566	0.0122742	-5.33751	0.896606	2.68982	0	4	2	-9	-2	-0.0815051	0.0174456	-4.67196	2.71868e-05	0.0042262	0.419115	5551	-0.0815051	2.71868e-05	0.0174456	-4.67196	Right Leg Lean incl Bone Mineral Content (grams)	anthropometric	dexa	N-acetyl-S-(2-carbamoyl-2-hydroxyethyl)-L-cysteine(ng/mL)	pollutant	VOC	4	0.00419792	1	BY<0.05	dexa	VOC	13130	5	Volatile Organics	0.00141658
expo	URXGAM	DXXRRA	-0.0259103	0.00962953	0.0743689	0.523214	-2.69072	0.269194	0.807581	0	4	2	-9	-2	-0.0195628	0.0199034	-0.982887	0.330918	0.000240695	0.301595	5551	-0.0195628	0.330918	0.0199034	-0.982887	Right Ribs Area (cm^2)	anthropometric	dexa	N-acetyl-S-(2-carbamoyl-2-hydroxyethyl)-L-cysteine(ng/mL)	pollutant	VOC	4	1	1	> BY & Bonf.	dexa	VOC	13130	5	Volatile Organics	1
expo	URXGAM	DXXRRBMC	-0.0280674	0.00685462	0.0263406	0.517003	-4.09466	0.137916	0.413749	0	4	2	-9	-2	-0.0210454	0.0215586	-0.976195	0.334187	0.000278561	0.307557	5551	-0.0210454	0.334187	0.0215586	-0.976195	Right Ribs Bone Mineral Content (grams)	anthropometric	dexa	N-acetyl-S-(2-carbamoyl-2-hydroxyethyl)-L-cysteine(ng/mL)	pollutant	VOC	4	1	1	> BY & Bonf.	dexa	VOC	13130	5	Volatile Organics	1
expo	URXGAM	DXXRRBMD	-0.0300189	0.0093181	0.048526	0.431703	-3.22157	0.297406	0.892217	0	4	2	-9	-2	-0.0292054	0.0211849	-1.37859	0.174836	0.000536454	0.24866	5551	-0.0292054	0.174836	0.0211849	-1.37859	Right Ribs Bone Mineral Density (grams/cm^2)	anthropometric	dexa	N-acetyl-S-(2-carbamoyl-2-hydroxyethyl)-L-cysteine(ng/mL)	pollutant	VOC	4	1	1	> BY & Bonf.	dexa	VOC	13130	5	Volatile Organics	1
expo	URXGAM	DXXTRFAT	-0.00100965	0.016574	0.955256	0.91705	-0.0609175	0.807154	2.42146	0	4	2	5	0	-0.00231332	0.0204966	-0.112863	0.910641	3.36489e-06	0.254537	5542	-0.00231332	0.910641	0.0204966	-0.112863	Trunk Fat (grams)	anthropometric	dexa	N-acetyl-S-(2-carbamoyl-2-hydroxyethyl)-L-cysteine(ng/mL)	pollutant	VOC	4	1	1	> BY & Bonf.	dexa	VOC	13130	5	Volatile Organics	1
expo	URXGAM	DXXTRLI	-0.0561165	0.0156845	0.0373437	0.08037	-3.57783	1.17806	3.53418	0.151146	4	2	-9	-2	-0.0448398	0.0172797	-2.59494	0.0127275	0.00126454	0.502151	5551	-0.0448398	0.0127275	0.0172797	-2.59494	Trunk Lean incl Bone Mineral Content (grams)	anthropometric	dexa	N-acetyl-S-(2-carbamoyl-2-hydroxyethyl)-L-cysteine(ng/mL)	pollutant	VOC	4	0.664086	1	> BY & Bonf.	dexa	VOC	13130	5	Volatile Organics	0.259052
expo	URXGAM	DXXTSA	-0.0587905	0.014981	0.0294404	0.0541489	-3.92434	1.06719	3.20156	0.0629572	4	2	-9	-2	-0.053977	0.0151247	-3.56879	0.000866204	0.00183241	0.524958	5551	-0.053977	0.000866204	0.0151247	-3.56879	Thoracic Spine Area (cm^2)	anthropometric	dexa	N-acetyl-S-(2-carbamoyl-2-hydroxyethyl)-L-cysteine(ng/mL)	pollutant	VOC	4	0.0782985	1	> BY & Bonf.	dexa	VOC	13130	5	Volatile Organics	0.0433981
expo	URXGAM	DXXTSBMC	-0.0696846	0.0115109	0.0090425	0.0358541	-6.0538	0.578922	1.73677	0	4	2	-9	-2	-0.0615415	0.0160762	-3.82811	0.000396441	0.002382	0.48139	5551	-0.0615415	0.000396441	0.0160762	-3.82811	Thoracic Spine Bone Mineral Content (grams)	anthropometric	dexa	N-acetyl-S-(2-carbamoyl-2-hydroxyethyl)-L-cysteine(ng/mL)	pollutant	VOC	4	0.0408525	1	BY<0.05	dexa	VOC	13130	5	Volatile Organics	0.0202517
expo	URXGAM	DXXTSBMD	-0.0728771	0.00742721	0.00224994	0.018298	-9.81217	0.276095	0.828284	0	4	2	-9	-2	-0.0664323	0.0161823	-4.10524	0.000167859	0.00277565	0.359578	5551	-0.0664323	0.000167859	0.0161823	-4.10524	Thoracic Spine Bone Mineral Density (grams/cm^2)	anthropometric	dexa	N-acetyl-S-(2-carbamoyl-2-hydroxyethyl)-L-cysteine(ng/mL)	pollutant	VOC	4	0.0198112	1	BY<0.05	dexa	VOC	13130	5	Volatile Organics	0.0145773
expo	URXHEM	DXDHELE	-0.0823869	0.00824262	0.00213138	0.00196176	-9.99523	0.38516	1.15548	0	4	2	-9	-2	-0.0842827	0.014193	-5.93833	3.85478e-07	0.00573486	0.380231	5638	-0.0842827	3.85478e-07	0.014193	-5.93833	Head Lean excl Bone Mineral Content (grams)	anthropometric	dexa	N-acetyl-S- (2-Hydroxyethyl)-L-cysteine(ng/mL)	pollutant	VOC	4	0.000103861	0.0477121	Bonf.<0.05	dexa	VOC	13130	5	Volatile Organics	7.1734e-05
expo	URXHEM	DXDHEPF	-0.0431611	0.0131033	0.0459425	0.178017	-3.29392	0.661376	1.98413	0	4	2	-9	-2	-0.0439899	0.0175272	-2.50981	0.0157452	0.00156226	0.104756	5638	-0.0439899	0.0157452	0.0175272	-2.50981	Head Percent Fat	anthropometric	dexa	N-acetyl-S- (2-Hydroxyethyl)-L-cysteine(ng/mL)	pollutant	VOC	4	0.78363	1	> BY & Bonf.	dexa	VOC	13130	5	Volatile Organics	0.431796
expo	URXHEM	DXDHETOT	-0.0850922	0.00689626	0.00114675	0.00101773	-12.3389	0.285419	0.856258	0	4	2	-9	-2	-0.0871522	0.013968	-6.2394	1.3764e-07	0.00613202	0.382724	5638	-0.0871522	1.3764e-07	0.013968	-6.2394	Head Total (grams)	anthropometric	dexa	N-acetyl-S- (2-Hydroxyethyl)-L-cysteine(ng/mL)	pollutant	VOC	4	4.14566e-05	0.0170363	Bonf.<0.05	dexa	VOC	13130	5	Volatile Organics	3.25992e-05
expo	URXHEM	DXDLALE	-0.0707564	0.0091578	0.00450773	5.69214e-05	-7.72635	1.05468	3.16405	0.051847	4	2	-9	-2	-0.0824397	0.011342	-7.26852	4.08022e-09	0.00546966	0.552483	5612	-0.0824397	4.08022e-09	0.011342	-7.26852	Left Arm Lean excl Body Mineral Content (grams)	anthropometric	dexa	N-acetyl-S- (2-Hydroxyethyl)-L-cysteine(ng/mL)	pollutant	VOC	4	1.83182e-06	0.000505025	Bonf.<0.05	dexa	VOC	13130	5	Volatile Organics	1.06301e-06
expo	URXHEM	DXDLAPF	-0.0225459	0.00775794	0.0621898	0.265847	-2.90617	0.558183	1.67455	0	4	2	-1	0	-0.0249301	0.0118649	-2.10117	0.0412587	0.000500192	0.485507	5612	-0.0249301	0.0412587	0.0118649	-2.10117	Left Arm Percent Fat	anthropometric	dexa	N-acetyl-S- (2-Hydroxyethyl)-L-cysteine(ng/mL)	pollutant	VOC	4	1	1	> BY & Bonf.	dexa	VOC	13130	5	Volatile Organics	0.643655
expo	URXHEM	DXDLATOT	-0.0956286	0.0121954	0.00431953	0.00022365	-7.84136	0.894022	2.68207	0	4	2	-9	-2	-0.099203	0.0144295	-6.87501	1.56182e-08	0.00793188	0.354203	5596	-0.099203	1.56182e-08	0.0144295	-6.87501	Left Arm Total (grams)	anthropometric	dexa	N-acetyl-S- (2-Hydroxyethyl)-L-cysteine(ng/mL)	pollutant	VOC	4	6.11888e-06	0.00193313	Bonf.<0.05	dexa	VOC	13130	5	Volatile Organics	2.39351e-06
expo	URXHEM	DXDLLLE	-0.101699	0.00611558	0.000473385	1.73661e-05	-16.6294	0.26493	0.79479	0	4	2	-9	-2	-0.107639	0.0133261	-8.07734	2.66078e-10	0.00938444	0.411416	5523	-0.107639	2.66078e-10	0.0133261	-8.07734	Left Leg Lean excl Bone Mineral Content (grams)	anthropometric	dexa	N-acetyl-S- (2-Hydroxyethyl)-L-cysteine(ng/mL)	pollutant	VOC	4	1.54655e-07	3.29336e-05	Bonf.<0.05	dexa	VOC	13130	5	Volatile Organics	6.93208e-08
expo	URXHEM	DXDLLPF	0.00214112	0.0144511	0.891612	0.96859	0.148163	1.55116	4.65349	0.355322	4	2	7	2	-0.00506628	0.0125587	-0.403409	0.688558	2.07897e-05	0.488395	5523	-0.00506628	0.688558	0.0125587	-0.403409	Left Leg Percent Fat	anthropometric	dexa	N-acetyl-S- (2-Hydroxyethyl)-L-cysteine(ng/mL)	pollutant	VOC	4	1	1	> BY & Bonf.	dexa	VOC	13130	5	Volatile Organics	1
expo	URXHEM	DXDLLTOT	-0.0989762	0.0101409	0.00228526	0.000120453	-9.76009	0.606964	1.82089	0	4	2	-9	-2	-0.107209	0.0148842	-7.20284	5.1023e-09	0.0093166	0.23635	5507	-0.107209	5.1023e-09	0.0148842	-7.20284	Left Leg Total (grams)	anthropometric	dexa	N-acetyl-S- (2-Hydroxyethyl)-L-cysteine(ng/mL)	pollutant	VOC	4	2.22573e-06	0.000631533	Bonf.<0.05	dexa	VOC	13130	5	Volatile Organics	9.46739e-07
expo	URXHEM	DXDRALE	-0.0673541	0.0110971	0.00897655	0.000131102	-6.06955	1.48431	4.45294	0.326288	4	2	-9	-2	-0.0804689	0.011035	-7.29213	3.76535e-09	0.00520224	0.56619	5576	-0.0804689	3.76535e-09	0.011035	-7.29213	Right Arm Lean excl Bone Mineral Content (grams)	anthropometric	dexa	N-acetyl-S- (2-Hydroxyethyl)-L-cysteine(ng/mL)	pollutant	VOC	4	1.70352e-06	0.000466053	Bonf.<0.05	dexa	VOC	13130	5	Volatile Organics	9.80979e-07
expo	URXHEM	DXDRAPF	-0.0188526	0.0109207	0.182747	0.423317	-1.72632	0.853796	2.56139	0	4	2	-1	0	-0.0190213	0.013429	-1.41644	0.163533	0.000290679	0.463253	5576	-0.0190213	0.163533	0.013429	-1.41644	Right Arm Percent Fat	anthropometric	dexa	N-acetyl-S- (2-Hydroxyethyl)-L-cysteine(ng/mL)	pollutant	VOC	4	1	1	> BY & Bonf.	dexa	VOC	13130	5	Volatile Organics	1
expo	URXHEM	DXDRATOT	-0.0860414	0.0158071	0.012176	0.000321329	-5.4432	1.71055	5.13164	0.415392	4	2	-9	-2	-0.0924864	0.0135398	-6.83069	1.81736e-08	0.00687033	0.380133	5557	-0.0924864	1.81736e-08	0.0135398	-6.83069	Right Arm Total (grams)	anthropometric	dexa	N-acetyl-S- (2-Hydroxyethyl)-L-cysteine(ng/mL)	pollutant	VOC	4	7.03319e-06	0.00224942	Bonf.<0.05	dexa	VOC	13130	5	Volatile Organics	2.55402e-06
expo	URXHEM	DXDRLLE	-0.0994227	0.0110752	0.00291744	1.38408e-05	-8.97704	0.911617	2.73485	0	4	2	-9	-2	-0.107861	0.0131418	-8.20748	1.72316e-10	0.00936428	0.401923	5514	-0.107861	1.72316e-10	0.0131418	-8.20748	Right Leg Lean excl Bone Mineral Content (grams)	anthropometric	dexa	N-acetyl-S- (2-Hydroxyethyl)-L-cysteine(ng/mL)	pollutant	VOC	4	1.04296e-07	2.13282e-05	Bonf.<0.05	dexa	VOC	13130	5	Volatile Organics	4.08118e-08
expo	URXHEM	DXDRLPF	0.00390867	0.0147986	0.808789	0.964882	0.264125	1.62617	4.8785	0.385057	4	2	5	2	-0.00749291	0.0130213	-0.575435	0.567864	4.51904e-05	0.489422	5514	-0.00749291	0.567864	0.0130213	-0.575435	Right Leg Percent Fat	anthropometric	dexa	N-acetyl-S- (2-Hydroxyethyl)-L-cysteine(ng/mL)	pollutant	VOC	4	1	1	> BY & Bonf.	dexa	VOC	13130	5	Volatile Organics	1
expo	URXHEM	DXDRLTOT	-0.102911	0.011142	0.00268499	7.60482e-05	-9.23633	0.732549	2.19765	0	4	2	-9	-2	-0.110241	0.0151543	-7.27454	3.99745e-09	0.00977669	0.236208	5494	-0.110241	3.99745e-09	0.0151543	-7.27454	Right Leg Total (grams)	anthropometric	dexa	N-acetyl-S- (2-Hydroxyethyl)-L-cysteine(ng/mL)	pollutant	VOC	4	1.79838e-06	0.000494781	Bonf.<0.05	dexa	VOC	13130	5	Volatile Organics	7.98789e-07
expo	URXHEM	DXDSTA	-0.0731765	0.00660201	0.00157326	0.000499405	-11.084	0.411314	1.23394	0	4	2	-9	-2	-0.0733333	0.0118525	-6.18715	1.64602e-07	0.00427698	0.520692	5180	-0.0733333	1.64602e-07	0.0118525	-6.18715	Subtotal Area (cm^2)	anthropometric	dexa	N-acetyl-S- (2-Hydroxyethyl)-L-cysteine(ng/mL)	pollutant	VOC	4	4.87105e-05	0.0203735	Bonf.<0.05	dexa	VOC	13130	5	Volatile Organics	3.26046e-05
expo	URXHEM	DXDSTBMC	-0.078782	0.00715541	0.00160452	0.000242246	-11.0101	0.436951	1.31085	0	4	2	-9	-2	-0.0854227	0.0118094	-7.23344	4.59753e-09	0.00580339	0.486321	5180	-0.0854227	4.59753e-09	0.0118094	-7.23344	Subtotal Bone Mineral Content (grams)	anthropometric	dexa	N-acetyl-S- (2-Hydroxyethyl)-L-cysteine(ng/mL)	pollutant	VOC	4	2.03104e-06	0.000569054	Bonf.<0.05	dexa	VOC	13130	5	Volatile Organics	1.97315e-06
expo	URXHEM	DXDSTBMD	-0.0866965	0.00889352	0.00229337	0.000358217	-9.74828	0.53905	1.61715	0	4	2	-9	-2	-0.0927971	0.0123641	-7.50538	1.82566e-09	0.00684864	0.420058	5180	-0.0927971	1.82566e-09	0.0123641	-7.50538	Subtotal Bone Mineral Density (grams/cm^2)	anthropometric	dexa	N-acetyl-S- (2-Hydroxyethyl)-L-cysteine(ng/mL)	pollutant	VOC	4	8.8288e-07	0.000225969	Bonf.<0.05	dexa	VOC	13130	5	Volatile Organics	9.40232e-07
expo	URXHEM	DXDSTFAT	-0.0734927	0.0125083	0.00983572	0.011422	-5.87549	0.761453	2.28436	0	4	2	-9	-2	-0.0758947	0.0154644	-4.90771	1.25006e-05	0.00460454	0.252638	5352	-0.0758947	1.25006e-05	0.0154644	-4.90771	Subtotal Fat (g)	anthropometric	dexa	N-acetyl-S- (2-Hydroxyethyl)-L-cysteine(ng/mL)	pollutant	VOC	4	0.00215818	1	BY<0.05	dexa	VOC	13130	5	Volatile Organics	0.000811145
expo	URXHEM	DXDSTLE	-0.0713542	0.0100877	0.00581019	0.000275203	-7.07339	1.00162	3.00487	0.0016203	4	2	-9	-2	-0.0830784	0.0125231	-6.63403	3.56233e-08	0.00551747	0.488262	5352	-0.0830784	3.56233e-08	0.0125231	-6.63403	Subtotal Lean excl BMC (g)	anthropometric	dexa	N-acetyl-S- (2-Hydroxyethyl)-L-cysteine(ng/mL)	pollutant	VOC	4	1.26987e-05	0.00440924	Bonf.<0.05	dexa	VOC	13130	5	Volatile Organics	5.76688e-06
expo	URXHEM	DXDSTLI	-0.0807623	0.00991638	0.00387099	0.000108833	-8.14433	0.897678	2.69303	0	4	2	-9	-2	-0.0866487	0.0129354	-6.69859	2.85585e-08	0.00595353	0.497084	5175	-0.0866487	2.85585e-08	0.0129354	-6.69859	Subtotal Lean incl BMC (g)	anthropometric	dexa	N-acetyl-S- (2-Hydroxyethyl)-L-cysteine(ng/mL)	pollutant	VOC	4	1.04594e-05	0.0035348	Bonf.<0.05	dexa	VOC	13130	5	Volatile Organics	5.65689e-06
expo	URXHEM	DXDSTPF	-0.0325983	0.011918	0.0716265	0.162037	-2.7352	0.937974	2.81392	0	4	2	-1	0	-0.0378822	0.0136714	-2.7709	0.00809785	0.00114718	0.436993	5352	-0.0378822	0.00809785	0.0136714	-2.7709	Subtotal Percent Fat	anthropometric	dexa	N-acetyl-S- (2-Hydroxyethyl)-L-cysteine(ng/mL)	pollutant	VOC	4	0.468532	1	> BY & Bonf.	dexa	VOC	13130	5	Volatile Organics	0.150897
expo	URXHEM	DXDSTTOT	-0.0852514	0.0116852	0.00531686	0.000761215	-7.29567	0.834799	2.5044	0	4	2	-9	-2	-0.091805	0.0141631	-6.48197	5.99672e-08	0.00673745	0.333913	5352	-0.091805	5.99672e-08	0.0141631	-6.48197	Subtotal (Total excl Head) (g)	anthropometric	dexa	N-acetyl-S- (2-Hydroxyethyl)-L-cysteine(ng/mL)	pollutant	VOC	4	2.00617e-05	0.00742238	Bonf.<0.05	dexa	VOC	13130	5	Volatile Organics	8.17498e-06
expo	URXHEM	DXDTOA	-0.0716455	0.0128091	0.0112879	0.000171116	-5.59334	1.81416	5.44248	0.44878	4	2	-9	-2	-0.0741666	0.0110001	-6.74237	2.4585e-08	0.00440939	0.515633	5262	-0.0741666	2.4585e-08	0.0110001	-6.74237	Total Area (cm^2)	anthropometric	dexa	N-acetyl-S- (2-Hydroxyethyl)-L-cysteine(ng/mL)	pollutant	VOC	4	9.16738e-06	0.00304299	Bonf.<0.05	dexa	VOC	13130	5	Volatile Organics	6.36792e-06
expo	URXHEM	DXDTOBMC	-0.0789514	0.0124117	0.0078621	4.4887e-05	-6.36103	1.61598	4.84794	0.38118	4	2	-9	-2	-0.0857322	0.0105504	-8.12599	2.26154e-10	0.00589183	0.499152	5262	-0.0857322	2.26154e-10	0.0105504	-8.12599	Total Bone Mineral Content (g)	anthropometric	dexa	N-acetyl-S- (2-Hydroxyethyl)-L-cysteine(ng/mL)	pollutant	VOC	4	1.3385e-07	2.7992e-05	Bonf.<0.05	dexa	VOC	13130	5	Volatile Organics	1.46444e-07
expo	URXHEM	DXDTOBMD	-0.0889732	0.00865971	0.00196602	0.0010417	-10.2744	0.430365	1.29109	0	4	2	-9	-2	-0.0894682	0.0134318	-6.66092	3.249e-08	0.00641651	0.438937	5262	-0.0894682	3.249e-08	0.0134318	-6.66092	Total Bone Mineral Density (g/cm^2)	anthropometric	dexa	N-acetyl-S- (2-Hydroxyethyl)-L-cysteine(ng/mL)	pollutant	VOC	4	1.17168e-05	0.00402142	Bonf.<0.05	dexa	VOC	13130	5	Volatile Organics	4.20772e-05
expo	URXHEM	DXDTOFAT	-0.0749899	0.0133794	0.0112231	0.0108307	-5.60489	0.85646	2.56938	0	4	2	-9	-2	-0.0762591	0.0155774	-4.8955	1.30166e-05	0.00465735	0.24805	5255	-0.0762591	1.30166e-05	0.0155774	-4.8955	Total Fat (g)	anthropometric	dexa	N-acetyl-S- (2-Hydroxyethyl)-L-cysteine(ng/mL)	pollutant	VOC	4	0.00223601	1	BY<0.05	dexa	VOC	13130	5	Volatile Organics	0.000861968
expo	URXHEM	DXDTOLE	-0.0716209	0.0100868	0.00574695	0.000256027	-7.10046	1.00486	3.01457	0.00483226	4	2	-9	-2	-0.0833219	0.0124902	-6.67096	3.13916e-08	0.00554986	0.488101	5352	-0.0833219	3.13916e-08	0.0124902	-6.67096	Total Lean excl BMC (g)	anthropometric	dexa	N-acetyl-S- (2-Hydroxyethyl)-L-cysteine(ng/mL)	pollutant	VOC	4	1.13631e-05	0.00388546	Bonf.<0.05	dexa	VOC	13130	5	Volatile Organics	5.08183e-06
expo	URXHEM	DXDTOLI	-0.076207	0.0136175	0.0112714	4.01957e-05	-5.59627	2.01004	6.03012	0.502498	4	2	-9	-2	-0.0860843	0.011211	-7.67858	1.01627e-09	0.00593477	0.491048	5255	-0.0860843	1.01627e-09	0.011211	-7.67858	Total Lean incl BMC (g)	anthropometric	dexa	N-acetyl-S- (2-Hydroxyethyl)-L-cysteine(ng/mL)	pollutant	VOC	4	5.18466e-07	0.000125788	Bonf.<0.05	dexa	VOC	13130	5	Volatile Organics	2.01894e-07
expo	URXHEM	DXDTOPF	-0.0335262	0.0103571	0.0479588	0.168549	-3.23703	0.667519	2.00256	0	4	2	-1	0	-0.0378821	0.0140976	-2.68713	0.0100634	0.00114927	0.431782	5255	-0.0378821	0.0100634	0.0140976	-2.68713	Total Percent Fat	anthropometric	dexa	N-acetyl-S- (2-Hydroxyethyl)-L-cysteine(ng/mL)	pollutant	VOC	4	0.554216	1	> BY & Bonf.	dexa	VOC	13130	5	Volatile Organics	0.184325
expo	URXHEM	DXDTOTOT	-0.0901075	0.0152787	0.0097326	0.000273982	-5.89759	1.51837	4.55512	0.341401	4	2	-9	-2	-0.0934575	0.0134864	-6.92975	1.29534e-08	0.00699495	0.334026	5255	-0.0934575	1.29534e-08	0.0134864	-6.92975	Total Lean+Fat (g)	anthropometric	dexa	N-acetyl-S- (2-Hydroxyethyl)-L-cysteine(ng/mL)	pollutant	VOC	4	5.15981e-06	0.00160329	Bonf.<0.05	dexa	VOC	13130	5	Volatile Organics	2.16789e-06
expo	URXHEM	DXDTRA	-0.0898735	0.0133647	0.00671296	0.000300961	-6.72471	1.24846	3.74537	0.19901	4	2	-9	-2	-0.0879714	0.0133031	-6.61287	3.82999e-08	0.00617406	0.461829	5523	-0.0879714	3.82999e-08	0.0133031	-6.61287	Trunk Bone area (cm^2)	anthropometric	dexa	N-acetyl-S- (2-Hydroxyethyl)-L-cysteine(ng/mL)	pollutant	VOC	4	1.35387e-05	0.00474053	Bonf.<0.05	dexa	VOC	13130	5	Volatile Organics	7.12727e-06
expo	URXHEM	DXDTRBMC	-0.0928867	0.0150578	0.00857556	0.00047749	-6.16867	1.30979	3.92937	0.236518	4	2	-9	-2	-0.09561	0.0131874	-7.25013	4.34371e-09	0.00730631	0.394075	5520	-0.09561	4.34371e-09	0.0131874	-7.25013	Trunk Bone Mineral Content (grams)	anthropometric	dexa	N-acetyl-S- (2-Hydroxyethyl)-L-cysteine(ng/mL)	pollutant	VOC	4	1.93302e-06	0.000537638	Bonf.<0.05	dexa	VOC	13130	5	Volatile Organics	1.13166e-06
expo	URXHEM	DXDTRBMD	-0.0807463	0.0118528	0.00646945	0.00616241	-6.8124	0.66376	1.99128	0	4	2	-9	-2	-0.0851149	0.0146186	-5.82237	5.72627e-07	0.00577962	0.299587	5523	-0.0851149	5.72627e-07	0.0146186	-5.82237	Trunk Bone BMD (g/cm^2)	anthropometric	dexa	N-acetyl-S- (2-Hydroxyethyl)-L-cysteine(ng/mL)	pollutant	VOC	4	0.000147525	0.0708764	BY<0.05	dexa	VOC	13130	5	Volatile Organics	0.000165761
expo	URXHEM	DXDTRLE	-0.0710975	0.0114248	0.00836536	0.00270477	-6.22309	0.873714	2.62114	0	4	2	-9	-2	-0.0794045	0.0138165	-5.74708	7.40135e-07	0.00504091	0.490205	5511	-0.0794045	7.40135e-07	0.0138165	-5.74708	Trunk Lean excl Bone Mineral Content (grams)	anthropometric	dexa	N-acetyl-S- (2-Hydroxyethyl)-L-cysteine(ng/mL)	pollutant	VOC	4	0.000184894	0.0916095	BY<0.05	dexa	VOC	13130	5	Volatile Organics	9.18218e-05
expo	URXHEM	DXDTRPF	-0.0560987	0.010007	0.0112171	0.0374723	-5.60596	0.607667	1.823	0	4	2	-1	0	-0.0549046	0.0164396	-3.33977	0.00169225	0.0024101	0.361643	5511	-0.0549046	0.00169225	0.0164396	-3.33977	Trunk Percent Fat	anthropometric	dexa	N-acetyl-S- (2-Hydroxyethyl)-L-cysteine(ng/mL)	pollutant	VOC	4	0.135406	1	> BY & Bonf.	dexa	VOC	13130	5	Volatile Organics	0.0393642
expo	URXHEM	DXDTRTOT	-0.0858487	0.0129463	0.00698629	0.00448439	-6.63113	0.767835	2.3035	0	4	2	-9	-2	-0.0862688	0.0164378	-5.24819	4.00882e-06	0.00594981	0.358697	5510	-0.0862688	4.00882e-06	0.0164378	-5.24819	Trunk Total (grams)	anthropometric	dexa	N-acetyl-S- (2-Hydroxyethyl)-L-cysteine(ng/mL)	pollutant	VOC	4	0.000812566	0.496187	BY<0.05	dexa	VOC	13130	5	Volatile Organics	0.000317345
expo	URXHEM	DXXHEA	-0.00887879	0.0013057	0.0065031	0.741333	-6.80002	0.00921742	0.0276523	0	4	2	-9	-2	-0.0112932	0.0145366	-0.776884	0.441292	0.000102963	0.275721	5638	-0.0112932	0.441292	0.0145366	-0.776884	Head Area (cm^2)	anthropometric	dexa	N-acetyl-S- (2-Hydroxyethyl)-L-cysteine(ng/mL)	pollutant	VOC	4	1	1	> BY & Bonf.	dexa	VOC	13130	5	Volatile Organics	1
expo	URXHEM	DXXHEBMC	-0.0533813	0.00859083	0.00840094	0.0372965	-6.21376	0.503841	1.51152	0	4	2	-9	-2	-0.0515138	0.013686	-3.76398	0.000482003	0.00214236	0.373563	5638	-0.0515138	0.000482003	0.013686	-3.76398	Head Bone Mineral Content (grams)	anthropometric	dexa	N-acetyl-S- (2-Hydroxyethyl)-L-cysteine(ng/mL)	pollutant	VOC	4	0.0480597	1	BY<0.05	dexa	VOC	13130	5	Volatile Organics	0.209292
expo	URXHEM	DXXHEBMD	-0.0545991	0.00948324	0.0104117	0.0387541	-5.75743	0.521201	1.5636	0	4	2	-7	-2	-0.0558471	0.0138334	-4.03713	0.000207777	0.00251795	0.463123	5638	-0.0558471	0.000207777	0.0138334	-4.03713	Head Bone Mineral Density (grams/cm^2)	anthropometric	dexa	N-acetyl-S- (2-Hydroxyethyl)-L-cysteine(ng/mL)	pollutant	VOC	4	0.0237439	1	BY<0.05	dexa	VOC	13130	5	Volatile Organics	0.0902193
expo	URXHEM	DXXHEFAT	-0.0879986	0.00869749	0.00205664	0.00168603	-10.1177	0.39172	1.17516	0	4	2	-9	-2	-0.0893465	0.0150559	-5.93431	3.90811e-07	0.00644468	0.333332	5638	-0.0893465	3.90811e-07	0.0150559	-5.93431	Head Fat (grams)	anthropometric	dexa	N-acetyl-S- (2-Hydroxyethyl)-L-cysteine(ng/mL)	pollutant	VOC	4	0.000105223	0.0483722	Bonf.<0.05	dexa	VOC	13130	5	Volatile Organics	9.25609e-05
expo	URXHEM	DXXHELI	-0.0834272	0.00621037	0.000891874	0.000919414	-13.4335	0.244174	0.732522	0	4	2	-9	-2	-0.0857387	0.0135969	-6.30574	1.09668e-07	0.00593471	0.396338	5638	-0.0857387	1.09668e-07	0.0135969	-6.30574	Head Lean incl Bone Mineral Content (grams)	anthropometric	dexa	N-acetyl-S- (2-Hydroxyethyl)-L-cysteine(ng/mL)	pollutant	VOC	4	3.40484e-05	0.0135741	Bonf.<0.05	dexa	VOC	13130	5	Volatile Organics	3.17462e-05
expo	URXHEM	DXXLAA	-0.0594523	0.00913822	0.00737549	0.00475344	-6.5059	0.792075	2.37623	0	4	2	-9	-2	-0.0601242	0.011395	-5.27636	3.64632e-06	0.00291317	0.536598	5615	-0.0601242	3.64632e-06	0.011395	-5.27636	Left Arm Area (cm^2)	anthropometric	dexa	N-acetyl-S- (2-Hydroxyethyl)-L-cysteine(ng/mL)	pollutant	VOC	4	0.000748051	0.45132	BY<0.05	dexa	VOC	13130	5	Volatile Organics	0.000633312
expo	URXHEM	DXXLABMC	-0.0541771	0.00921983	0.00983264	0.00172089	-5.87614	1.1447	3.43411	0.126412	4	2	-9	-2	-0.0633866	0.0110274	-5.74811	7.37558e-07	0.00323788	0.572722	5615	-0.0633866	7.37558e-07	0.0110274	-5.74811	Left Arm Body Mineral Content (grams)	anthropometric	dexa	N-acetyl-S- (2-Hydroxyethyl)-L-cysteine(ng/mL)	pollutant	VOC	4	0.000184371	0.0912905	BY<0.05	dexa	VOC	13130	5	Volatile Organics	0.000240193
expo	URXHEM	DXXLABMD	-0.0565407	0.0131678	0.0232284	0.00202901	-4.29386	2.04244	6.12733	0.510391	4	2	-9	-2	-0.0666368	0.0113441	-5.87413	4.79948e-07	0.00357845	0.542293	5615	-0.0666368	4.79948e-07	0.0113441	-5.87413	Left Arm Body Mineral Density (grams/cm^2)	anthropometric	dexa	N-acetyl-S- (2-Hydroxyethyl)-L-cysteine(ng/mL)	pollutant	VOC	4	0.000126112	0.0594051	BY<0.05	dexa	VOC	13130	5	Volatile Organics	0.0002084
expo	URXHEM	DXXLAFAT	-0.0817634	0.0129621	0.00805114	0.00633409	-6.30789	0.859821	2.57946	0	4	2	-9	-2	-0.0778869	0.0164482	-4.73528	2.20874e-05	0.00488221	0.215736	5612	-0.0778869	2.20874e-05	0.0164482	-4.73528	Left Arm Fat (grams)	anthropometric	dexa	N-acetyl-S- (2-Hydroxyethyl)-L-cysteine(ng/mL)	pollutant	VOC	4	0.00352133	1	BY<0.05	dexa	VOC	13130	5	Volatile Organics	0.00155524
expo	URXHEM	DXXLALI	-0.0710036	0.00969632	0.00526061	7.88432e-05	-7.32274	1.12134	3.36401	0.108208	4	2	-9	-2	-0.0831332	0.0114986	-7.22986	4.65396e-09	0.0055695	0.553963	5615	-0.0831332	4.65396e-09	0.0114986	-7.22986	Left Arm Lean incl BMC (grams)	anthropometric	dexa	N-acetyl-S- (2-Hydroxyethyl)-L-cysteine(ng/mL)	pollutant	VOC	4	2.04952e-06	0.000576039	Bonf.<0.05	dexa	VOC	13130	5	Volatile Organics	1.10226e-06
expo	URXHEM	DXXLLA	-0.0599264	0.0106688	0.011156	0.0107654	-5.61695	0.816281	2.44884	0	4	2	-9	-2	-0.0645437	0.0125942	-5.12489	6.06268e-06	0.003373	0.451506	5530	-0.0645437	6.06268e-06	0.0125942	-5.12489	Left Leg Area(cm^2)	anthropometric	dexa	N-acetyl-S- (2-Hydroxyethyl)-L-cysteine(ng/mL)	pollutant	VOC	4	0.00116249	0.750402	BY<0.05	dexa	VOC	13130	5	Volatile Organics	0.001215
expo	URXHEM	DXXLLBMC	-0.0720178	0.0100579	0.00561039	0.000455466	-7.1603	0.987501	2.9625	0	4	2	-9	-2	-0.0768988	0.0114601	-6.71016	2.74499e-08	0.00478793	0.450622	5530	-0.0768988	2.74499e-08	0.0114601	-6.71016	Left Leg Bone Mineral Content (grams)	anthropometric	dexa	N-acetyl-S- (2-Hydroxyethyl)-L-cysteine(ng/mL)	pollutant	VOC	4	1.01068e-05	0.00339758	Bonf.<0.05	dexa	VOC	13130	5	Volatile Organics	1.19191e-05
expo	URXHEM	DXXLLBMD	-0.0798363	0.0120452	0.00699559	0.00223597	-6.62804	0.859444	2.57833	0	4	2	-9	-2	-0.0817257	0.0134403	-6.08066	2.36979e-07	0.00540786	0.370224	5530	-0.0817257	2.36979e-07	0.0134403	-6.08066	Left Leg Bone Mineral Density (grams/cm^2)	anthropometric	dexa	N-acetyl-S- (2-Hydroxyethyl)-L-cysteine(ng/mL)	pollutant	VOC	4	6.71878e-05	0.0293319	Bonf.<0.05	dexa	VOC	13130	5	Volatile Organics	0.000102899
expo	URXHEM	DXXLLFAT	-0.0563074	0.0154541	0.0356534	0.0167319	-3.64353	1.49825	4.49475	0.332555	4	2	-7	-2	-0.0711362	0.0151636	-4.69126	2.55207e-05	0.00409874	0.230671	5523	-0.0711362	2.55207e-05	0.0151636	-4.69126	Left Leg Fat (grams)	anthropometric	dexa	N-acetyl-S- (2-Hydroxyethyl)-L-cysteine(ng/mL)	pollutant	VOC	4	0.00397505	1	BY<0.05	dexa	VOC	13130	5	Volatile Organics	0.0015111
expo	URXHEM	DXXLLLI	-0.101804	0.00647881	0.000560223	1.48025e-05	-15.7134	0.301407	0.90422	0	4	2	-9	-2	-0.107516	0.0131289	-8.18925	1.83111e-10	0.00935947	0.414404	5530	-0.107516	1.83111e-10	0.0131289	-8.18925	Left Leg Lean incl Bone Mineral Content (grams)	anthropometric	dexa	N-acetyl-S- (2-Hydroxyethyl)-L-cysteine(ng/mL)	pollutant	VOC	4	1.10292e-07	2.26643e-05	Bonf.<0.05	dexa	VOC	13130	5	Volatile Organics	5.31644e-08
expo	URXHEM	DXXLRA	-0.0651969	0.00123107	1.48279e-05	0.0426199	-52.9596	0.00597215	0.0179164	0	4	2	-9	-2	-0.0675038	0.0171888	-3.92719	0.000292348	0.00364207	0.294468	5520	-0.0675038	0.000292348	0.0171888	-3.92719	Left Ribs Area(cm^2)	anthropometric	dexa	N-acetyl-S- (2-Hydroxyethyl)-L-cysteine(ng/mL)	pollutant	VOC	4	0.0315678	1	BY<0.05	dexa	VOC	13130	5	Volatile Organics	0.0362689
expo	URXHEM	DXXLRBMC	-0.0691444	0.0120466	0.0105017	0.00470683	-5.73975	0.956089	2.86827	0	4	2	-9	-2	-0.0745365	0.0131215	-5.68048	9.28453e-07	0.00444048	0.334133	5520	-0.0745365	9.28453e-07	0.0131215	-5.68048	Left Ribs Bone Mineral Content (grams)	anthropometric	dexa	N-acetyl-S- (2-Hydroxyethyl)-L-cysteine(ng/mL)	pollutant	VOC	4	0.000225537	0.114918	BY<0.05	dexa	VOC	13130	5	Volatile Organics	0.000241888
expo	URXHEM	DXXLRBMD	-0.0624235	0.020475	0.0554822	0.0252988	-3.04876	2.24009	6.72027	0.55359	4	2	-9	-2	-0.065156	0.0139293	-4.67761	2.66882e-05	0.00339313	0.254203	5520	-0.065156	2.66882e-05	0.0139293	-4.67761	Left Ribs Bone Mineral Density (grams/cm^2)	anthropometric	dexa	N-acetyl-S- (2-Hydroxyethyl)-L-cysteine(ng/mL)	pollutant	VOC	4	0.00412944	1	BY<0.05	dexa	VOC	13130	5	Volatile Organics	0.0173825
expo	URXHEM	DXXLSA	-0.0649046	0.00855857	0.00475674	0.0253001	-7.58358	0.390009	1.17003	0	4	2	-9	-2	-0.0592654	0.0162634	-3.6441	0.000691993	0.00280733	0.451831	5520	-0.0592654	0.000691993	0.0162634	-3.6441	Lumbar Spine Area (cm^2)	anthropometric	dexa	N-acetyl-S- (2-Hydroxyethyl)-L-cysteine(ng/mL)	pollutant	VOC	4	0.0648611	1	> BY & Bonf.	dexa	VOC	13130	5	Volatile Organics	0.0667716
expo	URXHEM	DXXLSBMC	-0.0638526	0.0111426	0.0105492	0.0168284	-5.7305	0.712451	2.13735	0	4	2	-9	-2	-0.0660077	0.0139485	-4.73223	2.23101e-05	0.00348241	0.364664	5520	-0.0660077	2.23101e-05	0.0139485	-4.73223	Lumbar Spine Bone Mineral Content (grams)	anthropometric	dexa	N-acetyl-S- (2-Hydroxyethyl)-L-cysteine(ng/mL)	pollutant	VOC	4	0.00355162	1	BY<0.05	dexa	VOC	13130	5	Volatile Organics	0.00387493
expo	URXHEM	DXXLSBMD	-0.0515264	0.0165724	0.0529155	0.0510322	-3.10918	1.5539	4.66171	0.35646	4	2	-9	-2	-0.0552287	0.01275	-4.33167	8.18515e-05	0.00243793	0.309871	5520	-0.0552287	8.18515e-05	0.01275	-4.33167	Lumbar Spine Bone Mineral Density (grams/cm^2)	anthropometric	dexa	N-acetyl-S- (2-Hydroxyethyl)-L-cysteine(ng/mL)	pollutant	VOC	4	0.0108332	1	BY<0.05	dexa	VOC	13130	5	Volatile Organics	0.0213246
expo	URXHEM	DXXPEA	-0.0770297	0.0117533	0.00722305	0.00405179	-6.55389	0.775416	2.32625	0	4	2	-9	-2	-0.0828836	0.0136695	-6.06342	2.5137e-07	0.00549071	0.301627	5520	-0.0828836	2.5137e-07	0.0136695	-6.06342	Pelvis Area (cm^2)	anthropometric	dexa	N-acetyl-S- (2-Hydroxyethyl)-L-cysteine(ng/mL)	pollutant	VOC	4	7.08359e-05	0.0311131	Bonf.<0.05	dexa	VOC	13130	5	Volatile Organics	6.54888e-05
expo	URXHEM	DXXPEBMC	-0.0961113	0.0128518	0.0049518	0.000587687	-7.47846	0.909115	2.72735	0	4	2	-9	-2	-0.0975437	0.0138282	-7.05395	8.47609e-09	0.00760483	0.305148	5520	-0.0975437	8.47609e-09	0.0138282	-7.05395	Pelvis Bone Mineral Content (grams)	anthropometric	dexa	N-acetyl-S- (2-Hydroxyethyl)-L-cysteine(ng/mL)	pollutant	VOC	4	3.53734e-06	0.00104912	Bonf.<0.05	dexa	VOC	13130	5	Volatile Organics	3.68043e-06
expo	URXHEM	DXXPEBMD	-0.0941088	0.0123136	0.00465148	0.00258595	-7.6427	0.700745	2.10224	0	4	2	-9	-2	-0.0905029	0.0157373	-5.75084	7.30714e-07	0.00654661	0.293893	5520	-0.0905029	7.30714e-07	0.0157373	-5.75084	Pelvis Bone Mineral Density (grams/cm^2)	anthropometric	dexa	N-acetyl-S- (2-Hydroxyethyl)-L-cysteine(ng/mL)	pollutant	VOC	4	0.0001829	0.0904434	BY<0.05	dexa	VOC	13130	5	Volatile Organics	0.000211524
expo	URXHEM	DXXRAA	-0.0459124	0.0106552	0.023013	0.0164088	-4.30891	1.27151	3.81453	0.213533	4	2	-9	-2	-0.0490841	0.0105611	-4.64763	2.94397e-05	0.00193623	0.561044	5587	-0.0490841	2.94397e-05	0.0105611	-4.64763	Right Arm Area (cm^2)	anthropometric	dexa	N-acetyl-S- (2-Hydroxyethyl)-L-cysteine(ng/mL)	pollutant	VOC	4	0.00449264	1	BY<0.05	dexa	VOC	13130	5	Volatile Organics	0.00426103
expo	URXHEM	DXXRABMC	-0.0497889	0.0115601	0.0230407	0.00708527	-4.30697	1.55923	4.6777	0.358659	4	2	-9	-2	-0.0573402	0.0107641	-5.32698	3.07473e-06	0.00264237	0.578813	5587	-0.0573402	3.07473e-06	0.0107641	-5.32698	Right Arm Bone Mineral Content (grams)	anthropometric	dexa	N-acetyl-S- (2-Hydroxyethyl)-L-cysteine(ng/mL)	pollutant	VOC	4	0.000644062	0.380571	BY<0.05	dexa	VOC	13130	5	Volatile Organics	0.000728229
expo	URXHEM	DXXRABMD	-0.0644878	0.0132789	0.0166691	0.00781529	-4.8564	1.21549	3.64648	0.177289	4	2	-9	-2	-0.0691531	0.0124866	-5.53821	1.5053e-06	0.00384325	0.530658	5587	-0.0691531	1.5053e-06	0.0124866	-5.53821	Right Arm Bone Mineral Density (grams/cm^2)	anthropometric	dexa	N-acetyl-S- (2-Hydroxyethyl)-L-cysteine(ng/mL)	pollutant	VOC	4	0.000344093	0.186317	BY<0.05	dexa	VOC	13130	5	Volatile Organics	0.000531153
expo	URXHEM	DXXRAFAT	-0.0754763	0.0171584	0.0217793	0.0146709	-4.39879	1.49623	4.48868	0.331653	4	2	-9	-2	-0.0662882	0.0162684	-4.07466	0.000184764	0.00353025	0.213379	5576	-0.0662882	0.000184764	0.0162684	-4.07466	Right Arm Fat (grams)	anthropometric	dexa	N-acetyl-S- (2-Hydroxyethyl)-L-cysteine(ng/mL)	pollutant	VOC	4	0.0215112	1	BY<0.05	dexa	VOC	13130	5	Volatile Organics	0.00886772
expo	URXHEM	DXXRALI	-0.068279	0.0107673	0.00793152	0.000134613	-6.34132	1.36452	4.09355	0.26714	4	2	-9	-2	-0.0802544	0.010995	-7.29918	3.67619e-09	0.00517622	0.566775	5587	-0.0802544	3.67619e-09	0.010995	-7.29918	Right Arm Lean incl Bone Mineral Content (grams)	anthropometric	dexa	N-acetyl-S- (2-Hydroxyethyl)-L-cysteine(ng/mL)	pollutant	VOC	4	1.66665e-06	0.000455017	Bonf.<0.05	dexa	VOC	13130	5	Volatile Organics	1.29004e-06
expo	URXHEM	DXXRLA	-0.0623436	0.0112961	0.0117164	0.00953517	-5.51904	0.884745	2.65424	0	4	2	-9	-2	-0.0658956	0.0131766	-5.00096	9.1698e-06	0.00349036	0.442058	5520	-0.0658956	9.1698e-06	0.0131766	-5.00096	Right Leg Area (cm^2)	anthropometric	dexa	N-acetyl-S- (2-Hydroxyethyl)-L-cysteine(ng/mL)	pollutant	VOC	4	0.00165727	1	BY<0.05	dexa	VOC	13130	5	Volatile Organics	0.00159266
expo	URXHEM	DXXRLBMC	-0.0764676	0.0140805	0.0122536	0.000468622	-5.43076	1.59925	4.79775	0.374707	4	2	-9	-2	-0.084821	0.011868	-7.14701	6.17126e-09	0.00578315	0.447346	5520	-0.084821	6.17126e-09	0.011868	-7.14701	Right Leg Bone Mineral Content (grams)	anthropometric	dexa	N-acetyl-S- (2-Hydroxyethyl)-L-cysteine(ng/mL)	pollutant	VOC	4	2.64356e-06	0.000763841	Bonf.<0.05	dexa	VOC	13130	5	Volatile Organics	2.67964e-06
expo	URXHEM	DXXRLBMD	-0.090609	0.0127294	0.00570631	0.000139221	-7.11807	1.14886	3.44658	0.129572	4	2	-9	-2	-0.0959991	0.0123513	-7.77241	7.40586e-10	0.00740784	0.39391	5520	-0.0959991	7.40586e-10	0.0123513	-7.77241	Right Leg Bone Mineral Density (grams/cm^2)	anthropometric	dexa	N-acetyl-S- (2-Hydroxyethyl)-L-cysteine(ng/mL)	pollutant	VOC	4	3.89298e-07	9.16653e-05	Bonf.<0.05	dexa	VOC	13130	5	Volatile Organics	6.43144e-07
expo	URXHEM	DXXRLFAT	-0.0596855	0.0135898	0.0218705	0.0158285	-4.39192	1.13463	3.4039	0.118658	4	2	-7	-2	-0.0722779	0.0156885	-4.60707	3.36089e-05	0.0042049	0.236665	5514	-0.0722779	3.36089e-05	0.0156885	-4.60707	Right Leg Fat (grams)	anthropometric	dexa	N-acetyl-S- (2-Hydroxyethyl)-L-cysteine(ng/mL)	pollutant	VOC	4	0.00504049	1	BY<0.05	dexa	VOC	13130	5	Volatile Organics	0.00208477
expo	URXHEM	DXXRLLI	-0.103046	0.0104015	0.0021876	8.72297e-06	-9.90678	0.790965	2.37289	0	4	2	-9	-2	-0.109542	0.012956	-8.45491	7.57654e-11	0.00964539	0.406208	5520	-0.109542	7.57654e-11	0.012956	-8.45491	Right Leg Lean incl Bone Mineral Content (grams)	anthropometric	dexa	N-acetyl-S- (2-Hydroxyethyl)-L-cysteine(ng/mL)	pollutant	VOC	4	4.9434e-08	9.37778e-06	Bonf.<0.05	dexa	VOC	13130	5	Volatile Organics	1.79445e-08
expo	URXHEM	DXXRRA	-0.0682463	0.0178426	0.0314688	0.048645	-3.8249	1.57007	4.7102	0.363084	4	2	-9	-2	-0.0510869	0.0182188	-2.80408	0.00742267	0.00208598	0.295562	5520	-0.0510869	0.00742267	0.0182188	-2.80408	Right Ribs Area (cm^2)	anthropometric	dexa	N-acetyl-S- (2-Hydroxyethyl)-L-cysteine(ng/mL)	pollutant	VOC	4	0.437411	1	> BY & Bonf.	dexa	VOC	13130	5	Volatile Organics	0.214868
expo	URXHEM	DXXRRBMC	-0.076103	0.0216578	0.0390885	0.0263909	-3.51389	2.18217	6.5465	0.54174	4	2	-9	-2	-0.0594936	0.017278	-3.4433	0.00125339	0.00282899	0.301187	5520	-0.0594936	0.00125339	0.017278	-3.4433	Right Ribs Bone Mineral Content (grams)	anthropometric	dexa	N-acetyl-S- (2-Hydroxyethyl)-L-cysteine(ng/mL)	pollutant	VOC	4	0.106099	1	> BY & Bonf.	dexa	VOC	13130	5	Volatile Organics	0.0709874
expo	URXHEM	DXXRRBMD	-0.0456916	0.0211307	0.119313	0.0932505	-2.16233	2.15378	6.46134	0.5357	4	2	-9	-2	-0.0546642	0.0148533	-3.68028	0.000620774	0.00238835	0.245227	5520	-0.0546642	0.000620774	0.0148533	-3.68028	Right Ribs Bone Mineral Density (grams/cm^2)	anthropometric	dexa	N-acetyl-S- (2-Hydroxyethyl)-L-cysteine(ng/mL)	pollutant	VOC	4	0.0592756	1	> BY & Bonf.	dexa	VOC	13130	5	Volatile Organics	0.115521
expo	URXHEM	DXXTRFAT	-0.0807511	0.0117719	0.006343	0.0135106	-6.85967	0.599972	1.79992	0	4	2	-9	-2	-0.0774196	0.0187072	-4.13849	0.000151189	0.00479204	0.256622	5511	-0.0774196	0.000151189	0.0187072	-4.13849	Trunk Fat (grams)	anthropometric	dexa	N-acetyl-S- (2-Hydroxyethyl)-L-cysteine(ng/mL)	pollutant	VOC	4	0.0181489	1	BY<0.05	dexa	VOC	13130	5	Volatile Organics	0.00579248
expo	URXHEM	DXXTRLI	-0.0722027	0.011639	0.00844024	0.00220429	-6.2035	0.9157	2.7471	0	4	2	-9	-2	-0.0806645	0.013802	-5.84441	5.31168e-07	0.00520063	0.489112	5520	-0.0806645	5.31168e-07	0.013802	-5.84441	Trunk Lean incl Bone Mineral Content (grams)	anthropometric	dexa	N-acetyl-S- (2-Hydroxyethyl)-L-cysteine(ng/mL)	pollutant	VOC	4	0.00013787	0.0657447	BY<0.05	dexa	VOC	13130	5	Volatile Organics	6.58971e-05
expo	URXHEM	DXXTSA	-0.0838783	0.0114056	0.00519638	0.00325541	-7.35412	0.685226	2.05568	0	4	2	-9	-2	-0.0795323	0.0140246	-5.6709	9.5922e-07	0.00505567	0.513875	5520	-0.0795323	9.5922e-07	0.0140246	-5.6709	Thoracic Spine Area (cm^2)	anthropometric	dexa	N-acetyl-S- (2-Hydroxyethyl)-L-cysteine(ng/mL)	pollutant	VOC	4	0.000231791	0.118727	BY<0.05	dexa	VOC	13130	5	Volatile Organics	0.000166602
expo	URXHEM	DXXTSBMC	-0.0904113	0.010934	0.00370454	0.00180612	-8.26882	0.561118	1.68336	0	4	2	-9	-2	-0.0930926	0.0144518	-6.44159	6.88645e-08	0.00692662	0.469396	5520	-0.0930926	6.88645e-08	0.0144518	-6.44159	Thoracic Spine Bone Mineral Content (grams)	anthropometric	dexa	N-acetyl-S- (2-Hydroxyethyl)-L-cysteine(ng/mL)	pollutant	VOC	4	2.26159e-05	0.00852363	Bonf.<0.05	dexa	VOC	13130	5	Volatile Organics	1.99346e-05
expo	URXHEM	DXXTSBMD	-0.0808693	0.00795057	0.00202491	0.00230573	-10.1715	0.349475	1.04843	0	4	2	-9	-2	-0.0870745	0.0136569	-6.37586	8.62535e-08	0.00606001	0.354239	5520	-0.0870745	8.62535e-08	0.0136569	-6.37586	Thoracic Spine Bone Mineral Density (grams/cm^2)	anthropometric	dexa	N-acetyl-S- (2-Hydroxyethyl)-L-cysteine(ng/mL)	pollutant	VOC	4	2.75542e-05	0.0106759	Bonf.<0.05	dexa	VOC	13130	5	Volatile Organics	3.14236e-05
expo	URXHP2	DXDHELE	-0.0568041	0.00437314	0.000985197	0.0294834	-12.9893	0.11776	0.353281	0	4	2	-9	-2	-0.0538433	0.014001	-3.84566	0.000375698	0.00212053	0.396317	5642	-0.0538433	0.000375698	0.014001	-3.84566	Head Lean excl Bone Mineral Content (grams)	anthropometric	dexa	N-acetyl-S- (2-hydroxypropyl)-L-cysteine(ng/mL)	pollutant	VOC	4	0.0390372	1	BY<0.05	dexa	VOC	13130	5	Volatile Organics	0.0257578
expo	URXHP2	DXDHEPF	-0.0469746	0.0117675	0.0281578	0.247934	-3.99188	0.338657	1.01597	0	4	2	-9	-2	-0.04587	0.0202642	-2.2636	0.0284687	0.001539	0.103602	5642	-0.04587	0.0284687	0.0202642	-2.2636	Head Percent Fat	anthropometric	dexa	N-acetyl-S- (2-hydroxypropyl)-L-cysteine(ng/mL)	pollutant	VOC	4	1	1	> BY & Bonf.	dexa	VOC	13130	5	Volatile Organics	0.607942
expo	URXHP2	DXDHETOT	-0.0556711	0.0053997	0.00194614	0.0366222	-10.31	0.16731	0.501931	0	4	2	-9	-2	-0.0546489	0.0145983	-3.74351	0.000512883	0.00218446	0.398552	5642	-0.0546489	0.000512883	0.0145983	-3.74351	Head Total (grams)	anthropometric	dexa	N-acetyl-S- (2-hydroxypropyl)-L-cysteine(ng/mL)	pollutant	VOC	4	0.0506348	1	> BY & Bonf.	dexa	VOC	13130	5	Volatile Organics	0.0325903
expo	URXHP2	DXDLALE	-0.0425193	0.0119301	0.0377121	0.0380152	-3.56402	1.26505	3.79514	0.209515	4	2	-9	-2	-0.0446217	0.0114551	-3.89536	0.000322514	0.0014581	0.573371	5620	-0.0446217	0.000322514	0.0114551	-3.89536	Left Arm Lean excl Body Mineral Content (grams)	anthropometric	dexa	N-acetyl-S- (2-hydroxypropyl)-L-cysteine(ng/mL)	pollutant	VOC	4	0.0342974	1	BY<0.05	dexa	VOC	13130	5	Volatile Organics	0.0129267
expo	URXHP2	DXDLAPF	-0.0438821	0.0133816	0.0464508	0.193346	-3.27929	1.06424	3.19273	0.0603655	4	2	-5	0	-0.0288365	0.0162846	-1.77078	0.0833712	0.000608946	0.493837	5620	-0.0288365	0.0833712	0.0162846	-1.77078	Left Arm Percent Fat	anthropometric	dexa	N-acetyl-S- (2-hydroxypropyl)-L-cysteine(ng/mL)	pollutant	VOC	4	1	1	> BY & Bonf.	dexa	VOC	13130	5	Volatile Organics	1
expo	URXHP2	DXDLATOT	-0.0660266	0.0170528	0.0304885	0.0651242	-3.87189	1.04748	3.14244	0.0453293	4	2	-9	-2	-0.0581577	0.0171876	-3.38371	0.00149058	0.00248412	0.36558	5604	-0.0581577	0.00149058	0.0171876	-3.38371	Left Arm Total (grams)	anthropometric	dexa	N-acetyl-S- (2-hydroxypropyl)-L-cysteine(ng/mL)	pollutant	VOC	4	0.122098	1	> BY & Bonf.	dexa	VOC	13130	5	Volatile Organics	0.0408777
expo	URXHP2	DXDLLLE	-0.0597899	0.0164761	0.0360218	0.0217468	-3.62888	1.60463	4.81388	0.376802	4	2	-9	-2	-0.0607844	0.0135309	-4.49226	4.8809e-05	0.00272597	0.429654	5529	-0.0607844	4.8809e-05	0.0135309	-4.49226	Left Leg Lean excl Bone Mineral Content (grams)	anthropometric	dexa	N-acetyl-S- (2-hydroxypropyl)-L-cysteine(ng/mL)	pollutant	VOC	4	0.00696416	1	BY<0.05	dexa	VOC	13130	5	Volatile Organics	0.00227807
expo	URXHP2	DXDLLPF	-0.0245016	0.00422589	0.010209	0.382081	-5.79797	0.10781	0.323429	0	4	2	-9	-2	-0.0225845	0.0150566	-1.49998	0.140605	0.000376321	0.499536	5529	-0.0225845	0.140605	0.0150566	-1.49998	Left Leg Percent Fat	anthropometric	dexa	N-acetyl-S- (2-hydroxypropyl)-L-cysteine(ng/mL)	pollutant	VOC	4	1	1	> BY & Bonf.	dexa	VOC	13130	5	Volatile Organics	1
expo	URXHP2	DXDLLTOT	-0.0774802	0.0166915	0.0188451	0.025952	-4.64189	1.06766	3.20299	0.0633765	4	2	-9	-2	-0.0704861	0.0174316	-4.04358	0.000203636	0.00366584	0.242026	5513	-0.0704861	0.000203636	0.0174316	-4.04358	Left Leg Total (grams)	anthropometric	dexa	N-acetyl-S- (2-hydroxypropyl)-L-cysteine(ng/mL)	pollutant	VOC	4	0.0233454	1	BY<0.05	dexa	VOC	13130	5	Volatile Organics	0.00826544
expo	URXHP2	DXDRALE	-0.036931	0.0140515	0.0784423	0.0530168	-2.62826	1.78522	5.35565	0.439844	4	2	-7	-2	-0.0447274	0.011447	-3.90735	0.000310808	0.00146808	0.588001	5584	-0.0447274	0.000310808	0.011447	-3.90735	Right Arm Lean excl Bone Mineral Content (grams)	anthropometric	dexa	N-acetyl-S- (2-hydroxypropyl)-L-cysteine(ng/mL)	pollutant	VOC	4	0.0332336	1	BY<0.05	dexa	VOC	13130	5	Volatile Organics	0.0123385
expo	URXHP2	DXDRAPF	-0.0330544	0.00789145	0.0248094	0.329871	-4.18864	0.276556	0.829667	0	4	2	-5	0	-0.0243581	0.0168301	-1.44729	0.154747	0.0004354	0.470797	5584	-0.0243581	0.154747	0.0168301	-1.44729	Right Arm Percent Fat	anthropometric	dexa	N-acetyl-S- (2-hydroxypropyl)-L-cysteine(ng/mL)	pollutant	VOC	4	1	1	> BY & Bonf.	dexa	VOC	13130	5	Volatile Organics	1
expo	URXHP2	DXDRATOT	-0.0634583	0.0149573	0.0239814	0.0570272	-4.24262	0.860222	2.58067	0	4	2	-9	-2	-0.0594343	0.0166321	-3.57347	0.000854269	0.00258772	0.392771	5565	-0.0594343	0.000854269	0.0166321	-3.57347	Right Arm Total (grams)	anthropometric	dexa	N-acetyl-S- (2-hydroxypropyl)-L-cysteine(ng/mL)	pollutant	VOC	4	0.0774218	1	> BY & Bonf.	dexa	VOC	13130	5	Volatile Organics	0.0268145
expo	URXHP2	DXDRLLE	-0.0619035	0.0157727	0.0294327	0.013493	-3.92473	1.57471	4.72413	0.364962	4	2	-9	-2	-0.0642694	0.0133537	-4.81285	1.71081e-05	0.00304574	0.420366	5521	-0.0642694	1.71081e-05	0.0133537	-4.81285	Right Leg Lean excl Bone Mineral Content (grams)	anthropometric	dexa	N-acetyl-S- (2-hydroxypropyl)-L-cysteine(ng/mL)	pollutant	VOC	4	0.00282082	1	BY<0.05	dexa	VOC	13130	5	Volatile Organics	0.000968945
expo	URXHP2	DXDRLPF	-0.0236313	0.0064709	0.0354445	0.419605	-3.65193	0.244527	0.73358	0	4	2	-9	-2	-0.0199532	0.0147294	-1.35465	0.182292	0.000293567	0.499443	5521	-0.0199532	0.182292	0.0147294	-1.35465	Right Leg Percent Fat	anthropometric	dexa	N-acetyl-S- (2-hydroxypropyl)-L-cysteine(ng/mL)	pollutant	VOC	4	1	1	> BY & Bonf.	dexa	VOC	13130	5	Volatile Organics	1
expo	URXHP2	DXDRLTOT	-0.0831272	0.018212	0.0197212	0.0143158	-4.56443	1.31703	3.95109	0.240715	4	2	-9	-2	-0.074924	0.0173558	-4.31694	8.58015e-05	0.00413235	0.242158	5501	-0.074924	8.58015e-05	0.0173558	-4.31694	Right Leg Total (grams)	anthropometric	dexa	N-acetyl-S- (2-hydroxypropyl)-L-cysteine(ng/mL)	pollutant	VOC	4	0.011282	1	BY<0.05	dexa	VOC	13130	5	Volatile Organics	0.00353791
expo	URXHP2	DXDSTA	-0.0311352	0.0173939	0.171387	0.120046	-1.79001	2.35335	7.06004	0.575073	4	2	-3	0	-0.036259	0.0124402	-2.91467	0.00553078	0.00096403	0.53469	5187	-0.036259	0.00553078	0.0124402	-2.91467	Subtotal Area (cm^2)	anthropometric	dexa	N-acetyl-S- (2-hydroxypropyl)-L-cysteine(ng/mL)	pollutant	VOC	4	0.346927	1	> BY & Bonf.	dexa	VOC	13130	5	Volatile Organics	0.188479
expo	URXHP2	DXDSTBMC	-0.0346814	0.0171079	0.135708	0.0764906	-2.02721	2.47413	7.4224	0.595818	4	2	-5	-2	-0.0413084	0.0125801	-3.28364	0.0019877	0.00125123	0.502696	5187	-0.0413084	0.0019877	0.0125801	-3.28364	Subtotal Bone Mineral Content (grams)	anthropometric	dexa	N-acetyl-S- (2-hydroxypropyl)-L-cysteine(ng/mL)	pollutant	VOC	4	0.154209	1	> BY & Bonf.	dexa	VOC	13130	5	Volatile Organics	0.0947859
expo	URXHP2	DXDSTBMD	-0.040654	0.0135851	0.0580129	0.0924251	-2.99254	1.11586	3.34759	0.103832	4	2	-3	0	-0.046563	0.0137452	-3.38758	0.00147399	0.00158979	0.4324	5187	-0.046563	0.00147399	0.0137452	-3.38758	Subtotal Bone Mineral Density (grams/cm^2)	anthropometric	dexa	N-acetyl-S- (2-hydroxypropyl)-L-cysteine(ng/mL)	pollutant	VOC	4	0.120973	1	> BY & Bonf.	dexa	VOC	13130	5	Volatile Organics	0.0790748
expo	URXHP2	DXDSTFAT	-0.0681003	0.0118263	0.0104068	0.0905869	-5.75838	0.404733	1.2142	0	4	2	-9	-2	-0.0602986	0.0202094	-2.98369	0.00458905	0.00267528	0.254497	5359	-0.0602986	0.00458905	0.0202094	-2.98369	Subtotal Fat (g)	anthropometric	dexa	N-acetyl-S- (2-hydroxypropyl)-L-cysteine(ng/mL)	pollutant	VOC	4	0.300104	1	> BY & Bonf.	dexa	VOC	13130	5	Volatile Organics	0.0943362
expo	URXHP2	DXDSTLE	-0.0444719	0.0134475	0.0454914	0.068854	-3.30708	1.23971	3.71914	0.193362	4	2	-9	-2	-0.0433956	0.0125375	-3.46126	0.00118928	0.00138563	0.504668	5359	-0.0433956	0.00118928	0.0125375	-3.46126	Subtotal Lean excl BMC (g)	anthropometric	dexa	N-acetyl-S- (2-hydroxypropyl)-L-cysteine(ng/mL)	pollutant	VOC	4	0.101577	1	> BY & Bonf.	dexa	VOC	13130	5	Volatile Organics	0.0374145
expo	URXHP2	DXDSTLI	-0.0446033	0.0144853	0.0541697	0.0756179	-3.0792	1.34025	4.02074	0.253868	4	2	-9	-2	-0.0427192	0.0130265	-3.2794	0.00201188	0.00133356	0.514513	5182	-0.0427192	0.00201188	0.0130265	-3.2794	Subtotal Lean incl BMC (g)	anthropometric	dexa	N-acetyl-S- (2-hydroxypropyl)-L-cysteine(ng/mL)	pollutant	VOC	4	0.155601	1	> BY & Bonf.	dexa	VOC	13130	5	Volatile Organics	0.0602073
expo	URXHP2	DXDSTPF	-0.0475059	0.00595496	0.00410986	0.150744	-7.97754	0.148242	0.444725	0	4	2	-9	-2	-0.0418604	0.0175033	-2.39157	0.0210172	0.00128932	0.443339	5359	-0.0418604	0.0210172	0.0175033	-2.39157	Subtotal Percent Fat	anthropometric	dexa	N-acetyl-S- (2-hydroxypropyl)-L-cysteine(ng/mL)	pollutant	VOC	4	0.977129	1	> BY & Bonf.	dexa	VOC	13130	5	Volatile Organics	0.329926
expo	URXHP2	DXDSTTOT	-0.0650906	0.013038	0.0154568	0.056035	-4.99239	0.659756	1.97927	0	4	2	-9	-2	-0.0587108	0.0171453	-3.4243	0.0013248	0.00253624	0.341671	5359	-0.0587108	0.0013248	0.0171453	-3.4243	Subtotal (Total excl Head) (g)	anthropometric	dexa	N-acetyl-S- (2-hydroxypropyl)-L-cysteine(ng/mL)	pollutant	VOC	4	0.111009	1	> BY & Bonf.	dexa	VOC	13130	5	Volatile Organics	0.0401583
expo	URXHP2	DXDTOA	-0.0334934	0.014477	0.103692	0.0956123	-2.31357	1.90935	5.72805	0.476262	4	2	-3	0	-0.0349872	0.0118732	-2.94673	0.0050728	0.000903783	0.529538	5266	-0.0349872	0.0050728	0.0118732	-2.94673	Total Area (cm^2)	anthropometric	dexa	N-acetyl-S- (2-hydroxypropyl)-L-cysteine(ng/mL)	pollutant	VOC	4	0.324125	1	> BY & Bonf.	dexa	VOC	13130	5	Volatile Organics	0.182491
expo	URXHP2	DXDTOBMC	-0.0323767	0.0125279	0.0814712	0.112443	-2.58436	1.31117	3.93351	0.237322	4	2	-3	0	-0.0377331	0.0124306	-3.0355	0.00398316	0.00105121	0.512885	5266	-0.0377331	0.00398316	0.0124306	-3.0355	Total Bone Mineral Content (g)	anthropometric	dexa	N-acetyl-S- (2-hydroxypropyl)-L-cysteine(ng/mL)	pollutant	VOC	4	0.268324	1	> BY & Bonf.	dexa	VOC	13130	5	Volatile Organics	0.166403
expo	URXHP2	DXDTOBMD	-0.0381686	0.0141649	0.0741249	0.17391	-2.69459	1.03145	3.09436	0.0304943	4	2	-3	0	-0.0395436	0.0150647	-2.62491	0.0117978	0.00115451	0.445817	5266	-0.0395436	0.0117978	0.0150647	-2.62491	Total Bone Mineral Density (g/cm^2)	anthropometric	dexa	N-acetyl-S- (2-hydroxypropyl)-L-cysteine(ng/mL)	pollutant	VOC	4	0.62777	1	> BY & Bonf.	dexa	VOC	13130	5	Volatile Organics	0.500952
expo	URXHP2	DXDTOFAT	-0.0666387	0.0130917	0.0146556	0.105337	-5.09015	0.475522	1.42657	0	4	2	-9	-2	-0.0587618	0.0203594	-2.88623	0.00596891	0.00254737	0.250174	5259	-0.0587618	0.00596891	0.0203594	-2.88623	Total Fat (g)	anthropometric	dexa	N-acetyl-S- (2-hydroxypropyl)-L-cysteine(ng/mL)	pollutant	VOC	4	0.368184	1	> BY & Bonf.	dexa	VOC	13130	5	Volatile Organics	0.113348
expo	URXHP2	DXDTOLE	-0.0451329	0.0130453	0.0406487	0.0639888	-3.45971	1.17497	3.52491	0.148915	4	2	-9	-2	-0.0439462	0.0125006	-3.51551	0.00101407	0.00142101	0.504708	5359	-0.0439462	0.00101407	0.0125006	-3.51551	Total Lean excl BMC (g)	anthropometric	dexa	N-acetyl-S- (2-hydroxypropyl)-L-cysteine(ng/mL)	pollutant	VOC	4	0.089094	1	> BY & Bonf.	dexa	VOC	13130	5	Volatile Organics	0.0324271
expo	URXHP2	DXDTOLI	-0.0444177	0.0140173	0.0505281	0.061786	-3.16878	1.41938	4.25814	0.295467	4	2	-9	-2	-0.0434776	0.0122808	-3.54029	0.000942544	0.00139455	0.507454	5259	-0.0434776	0.000942544	0.0122808	-3.54029	Total Lean incl BMC (g)	anthropometric	dexa	N-acetyl-S- (2-hydroxypropyl)-L-cysteine(ng/mL)	pollutant	VOC	4	0.083914	1	> BY & Bonf.	dexa	VOC	13130	5	Volatile Organics	0.0308129
expo	URXHP2	DXDTOPF	-0.0474735	0.0063807	0.00502546	0.167031	-7.44017	0.157618	0.472853	0	4	2	-9	-2	-0.0417038	0.0179527	-2.32298	0.0247593	0.00128308	0.438274	5259	-0.0417038	0.0247593	0.0179527	-2.32298	Total Percent Fat	anthropometric	dexa	N-acetyl-S- (2-hydroxypropyl)-L-cysteine(ng/mL)	pollutant	VOC	4	1	1	> BY & Bonf.	dexa	VOC	13130	5	Volatile Organics	0.392292
expo	URXHP2	DXDTOTOT	-0.0639047	0.0138059	0.0189898	0.0614334	-4.62878	0.732383	2.19715	0	4	2	-9	-2	-0.057735	0.0170325	-3.3897	0.00146494	0.00245912	0.34195	5259	-0.057735	0.00146494	0.0170325	-3.3897	Total Lean+Fat (g)	anthropometric	dexa	N-acetyl-S- (2-hydroxypropyl)-L-cysteine(ng/mL)	pollutant	VOC	4	0.120393	1	> BY & Bonf.	dexa	VOC	13130	5	Volatile Organics	0.0420373
expo	URXHP2	DXDTRA	-0.047859	0.0107863	0.0212803	0.0633886	-4.43703	0.631741	1.89522	0	4	2	-7	-2	-0.0532485	0.014621	-3.64193	0.000696503	0.00205099	0.477967	5530	-0.0532485	0.000696503	0.014621	-3.64193	Trunk Bone area (cm^2)	anthropometric	dexa	N-acetyl-S- (2-hydroxypropyl)-L-cysteine(ng/mL)	pollutant	VOC	4	0.0652076	1	> BY & Bonf.	dexa	VOC	13130	5	Volatile Organics	0.0323093
expo	URXHP2	DXDTRBMC	-0.0423134	0.0107986	0.0295563	0.0967392	-3.91842	0.63073	1.89219	0	4	2	-7	-2	-0.0501609	0.0154651	-3.2435	0.00222833	0.00182476	0.407438	5527	-0.0501609	0.00222833	0.0154651	-3.2435	Trunk Bone Mineral Content (grams)	anthropometric	dexa	N-acetyl-S- (2-hydroxypropyl)-L-cysteine(ng/mL)	pollutant	VOC	4	0.168927	1	> BY & Bonf.	dexa	VOC	13130	5	Volatile Organics	0.103668
expo	URXHP2	DXDTRBMD	-0.0332973	0.0130836	0.0843131	0.208219	-2.54496	0.858362	2.57509	0	4	2	-3	0	-0.0404104	0.0162147	-2.49221	0.0164449	0.00118124	0.304876	5530	-0.0404104	0.0164449	0.0162147	-2.49221	Trunk Bone BMD (g/cm^2)	anthropometric	dexa	N-acetyl-S- (2-hydroxypropyl)-L-cysteine(ng/mL)	pollutant	VOC	4	0.810847	1	> BY & Bonf.	dexa	VOC	13130	5	Volatile Organics	0.571248
expo	URXHP2	DXDTRLE	-0.0379889	0.0129276	0.0605787	0.154858	-2.9386	0.881267	2.6438	0	4	2	-7	-2	-0.0394762	0.0136074	-2.90108	0.00573622	0.00113153	0.505016	5518	-0.0394762	0.00573622	0.0136074	-2.90108	Trunk Lean excl Bone Mineral Content (grams)	anthropometric	dexa	N-acetyl-S- (2-hydroxypropyl)-L-cysteine(ng/mL)	pollutant	VOC	4	0.356969	1	> BY & Bonf.	dexa	VOC	13130	5	Volatile Organics	0.14212
expo	URXHP2	DXDTRPF	-0.0534047	0.0105	0.0146873	0.137895	-5.08614	0.34896	1.04688	0	4	2	-7	0	-0.0520179	0.0196245	-2.65066	0.0110491	0.00196473	0.364511	5518	-0.0520179	0.0110491	0.0196245	-2.65066	Trunk Percent Fat	anthropometric	dexa	N-acetyl-S- (2-hydroxypropyl)-L-cysteine(ng/mL)	pollutant	VOC	4	0.595676	1	> BY & Bonf.	dexa	VOC	13130	5	Volatile Organics	0.178796
expo	URXHP2	DXDTRTOT	-0.0536834	0.0158292	0.0427305	0.133894	-3.39141	0.792317	2.37695	0	4	2	-7	-2	-0.0524071	0.0178869	-2.92991	0.00530847	0.0019941	0.367631	5517	-0.0524071	0.00530847	0.0178869	-2.92991	Trunk Total (grams)	anthropometric	dexa	N-acetyl-S- (2-hydroxypropyl)-L-cysteine(ng/mL)	pollutant	VOC	4	0.33616	1	> BY & Bonf.	dexa	VOC	13130	5	Volatile Organics	0.11064
expo	URXHP2	DXXHEA	-0.00486856	0.019743	0.821131	0.892866	-0.246597	1.57485	4.72454	0.365017	4	2	-9	-2	-0.00386777	0.0191105	-0.20239	0.840524	1.09421e-05	0.283546	5642	-0.00386777	0.840524	0.0191105	-0.20239	Head Area (cm^2)	anthropometric	dexa	N-acetyl-S- (2-hydroxypropyl)-L-cysteine(ng/mL)	pollutant	VOC	4	1	1	> BY & Bonf.	dexa	VOC	13130	5	Volatile Organics	1
expo	URXHP2	DXXHEBMC	-0.0194625	0.0165989	0.325621	0.513063	-1.17252	1.15928	3.47785	0.137398	4	2	-1	0	-0.0216146	0.016656	-1.29771	0.201	0.000341725	0.375399	5642	-0.0216146	0.201	0.016656	-1.29771	Head Bone Mineral Content (grams)	anthropometric	dexa	N-acetyl-S- (2-hydroxypropyl)-L-cysteine(ng/mL)	pollutant	VOC	4	1	1	> BY & Bonf.	dexa	VOC	13130	5	Volatile Organics	1
expo	URXHP2	DXXHEBMD	-0.0230349	0.019318	0.318822	0.376863	-1.1924	1.97319	5.91958	0.493208	4	2	-3	0	-0.0248546	0.0138761	-1.79118	0.0799915	0.00045185	0.461616	5642	-0.0248546	0.0799915	0.0138761	-1.79118	Head Bone Mineral Density (grams/cm^2)	anthropometric	dexa	N-acetyl-S- (2-hydroxypropyl)-L-cysteine(ng/mL)	pollutant	VOC	4	1	1	> BY & Bonf.	dexa	VOC	13130	5	Volatile Organics	1
expo	URXHP2	DXXHEFAT	-0.0617455	0.00236106	0.000122657	0.0318846	-26.1516	0.0273317	0.0819952	0	4	2	-9	-2	-0.0600419	0.0147997	-4.05697	0.000195284	0.00263688	0.34839	5642	-0.0600419	0.000195284	0.0147997	-4.05697	Head Fat (grams)	anthropometric	dexa	N-acetyl-S- (2-hydroxypropyl)-L-cysteine(ng/mL)	pollutant	VOC	4	0.0225379	1	BY<0.05	dexa	VOC	13130	5	Volatile Organics	0.0127192
expo	URXHP2	DXXHELI	-0.0532139	0.00649527	0.00380515	0.041112	-8.19271	0.253619	0.760856	0	4	2	-9	-2	-0.0523659	0.0146221	-3.58128	0.000834675	0.00200576	0.412174	5642	-0.0523659	0.000834675	0.0146221	-3.58128	Head Lean incl Bone Mineral Content (grams)	anthropometric	dexa	N-acetyl-S- (2-hydroxypropyl)-L-cysteine(ng/mL)	pollutant	VOC	4	0.0758854	1	> BY & Bonf.	dexa	VOC	13130	5	Volatile Organics	0.0494218
expo	URXHP2	DXXLAA	-0.0287199	0.0161918	0.174211	0.186113	-1.77373	2.11537	6.34611	0.52727	4	2	-3	0	-0.0264888	0.0119268	-2.22095	0.0314309	0.000514813	0.546886	5623	-0.0264888	0.0314309	0.0119268	-2.22095	Left Arm Area (cm^2)	anthropometric	dexa	N-acetyl-S- (2-hydroxypropyl)-L-cysteine(ng/mL)	pollutant	VOC	4	1	1	> BY & Bonf.	dexa	VOC	13130	5	Volatile Organics	0.802806
expo	URXHP2	DXXLABMC	-0.0311698	0.0106587	0.0612799	0.101374	-2.92435	1.21619	3.64856	0.177758	4	2	-5	-2	-0.0313534	0.0107075	-2.92816	0.00533354	0.000721262	0.586237	5623	-0.0313534	0.00533354	0.0107075	-2.92816	Left Arm Body Mineral Content (grams)	anthropometric	dexa	N-acetyl-S- (2-hydroxypropyl)-L-cysteine(ng/mL)	pollutant	VOC	4	0.337425	1	> BY & Bonf.	dexa	VOC	13130	5	Volatile Organics	0.223588
expo	URXHP2	DXXLABMD	-0.0312366	0.0119263	0.0790598	0.114139	-2.61914	1.28995	3.86986	0.224779	4	2	-3	0	-0.0396819	0.0119165	-3.33	0.00174046	0.00115534	0.553922	5623	-0.0396819	0.00174046	0.0119165	-3.33	Left Arm Body Mineral Density (grams/cm^2)	anthropometric	dexa	N-acetyl-S- (2-hydroxypropyl)-L-cysteine(ng/mL)	pollutant	VOC	4	0.13855	1	> BY & Bonf.	dexa	VOC	13130	5	Volatile Organics	0.151146
expo	URXHP2	DXXLAFAT	-0.0726907	0.0260552	0.0684261	0.130241	-2.78987	1.80691	5.42073	0.446569	4	2	-9	-2	-0.0516247	0.0211405	-2.44199	0.0186001	0.00195169	0.216465	5620	-0.0516247	0.0186001	0.0211405	-2.44199	Left Arm Fat (grams)	anthropometric	dexa	N-acetyl-S- (2-hydroxypropyl)-L-cysteine(ng/mL)	pollutant	VOC	4	0.891511	1	> BY & Bonf.	dexa	VOC	13130	5	Volatile Organics	0.288443
expo	URXHP2	DXXLALI	-0.0422129	0.0128952	0.0466529	0.0365593	-3.27352	1.48987	4.46961	0.328801	4	2	-9	-2	-0.0450511	0.0113143	-3.98179	0.000246859	0.00148914	0.574848	5623	-0.0450511	0.000246859	0.0113143	-3.98179	Left Arm Lean incl BMC (grams)	anthropometric	dexa	N-acetyl-S- (2-hydroxypropyl)-L-cysteine(ng/mL)	pollutant	VOC	4	0.027398	1	BY<0.05	dexa	VOC	13130	5	Volatile Organics	0.0110885
expo	URXHP2	DXXLLA	-0.0229896	0.0191668	0.316446	0.287091	-1.19945	2.75039	8.25118	0.636416	4	2	-5	-2	-0.0248218	0.0125904	-1.97148	0.0548363	0.000453573	0.464534	5536	-0.0248218	0.0548363	0.0125904	-1.97148	Left Leg Area(cm^2)	anthropometric	dexa	N-acetyl-S- (2-hydroxypropyl)-L-cysteine(ng/mL)	pollutant	VOC	4	1	1	> BY & Bonf.	dexa	VOC	13130	5	Volatile Organics	1
expo	URXHP2	DXXLLBMC	-0.0251597	0.0140212	0.170634	0.179739	-1.7944	1.89193	5.67579	0.471439	4	2	-3	0	-0.0316295	0.0122456	-2.58293	0.0131186	0.000736489	0.465615	5536	-0.0316295	0.0131186	0.0122456	-2.58293	Left Leg Bone Mineral Content (grams)	anthropometric	dexa	N-acetyl-S- (2-hydroxypropyl)-L-cysteine(ng/mL)	pollutant	VOC	4	0.679718	1	> BY & Bonf.	dexa	VOC	13130	5	Volatile Organics	0.474689
expo	URXHP2	DXXLLBMD	-0.0333147	0.00466296	0.00564593	0.229601	-7.14454	0.109951	0.329854	0	4	2	-3	0	-0.0374404	0.0141398	-2.64787	0.0111282	0.00103196	0.379994	5536	-0.0374404	0.0111282	0.0141398	-2.64787	Left Leg Bone Mineral Density (grams/cm^2)	anthropometric	dexa	N-acetyl-S- (2-hydroxypropyl)-L-cysteine(ng/mL)	pollutant	VOC	4	0.599175	1	> BY & Bonf.	dexa	VOC	13130	5	Volatile Organics	0.621678
expo	URXHP2	DXXLLFAT	-0.0702418	0.0123064	0.0106673	0.0493998	-5.70774	0.687553	2.06266	0	4	2	-9	-2	-0.0579605	0.0185757	-3.12023	0.00315131	0.00247857	0.231294	5529	-0.0579605	0.00315131	0.0185757	-3.12023	Left Leg Fat (grams)	anthropometric	dexa	N-acetyl-S- (2-hydroxypropyl)-L-cysteine(ng/mL)	pollutant	VOC	4	0.22239	1	> BY & Bonf.	dexa	VOC	13130	5	Volatile Organics	0.0837758
expo	URXHP2	DXXLLLI	-0.0579168	0.0166531	0.0401176	0.0232132	-3.47785	1.68556	5.05669	0.406727	4	2	-9	-2	-0.0596533	0.0132552	-4.50035	4.75459e-05	0.00261969	0.432767	5536	-0.0596533	4.75459e-05	0.0132552	-4.50035	Left Leg Lean incl Bone Mineral Content (grams)	anthropometric	dexa	N-acetyl-S- (2-hydroxypropyl)-L-cysteine(ng/mL)	pollutant	VOC	4	0.00681138	1	BY<0.05	dexa	VOC	13130	5	Volatile Organics	0.00225219
expo	URXHP2	DXXLRA	-0.0369166	0.0137862	0.0751893	0.206905	-2.6778	0.74133	2.22399	0	4	2	-7	-2	-0.0419171	0.0184485	-2.27211	0.0279081	0.00127426	0.305228	5527	-0.0419171	0.0279081	0.0184485	-2.27211	Left Ribs Area(cm^2)	anthropometric	dexa	N-acetyl-S- (2-hydroxypropyl)-L-cysteine(ng/mL)	pollutant	VOC	4	1	1	> BY & Bonf.	dexa	VOC	13130	5	Volatile Organics	1
expo	URXHP2	DXXLRBMC	-0.0385494	0.00942395	0.0264099	0.193352	-4.09058	0.381085	1.14325	0	4	2	-9	-2	-0.0397962	0.0171557	-2.31971	0.0249518	0.00114857	0.345811	5527	-0.0397962	0.0249518	0.0171557	-2.31971	Left Ribs Bone Mineral Content (grams)	anthropometric	dexa	N-acetyl-S- (2-hydroxypropyl)-L-cysteine(ng/mL)	pollutant	VOC	4	1	1	> BY & Bonf.	dexa	VOC	13130	5	Volatile Organics	0.833415
expo	URXHP2	DXXLRBMD	-0.0252855	0.00448164	0.0110182	0.491387	-5.64201	0.0592913	0.177874	0	4	2	-7	-2	-0.0271276	0.0184868	-1.4674	0.149221	0.000533701	0.260711	5527	-0.0271276	0.149221	0.0184868	-1.4674	Left Ribs Bone Mineral Density (grams/cm^2)	anthropometric	dexa	N-acetyl-S- (2-hydroxypropyl)-L-cysteine(ng/mL)	pollutant	VOC	4	1	1	> BY & Bonf.	dexa	VOC	13130	5	Volatile Organics	1
expo	URXHP2	DXXLSA	-0.0310981	0.0189573	0.199449	0.456579	-1.64044	1.09648	3.28943	0.0879871	4	2	-3	0	-0.023887	0.0189686	-1.25929	0.214418	0.000413808	0.460407	5527	-0.023887	0.214418	0.0189686	-1.25929	Lumbar Spine Area (cm^2)	anthropometric	dexa	N-acetyl-S- (2-hydroxypropyl)-L-cysteine(ng/mL)	pollutant	VOC	4	1	1	> BY & Bonf.	dexa	VOC	13130	5	Volatile Organics	1
expo	URXHP2	DXXLSBMC	-0.0390184	0.0205835	0.154297	0.402364	-1.89562	1.22448	3.67344	0.183327	4	2	-3	0	-0.0273358	0.0209984	-1.3018	0.199608	0.000541925	0.370213	5527	-0.0273358	0.199608	0.0209984	-1.3018	Lumbar Spine Bone Mineral Content (grams)	anthropometric	dexa	N-acetyl-S- (2-hydroxypropyl)-L-cysteine(ng/mL)	pollutant	VOC	4	1	1	> BY & Bonf.	dexa	VOC	13130	5	Volatile Organics	1
expo	URXHP2	DXXLSBMD	-0.046618	0.0157629	0.0596656	0.233909	-2.95746	0.893873	2.68162	0	4	2	-3	0	-0.0366717	0.0197343	-1.85827	0.0696792	0.000975299	0.31057	5527	-0.0366717	0.0696792	0.0197343	-1.85827	Lumbar Spine Bone Mineral Density (grams/cm^2)	anthropometric	dexa	N-acetyl-S- (2-hydroxypropyl)-L-cysteine(ng/mL)	pollutant	VOC	4	1	1	> BY & Bonf.	dexa	VOC	13130	5	Volatile Organics	1
expo	URXHP2	DXXPEA	-0.0334937	0.0101837	0.0461136	0.298473	-3.28897	0.404911	1.21473	0	4	2	-9	-2	-0.0340809	0.0174827	-1.94941	0.0574951	0.000842358	0.313948	5527	-0.0340809	0.0574951	0.0174827	-1.94941	Pelvis Area (cm^2)	anthropometric	dexa	N-acetyl-S- (2-hydroxypropyl)-L-cysteine(ng/mL)	pollutant	VOC	4	1	1	> BY & Bonf.	dexa	VOC	13130	5	Volatile Organics	1
expo	URXHP2	DXXPEBMC	-0.038125	0.0110778	0.0411886	0.148011	-3.44158	0.647335	1.94201	0	4	2	-9	-2	-0.0454678	0.0157001	-2.89602	0.00581452	0.00149928	0.316721	5527	-0.0454678	0.00581452	0.0157001	-2.89602	Pelvis Bone Mineral Content (grams)	anthropometric	dexa	N-acetyl-S- (2-hydroxypropyl)-L-cysteine(ng/mL)	pollutant	VOC	4	0.360693	1	> BY & Bonf.	dexa	VOC	13130	5	Volatile Organics	0.222771
expo	URXHP2	DXXPEBMD	-0.0318441	0.0155092	0.132352	0.152155	-2.05324	1.39523	4.18568	0.28327	4	2	-3	0	-0.0501481	0.0156537	-3.20359	0.00249474	0.00182383	0.298619	5527	-0.0501481	0.00249474	0.0156537	-3.20359	Pelvis Bone Mineral Density (grams/cm^2)	anthropometric	dexa	N-acetyl-S- (2-hydroxypropyl)-L-cysteine(ng/mL)	pollutant	VOC	4	0.184718	1	> BY & Bonf.	dexa	VOC	13130	5	Volatile Organics	0.162671
expo	URXHP2	DXXRAA	-0.0275618	0.0134696	0.133248	0.21169	-2.04621	1.37981	4.13944	0.275264	4	2	-3	0	-0.0277667	0.01221	-2.27409	0.0277796	0.000564465	0.570408	5595	-0.0277667	0.0277796	0.01221	-2.27409	Right Arm Area (cm^2)	anthropometric	dexa	N-acetyl-S- (2-hydroxypropyl)-L-cysteine(ng/mL)	pollutant	VOC	4	1	1	> BY & Bonf.	dexa	VOC	13130	5	Volatile Organics	0.652014
expo	URXHP2	DXXRABMC	-0.0284494	0.010789	0.0778637	0.122765	-2.63688	1.24962	3.74885	0.199756	4	2	-5	-2	-0.0310835	0.0110319	-2.81761	0.0071626	0.000707375	0.592684	5595	-0.0310835	0.0071626	0.0110319	-2.81761	Right Arm Bone Mineral Content (grams)	anthropometric	dexa	N-acetyl-S- (2-hydroxypropyl)-L-cysteine(ng/mL)	pollutant	VOC	4	0.425162	1	> BY & Bonf.	dexa	VOC	13130	5	Volatile Organics	0.25217
expo	URXHP2	DXXRABMD	-0.0328131	0.00690271	0.0176681	0.127376	-4.75366	0.380536	1.14161	0	4	2	-5	-2	-0.038198	0.0121651	-3.13996	0.00298258	0.00106824	0.545156	5595	-0.038198	0.00298258	0.0121651	-3.13996	Right Arm Bone Mineral Density (grams/cm^2)	anthropometric	dexa	N-acetyl-S- (2-hydroxypropyl)-L-cysteine(ng/mL)	pollutant	VOC	4	0.21273	1	> BY & Bonf.	dexa	VOC	13130	5	Volatile Organics	0.168923
expo	URXHP2	DXXRAFAT	-0.065138	0.0170822	0.0317191	0.145352	-3.8132	0.770877	2.31263	0	4	2	-9	-2	-0.0516166	0.0211088	-2.44526	0.0184522	0.00195515	0.214269	5584	-0.0516166	0.0184522	0.0211088	-2.44526	Right Arm Fat (grams)	anthropometric	dexa	N-acetyl-S- (2-hydroxypropyl)-L-cysteine(ng/mL)	pollutant	VOC	4	0.885814	1	> BY & Bonf.	dexa	VOC	13130	5	Volatile Organics	0.30426
expo	URXHP2	DXXRALI	-0.0373496	0.0148148	0.0860933	0.0492984	-2.5211	1.98414	5.95242	0.496003	4	2	-7	-2	-0.0450072	0.0114572	-3.92828	0.000291369	0.00148304	0.588595	5595	-0.0450072	0.000291369	0.0114572	-3.92828	Right Arm Lean incl Bone Mineral Content (grams)	anthropometric	dexa	N-acetyl-S- (2-hydroxypropyl)-L-cysteine(ng/mL)	pollutant	VOC	4	0.0314778	1	BY<0.05	dexa	VOC	13130	5	Volatile Organics	0.0115015
expo	URXHP2	DXXRLA	-0.0343065	0.0206913	0.195895	0.115378	-1.65801	3.57568	10.727	0.720333	4	2	-7	-2	-0.0327873	0.0122751	-2.67105	0.0104876	0.000790248	0.455548	5527	-0.0327873	0.0104876	0.0122751	-2.67105	Right Leg Area (cm^2)	anthropometric	dexa	N-acetyl-S- (2-hydroxypropyl)-L-cysteine(ng/mL)	pollutant	VOC	4	0.572047	1	> BY & Bonf.	dexa	VOC	13130	5	Volatile Organics	0.348306
expo	URXHP2	DXXRLBMC	-0.0353565	0.0157038	0.109789	0.0652332	-2.25147	2.29538	6.88614	0.564342	4	2	-9	-2	-0.0431181	0.0120539	-3.57711	0.000845071	0.00136669	0.463726	5527	-0.0431181	0.000845071	0.0120539	-3.57711	Right Leg Bone Mineral Content (grams)	anthropometric	dexa	N-acetyl-S- (2-hydroxypropyl)-L-cysteine(ng/mL)	pollutant	VOC	4	0.0766887	1	> BY & Bonf.	dexa	VOC	13130	5	Volatile Organics	0.057938
expo	URXHP2	DXXRLBMD	-0.0454499	0.0166291	0.0717504	0.080963	-2.73315	1.59661	4.78984	0.373675	4	2	-7	-2	-0.0501986	0.0136899	-3.66685	0.000646351	0.0018524	0.40552	5527	-0.0501986	0.000646351	0.0136899	-3.66685	Right Leg Bone Mineral Density (grams/cm^2)	anthropometric	dexa	N-acetyl-S- (2-hydroxypropyl)-L-cysteine(ng/mL)	pollutant	VOC	4	0.0612389	1	> BY & Bonf.	dexa	VOC	13130	5	Volatile Organics	0.0498159
expo	URXHP2	DXXRLFAT	-0.0691179	0.0157238	0.0218194	0.0678927	-4.39576	1.02988	3.08965	0.0290162	4	2	-9	-2	-0.0547166	0.0185638	-2.94749	0.00506247	0.00220761	0.236825	5521	-0.0547166	0.00506247	0.0185638	-2.94749	Right Leg Fat (grams)	anthropometric	dexa	N-acetyl-S- (2-hydroxypropyl)-L-cysteine(ng/mL)	pollutant	VOC	4	0.323678	1	> BY & Bonf.	dexa	VOC	13130	5	Volatile Organics	0.121001
expo	URXHP2	DXXRLLI	-0.0679954	0.0171216	0.0285405	0.00586437	-3.97132	1.98746	5.96237	0.496844	4	2	-9	-2	-0.066696	0.0131312	-5.07922	7.06301e-06	0.00327004	0.424727	5527	-0.066696	7.06301e-06	0.0131312	-5.07922	Right Leg Lean incl Bone Mineral Content (grams)	anthropometric	dexa	N-acetyl-S- (2-hydroxypropyl)-L-cysteine(ng/mL)	pollutant	VOC	4	0.00132364	0.874217	BY<0.05	dexa	VOC	13130	5	Volatile Organics	0.000478946
expo	URXHP2	DXXRRA	-0.0459505	0.0183149	0.0870206	0.24658	-2.50891	0.839451	2.51835	0	4	2	-7	-2	-0.04342	0.0204126	-2.12712	0.0389259	0.00136727	0.303714	5527	-0.04342	0.0389259	0.0204126	-2.12712	Right Ribs Area (cm^2)	anthropometric	dexa	N-acetyl-S- (2-hydroxypropyl)-L-cysteine(ng/mL)	pollutant	VOC	4	1	1	> BY & Bonf.	dexa	VOC	13130	5	Volatile Organics	0.676086
expo	URXHP2	DXXRRBMC	-0.0411962	0.0134368	0.0547373	0.286284	-3.06593	0.511637	1.53491	0	4	2	-7	-2	-0.0340494	0.0193249	-1.76194	0.0848714	0.000840802	0.309302	5527	-0.0340494	0.0848714	0.0193249	-1.76194	Right Ribs Bone Mineral Content (grams)	anthropometric	dexa	N-acetyl-S- (2-hydroxypropyl)-L-cysteine(ng/mL)	pollutant	VOC	4	1	1	> BY & Bonf.	dexa	VOC	13130	5	Volatile Organics	1
expo	URXHP2	DXXRRBMD	-0.0229197	0.00664628	0.0409812	0.504526	-3.44851	0.152426	0.457277	0	4	2	-7	-2	-0.0205406	0.0173267	-1.18549	0.242046	0.000305987	0.2508	5527	-0.0205406	0.242046	0.0173267	-1.18549	Right Ribs Bone Mineral Density (grams/cm^2)	anthropometric	dexa	N-acetyl-S- (2-hydroxypropyl)-L-cysteine(ng/mL)	pollutant	VOC	4	1	1	> BY & Bonf.	dexa	VOC	13130	5	Volatile Organics	1
expo	URXHP2	DXXTRFAT	-0.0587084	0.0190405	0.0539941	0.161044	-3.08335	0.842689	2.52807	0	4	2	-9	-2	-0.0568574	0.0211354	-2.69015	0.00998556	0.00234731	0.25997	5518	-0.0568574	0.00998556	0.0211354	-2.69015	Trunk Fat (grams)	anthropometric	dexa	N-acetyl-S- (2-hydroxypropyl)-L-cysteine(ng/mL)	pollutant	VOC	4	0.551059	1	> BY & Bonf.	dexa	VOC	13130	5	Volatile Organics	0.163617
expo	URXHP2	DXXTRLI	-0.0371225	0.0127118	0.0614803	0.164257	-2.92032	0.844485	2.53345	0	4	2	-7	-2	-0.039138	0.0136777	-2.86144	0.00637688	0.00111089	0.503809	5527	-0.039138	0.00637688	0.0136777	-2.86144	Trunk Lean incl Bone Mineral Content (grams)	anthropometric	dexa	N-acetyl-S- (2-hydroxypropyl)-L-cysteine(ng/mL)	pollutant	VOC	4	0.388269	1	> BY & Bonf.	dexa	VOC	13130	5	Volatile Organics	0.151032
expo	URXHP2	DXXTSA	-0.063152	0.0160178	0.029086	0.0440101	-3.94262	1.04135	3.12404	0.039705	4	2	-7	-2	-0.0613359	0.0163351	-3.75486	0.000495541	0.00272838	0.528149	5527	-0.0613359	0.000495541	0.0163351	-3.75486	Thoracic Spine Area (cm^2)	anthropometric	dexa	N-acetyl-S- (2-hydroxypropyl)-L-cysteine(ng/mL)	pollutant	VOC	4	0.0491681	1	BY<0.05	dexa	VOC	13130	5	Volatile Organics	0.0268963
expo	URXHP2	DXXTSBMC	-0.0571911	0.0132057	0.0227046	0.0636476	-4.33079	0.657662	1.97299	0	4	2	-7	-2	-0.0628926	0.0173678	-3.62123	0.00074099	0.00286863	0.483665	5527	-0.0628926	0.00074099	0.0173678	-3.62123	Thoracic Spine Bone Mineral Content (grams)	anthropometric	dexa	N-acetyl-S- (2-hydroxypropyl)-L-cysteine(ng/mL)	pollutant	VOC	4	0.0686675	1	> BY & Bonf.	dexa	VOC	13130	5	Volatile Organics	0.0344729
expo	URXHP2	DXXTSBMD	-0.053365	0.0136825	0.0299163	0.0668786	-3.90023	0.864105	2.59231	0	4	2	-5	-2	-0.0557058	0.0169535	-3.2858	0.00197551	0.00225048	0.360723	5527	-0.0557058	0.00197551	0.0169535	-3.2858	Thoracic Spine Bone Mineral Density (grams/cm^2)	anthropometric	dexa	N-acetyl-S- (2-hydroxypropyl)-L-cysteine(ng/mL)	pollutant	VOC	4	0.153434	1	> BY & Bonf.	dexa	VOC	13130	5	Volatile Organics	0.109932
expo	URXHPM	DXDHELE	-0.0424869	0.00852688	0.0155393	0.133641	-4.98271	0.359938	1.07982	0	4	2	-3	0	-0.045903	0.0141551	-3.24286	0.0022324	0.00141526	0.39431	5551	-0.045903	0.0022324	0.0141551	-3.24286	Head Lean excl Bone Mineral Content (grams)	anthropometric	dexa	N-acetyl-S-(3-Hydroxypropyl)-L-cysteine(ng/mL)	pollutant	VOC	4	0.169166	1	> BY & Bonf.	dexa	VOC	13130	5	Volatile Organics	0.107704
expo	URXHPM	DXDHEPF	-0.0142459	0.00598107	0.0974566	0.744449	-2.38183	0.0712509	0.213753	0	4	2	-7	-2	-0.0143023	0.0228015	-0.627255	0.533662	0.000137394	0.104229	5551	-0.0143023	0.533662	0.0228015	-0.627255	Head Percent Fat	anthropometric	dexa	N-acetyl-S-(3-Hydroxypropyl)-L-cysteine(ng/mL)	pollutant	VOC	4	1	1	> BY & Bonf.	dexa	VOC	13130	5	Volatile Organics	1
expo	URXHPM	DXDHETOT	-0.0487183	0.0104387	0.0185709	0.0888562	-4.66711	0.529831	1.58949	0	4	2	-1	0	-0.0520717	0.014318	-3.6368	0.000707286	0.0018212	0.395553	5551	-0.0520717	0.000707286	0.014318	-3.6368	Head Total (grams)	anthropometric	dexa	N-acetyl-S-(3-Hydroxypropyl)-L-cysteine(ng/mL)	pollutant	VOC	4	0.0660465	1	> BY & Bonf.	dexa	VOC	13130	5	Volatile Organics	0.0405636
expo	URXHPM	DXDLALE	-0.0584106	0.00459254	0.00104851	0.00467255	-12.7186	0.199802	0.599405	0	4	2	-1	0	-0.0609107	0.0107555	-5.66322	9.84603e-07	0.00248665	0.571903	5526	-0.0609107	9.84603e-07	0.0107555	-5.66322	Left Arm Lean excl Body Mineral Content (grams)	anthropometric	dexa	N-acetyl-S-(3-Hydroxypropyl)-L-cysteine(ng/mL)	pollutant	VOC	4	0.000237322	0.121868	BY<0.05	dexa	VOC	13130	5	Volatile Organics	0.000122151
expo	URXHPM	DXDLAPF	-0.0200866	0.00862168	0.102169	0.363506	-2.32978	0.500069	1.50021	0	4	2	-9	-2	-0.0260663	0.0138424	-1.88308	0.0661631	0.000455391	0.492813	5526	-0.0260663	0.0661631	0.0138424	-1.88308	Left Arm Percent Fat	anthropometric	dexa	N-acetyl-S-(3-Hydroxypropyl)-L-cysteine(ng/mL)	pollutant	VOC	4	1	1	> BY & Bonf.	dexa	VOC	13130	5	Volatile Organics	0.902477
expo	URXHPM	DXDLATOT	-0.0751835	0.0100126	0.0048942	0.0127989	-7.50892	0.454231	1.36269	0	4	2	-5	0	-0.0770832	0.015392	-5.008	8.95734e-06	0.00399364	0.364086	5510	-0.0770832	8.95734e-06	0.015392	-5.008	Left Arm Total (grams)	anthropometric	dexa	N-acetyl-S-(3-Hydroxypropyl)-L-cysteine(ng/mL)	pollutant	VOC	4	0.00162331	1	BY<0.05	dexa	VOC	13130	5	Volatile Organics	0.000507312
expo	URXHPM	DXDLLLE	-0.081109	0.00856562	0.00249674	0.00078974	-9.46912	0.510645	1.53194	0	4	2	-9	-2	-0.0863142	0.0130851	-6.59639	4.05233e-08	0.00506435	0.429203	5438	-0.0863142	4.05233e-08	0.0130851	-6.59639	Left Leg Lean excl Bone Mineral Content (grams)	anthropometric	dexa	N-acetyl-S-(3-Hydroxypropyl)-L-cysteine(ng/mL)	pollutant	VOC	4	1.4206e-05	0.00501573	Bonf.<0.05	dexa	VOC	13130	5	Volatile Organics	5.55655e-06
expo	URXHPM	DXDLLPF	-0.0361536	0.0123035	0.0605839	0.13536	-2.93849	0.941275	2.82383	0	4	2	-9	-2	-0.0388701	0.0143071	-2.71683	0.00932104	0.00102705	0.498272	5438	-0.0388701	0.00932104	0.0143071	-2.71683	Left Leg Percent Fat	anthropometric	dexa	N-acetyl-S-(3-Hydroxypropyl)-L-cysteine(ng/mL)	pollutant	VOC	4	0.522625	1	> BY & Bonf.	dexa	VOC	13130	5	Volatile Organics	0.231275
expo	URXHPM	DXDLLTOT	-0.0938623	0.0117047	0.00404839	0.000888725	-8.01922	0.687903	2.06371	0	4	2	-9	-2	-0.101829	0.0160224	-6.35542	9.25083e-08	0.00705095	0.243256	5422	-0.101829	9.25083e-08	0.0160224	-6.35542	Left Leg Total (grams)	anthropometric	dexa	N-acetyl-S-(3-Hydroxypropyl)-L-cysteine(ng/mL)	pollutant	VOC	4	2.92881e-05	0.0114501	Bonf.<0.05	dexa	VOC	13130	5	Volatile Organics	9.61241e-06
expo	URXHPM	DXDRALE	-0.0491909	0.00617307	0.00412317	0.0138031	-7.96862	0.390056	1.17017	0	4	2	-1	0	-0.0535426	0.0105069	-5.09594	6.67925e-06	0.00192534	0.586246	5489	-0.0535426	6.67925e-06	0.0105069	-5.09594	Right Arm Lean excl Bone Mineral Content (grams)	anthropometric	dexa	N-acetyl-S-(3-Hydroxypropyl)-L-cysteine(ng/mL)	pollutant	VOC	4	0.00126322	0.826718	BY<0.05	dexa	VOC	13130	5	Volatile Organics	0.00058401
expo	URXHPM	DXDRAPF	-0.0215547	0.0088984	0.0939743	0.331829	-2.42231	0.517846	1.55354	0	4	2	-9	-2	-0.026946	0.0149145	-1.80671	0.0774977	0.000487639	0.470285	5489	-0.026946	0.0774977	0.0149145	-1.80671	Right Arm Percent Fat	anthropometric	dexa	N-acetyl-S-(3-Hydroxypropyl)-L-cysteine(ng/mL)	pollutant	VOC	4	1	1	> BY & Bonf.	dexa	VOC	13130	5	Volatile Organics	1
expo	URXHPM	DXDRATOT	-0.0675577	0.00388526	0.000414531	0.0199552	-17.3882	0.0743261	0.222978	0	4	2	-1	0	-0.0698307	0.0149411	-4.67374	2.70283e-05	0.00327828	0.390096	5470	-0.0698307	2.70283e-05	0.0149411	-4.67374	Right Arm Total (grams)	anthropometric	dexa	N-acetyl-S-(3-Hydroxypropyl)-L-cysteine(ng/mL)	pollutant	VOC	4	0.00417528	1	BY<0.05	dexa	VOC	13130	5	Volatile Organics	0.00152611
expo	URXHPM	DXDRLLE	-0.0857137	0.007748	0.00158219	0.000927021	-11.0627	0.37395	1.12185	0	4	2	-9	-2	-0.0898926	0.0138279	-6.50083	5.62159e-08	0.00547467	0.42007	5431	-0.0898926	5.62159e-08	0.0138279	-6.50083	Right Leg Lean excl Bone Mineral Content (grams)	anthropometric	dexa	N-acetyl-S-(3-Hydroxypropyl)-L-cysteine(ng/mL)	pollutant	VOC	4	1.8971e-05	0.00695806	Bonf.<0.05	dexa	VOC	13130	5	Volatile Organics	7.70831e-06
expo	URXHPM	DXDRLPF	-0.0293424	0.012608	0.102401	0.225338	-2.32728	0.928816	2.78645	0	4	2	-9	-2	-0.0326683	0.0143482	-2.27682	0.0276022	0.000723043	0.49867	5431	-0.0326683	0.0276022	0.0143482	-2.27682	Right Leg Percent Fat	anthropometric	dexa	N-acetyl-S-(3-Hydroxypropyl)-L-cysteine(ng/mL)	pollutant	VOC	4	1	1	> BY & Bonf.	dexa	VOC	13130	5	Volatile Organics	0.513653
expo	URXHPM	DXDRLTOT	-0.0973449	0.00696108	0.000791815	0.000996869	-13.9842	0.226361	0.679084	0	4	2	-9	-2	-0.104761	0.0164343	-6.37454	8.66446e-08	0.00744142	0.243493	5411	-0.104761	8.66446e-08	0.0164343	-6.37454	Right Leg Total (grams)	anthropometric	dexa	N-acetyl-S-(3-Hydroxypropyl)-L-cysteine(ng/mL)	pollutant	VOC	4	2.76613e-05	0.0107243	Bonf.<0.05	dexa	VOC	13130	5	Volatile Organics	9.786e-06
expo	URXHPM	DXDSTA	-0.0524592	0.0182937	0.0641759	0.0201131	-2.86761	2.49952	7.49856	0.599923	4	2	-1	0	-0.0593203	0.0130041	-4.56167	3.89653e-05	0.00235089	0.5339	5098	-0.0593203	3.89653e-05	0.0130041	-4.56167	Subtotal Area (cm^2)	anthropometric	dexa	N-acetyl-S-(3-Hydroxypropyl)-L-cysteine(ng/mL)	pollutant	VOC	4	0.00573647	1	BY<0.05	dexa	VOC	13130	5	Volatile Organics	0.0043625
expo	URXHPM	DXDSTBMC	-0.0562358	0.0181659	0.0534756	0.0174951	-3.09568	2.27461	6.82382	0.560364	4	2	-3	0	-0.065008	0.0137236	-4.73695	2.19668e-05	0.00282332	0.500941	5098	-0.065008	2.19668e-05	0.0137236	-4.73695	Subtotal Bone Mineral Content (grams)	anthropometric	dexa	N-acetyl-S-(3-Hydroxypropyl)-L-cysteine(ng/mL)	pollutant	VOC	4	0.00350463	1	BY<0.05	dexa	VOC	13130	5	Volatile Organics	0.00245937
expo	URXHPM	DXDSTBMD	-0.068225	0.0149628	0.0197769	0.0116019	-4.55965	1.25197	3.75592	0.201262	4	2	-9	-2	-0.0750792	0.0150544	-4.9872	9.59949e-06	0.00376587	0.430265	5098	-0.0750792	9.59949e-06	0.0150544	-4.9872	Subtotal Bone Mineral Density (grams/cm^2)	anthropometric	dexa	N-acetyl-S-(3-Hydroxypropyl)-L-cysteine(ng/mL)	pollutant	VOC	4	0.00172145	1	BY<0.05	dexa	VOC	13130	5	Volatile Organics	0.00190148
expo	URXHPM	DXDSTFAT	-0.0668686	0.0092859	0.00551975	0.0460297	-7.20109	0.291958	0.875874	0	4	2	-9	-2	-0.0759719	0.0193214	-3.93202	0.00028802	0.0038959	0.255545	5268	-0.0759719	0.00028802	0.0193214	-3.93202	Subtotal Fat (g)	anthropometric	dexa	N-acetyl-S-(3-Hydroxypropyl)-L-cysteine(ng/mL)	pollutant	VOC	4	0.0311778	1	BY<0.05	dexa	VOC	13130	5	Volatile Organics	0.0100813
expo	URXHPM	DXDSTLE	-0.059528	0.00574481	0.00191761	0.0110346	-10.3621	0.240478	0.721433	0	4	2	-1	0	-0.0632189	0.0124815	-5.06501	7.40626e-06	0.00269771	0.502127	5268	-0.0632189	7.40626e-06	0.0124815	-5.06501	Subtotal Lean excl BMC (g)	anthropometric	dexa	N-acetyl-S-(3-Hydroxypropyl)-L-cysteine(ng/mL)	pollutant	VOC	4	0.00137779	0.916703	BY<0.05	dexa	VOC	13130	5	Volatile Organics	0.000564218
expo	URXHPM	DXDSTLI	-0.0551765	0.00852493	0.00748452	0.0242539	-6.47237	0.483898	1.4517	0	4	2	-1	0	-0.0594838	0.0129056	-4.60913	3.33838e-05	0.00235658	0.511642	5093	-0.0594838	3.33838e-05	0.0129056	-4.60913	Subtotal Lean incl BMC (g)	anthropometric	dexa	N-acetyl-S-(3-Hydroxypropyl)-L-cysteine(ng/mL)	pollutant	VOC	4	0.00501117	1	BY<0.05	dexa	VOC	13130	5	Volatile Organics	0.00209671
expo	URXHPM	DXDSTPF	-0.0451344	0.00840571	0.0126455	0.104999	-5.3695	0.34401	1.03203	0	4	2	-9	-2	-0.0494902	0.015934	-3.10594	0.00327899	0.00165325	0.442522	5268	-0.0494902	0.00327899	0.015934	-3.10594	Subtotal Percent Fat	anthropometric	dexa	N-acetyl-S-(3-Hydroxypropyl)-L-cysteine(ng/mL)	pollutant	VOC	4	0.229624	1	> BY & Bonf.	dexa	VOC	13130	5	Volatile Organics	0.0751603
expo	URXHPM	DXDSTTOT	-0.0728147	0.00708048	0.00196071	0.0134482	-10.2839	0.228394	0.685182	0	4	2	-5	0	-0.0794421	0.0163788	-4.85031	1.51168e-05	0.00425994	0.341013	5268	-0.0794421	1.51168e-05	0.0163788	-4.85031	Subtotal (Total excl Head) (g)	anthropometric	dexa	N-acetyl-S-(3-Hydroxypropyl)-L-cysteine(ng/mL)	pollutant	VOC	4	0.0025409	1	BY<0.05	dexa	VOC	13130	5	Volatile Organics	0.000820416
expo	URXHPM	DXDTOA	-0.0593594	0.0199853	0.059061	0.00803853	-2.97015	3.10227	9.3068	0.677655	4	2	-3	0	-0.06445	0.0126068	-5.11233	6.3228e-06	0.00280499	0.529242	5176	-0.06445	6.3228e-06	0.0126068	-5.11233	Total Area (cm^2)	anthropometric	dexa	N-acetyl-S-(3-Hydroxypropyl)-L-cysteine(ng/mL)	pollutant	VOC	4	0.00120448	0.782598	BY<0.05	dexa	VOC	13130	5	Volatile Organics	0.000861951
expo	URXHPM	DXDTOBMC	-0.0714644	0.023624	0.0565312	0.00774133	-3.02507	3.29531	9.88592	0.696538	4	2	-5	0	-0.0720516	0.0140638	-5.12318	6.09737e-06	0.00350568	0.511418	5176	-0.0720516	6.09737e-06	0.0140638	-5.12318	Total Bone Mineral Content (g)	anthropometric	dexa	N-acetyl-S-(3-Hydroxypropyl)-L-cysteine(ng/mL)	pollutant	VOC	4	0.00116767	0.754696	BY<0.05	dexa	VOC	13130	5	Volatile Organics	0.000877398
expo	URXHPM	DXDTOBMD	-0.0838873	0.0205754	0.0266407	0.0140846	-4.07707	1.64543	4.93629	0.392256	4	2	-9	-2	-0.0799837	0.0173108	-4.62047	3.21716e-05	0.00432005	0.444097	5176	-0.0799837	3.21716e-05	0.0173108	-4.62047	Total Bone Mineral Density (g/cm^2)	anthropometric	dexa	N-acetyl-S-(3-Hydroxypropyl)-L-cysteine(ng/mL)	pollutant	VOC	4	0.00485292	1	BY<0.05	dexa	VOC	13130	5	Volatile Organics	0.00757541
expo	URXHPM	DXDTOFAT	-0.0646423	0.0107108	0.00912107	0.0649888	-6.03524	0.350185	1.05056	0	4	2	-9	-2	-0.0738675	0.0196601	-3.75723	0.000491989	0.00368372	0.251275	5169	-0.0738675	0.000491989	0.0196601	-3.75723	Total Fat (g)	anthropometric	dexa	N-acetyl-S-(3-Hydroxypropyl)-L-cysteine(ng/mL)	pollutant	VOC	4	0.048873	1	BY<0.05	dexa	VOC	13130	5	Volatile Organics	0.0161067
expo	URXHPM	DXDTOLE	-0.0594592	0.00585973	0.00203923	0.0106884	-10.1471	0.253308	0.759925	0	4	2	-1	0	-0.063109	0.0123934	-5.09216	6.76399e-06	0.00268834	0.502126	5268	-0.063109	6.76399e-06	0.0123934	-5.09216	Total Lean excl BMC (g)	anthropometric	dexa	N-acetyl-S-(3-Hydroxypropyl)-L-cysteine(ng/mL)	pollutant	VOC	4	0.00127545	0.837206	BY<0.05	dexa	VOC	13130	5	Volatile Organics	0.000515289
expo	URXHPM	DXDTOLI	-0.0610845	0.00801029	0.00468134	0.00742245	-7.62575	0.484512	1.45354	0	4	2	-1	0	-0.0654344	0.0122583	-5.33795	2.96317e-06	0.00289062	0.505148	5169	-0.0654344	2.96317e-06	0.0122583	-5.33795	Total Lean incl BMC (g)	anthropometric	dexa	N-acetyl-S-(3-Hydroxypropyl)-L-cysteine(ng/mL)	pollutant	VOC	4	0.000623647	0.366764	BY<0.05	dexa	VOC	13130	5	Volatile Organics	0.000263886
expo	URXHPM	DXDTOPF	-0.0416776	0.00912135	0.0196653	0.154599	-4.56924	0.3598	1.0794	0	4	2	-9	-2	-0.0467064	0.0164315	-2.8425	0.00670608	0.00147276	0.437699	5169	-0.0467064	0.00670608	0.0164315	-2.8425	Total Percent Fat	anthropometric	dexa	N-acetyl-S-(3-Hydroxypropyl)-L-cysteine(ng/mL)	pollutant	VOC	4	0.403841	1	> BY & Bonf.	dexa	VOC	13130	5	Volatile Organics	0.135306
expo	URXHPM	DXDTOTOT	-0.0723315	0.0084968	0.00340478	0.0155143	-8.5128	0.316113	0.948339	0	4	2	-5	0	-0.0792404	0.0163871	-4.83553	1.58737e-05	0.00423909	0.341213	5169	-0.0792404	1.58737e-05	0.0163871	-4.83553	Total Lean+Fat (g)	anthropometric	dexa	N-acetyl-S-(3-Hydroxypropyl)-L-cysteine(ng/mL)	pollutant	VOC	4	0.00264476	1	BY<0.05	dexa	VOC	13130	5	Volatile Organics	0.00085407
expo	URXHPM	DXDTRA	-0.0821298	0.0122003	0.00669282	0.0026832	-6.7318	0.769622	2.30887	0	4	2	-9	-2	-0.0880335	0.0150898	-5.83399	5.50391e-07	0.00511711	0.481374	5441	-0.0880335	5.50391e-07	0.0150898	-5.83399	Trunk Bone area (cm^2)	anthropometric	dexa	N-acetyl-S-(3-Hydroxypropyl)-L-cysteine(ng/mL)	pollutant	VOC	4	0.000142254	0.0681241	BY<0.05	dexa	VOC	13130	5	Volatile Organics	8.96201e-05
expo	URXHPM	DXDTRBMC	-0.0816253	0.0101522	0.00401798	0.00280641	-8.04014	0.543567	1.6307	0	4	2	-9	-2	-0.0882902	0.0151498	-5.82782	5.62093e-07	0.00515984	0.408654	5438	-0.0882902	5.62093e-07	0.0151498	-5.82782	Trunk Bone Mineral Content (grams)	anthropometric	dexa	N-acetyl-S-(3-Hydroxypropyl)-L-cysteine(ng/mL)	pollutant	VOC	4	0.000144983	0.0695725	BY<0.05	dexa	VOC	13130	5	Volatile Organics	0.000104601
expo	URXHPM	DXDTRBMD	-0.0724894	0.00661291	0.00162542	0.0136891	-10.9618	0.205615	0.616844	0	4	2	-9	-2	-0.077169	0.0159159	-4.84856	1.52046e-05	0.00393201	0.304002	5441	-0.077169	1.52046e-05	0.0159159	-4.84856	Trunk Bone BMD (g/cm^2)	anthropometric	dexa	N-acetyl-S-(3-Hydroxypropyl)-L-cysteine(ng/mL)	pollutant	VOC	4	0.002552	1	BY<0.05	dexa	VOC	13130	5	Volatile Organics	0.00264082
expo	URXHPM	DXDTRLE	-0.0494882	0.00398998	0.0011293	0.0575892	-12.4031	0.0933329	0.279999	0	4	2	-1	0	-0.0506823	0.0137585	-3.68371	0.000614406	0.00170236	0.500777	5429	-0.0506823	0.000614406	0.0137585	-3.68371	Trunk Lean excl Bone Mineral Content (grams)	anthropometric	dexa	N-acetyl-S-(3-Hydroxypropyl)-L-cysteine(ng/mL)	pollutant	VOC	4	0.0587643	1	> BY & Bonf.	dexa	VOC	13130	5	Volatile Organics	0.024253
expo	URXHPM	DXDTRPF	-0.0418508	0.00893226	0.0183756	0.198397	-4.68535	0.281837	0.845512	0	4	2	-7	-2	-0.048729	0.0192176	-2.53565	0.0147669	0.00157368	0.364089	5429	-0.048729	0.0147669	0.0192176	-2.53565	Trunk Percent Fat	anthropometric	dexa	N-acetyl-S-(3-Hydroxypropyl)-L-cysteine(ng/mL)	pollutant	VOC	4	0.744822	1	> BY & Bonf.	dexa	VOC	13130	5	Volatile Organics	0.233163
expo	URXHPM	DXDTRTOT	-0.0606761	0.00282792	0.000221531	0.0855843	-21.4561	0.0257133	0.07714	0	4	2	-1	0	-0.061395	0.0179517	-3.42001	0.00134148	0.00249714	0.36509	5428	-0.061395	0.00134148	0.0179517	-3.42001	Trunk Total (grams)	anthropometric	dexa	N-acetyl-S-(3-Hydroxypropyl)-L-cysteine(ng/mL)	pollutant	VOC	4	0.112085	1	> BY & Bonf.	dexa	VOC	13130	5	Volatile Organics	0.0388536
expo	URXHPM	DXXHEA	-0.00988761	0.00875456	0.340868	0.80546	-1.12942	0.212383	0.637149	0	4	2	-9	-2	-0.0102926	0.0200894	-0.512341	0.610918	7.11552e-05	0.282927	5551	-0.0102926	0.610918	0.0200894	-0.512341	Head Area (cm^2)	anthropometric	dexa	N-acetyl-S-(3-Hydroxypropyl)-L-cysteine(ng/mL)	pollutant	VOC	4	1	1	> BY & Bonf.	dexa	VOC	13130	5	Volatile Organics	1
expo	URXHPM	DXXHEBMC	-0.0463	0.0236353	0.145003	0.196071	-1.95893	1.68814	5.06443	0.407633	4	2	-1	0	-0.0506481	0.0194866	-2.59913	0.0125938	0.00172298	0.374215	5551	-0.0506481	0.0125938	0.0194866	-2.59913	Head Bone Mineral Content (grams)	anthropometric	dexa	N-acetyl-S-(3-Hydroxypropyl)-L-cysteine(ng/mL)	pollutant	VOC	4	0.659122	1	> BY & Bonf.	dexa	VOC	13130	5	Volatile Organics	0.911395
expo	URXHPM	DXXHEBMD	-0.0454349	0.0214432	0.124319	0.14442	-2.11885	1.62265	4.86795	0.383724	4	2	-1	0	-0.0558811	0.0184091	-3.03551	0.003983	0.00209741	0.462849	5551	-0.0558811	0.003983	0.0184091	-3.03551	Head Bone Mineral Density (grams/cm^2)	anthropometric	dexa	N-acetyl-S-(3-Hydroxypropyl)-L-cysteine(ng/mL)	pollutant	VOC	4	0.268324	1	> BY & Bonf.	dexa	VOC	13130	5	Volatile Organics	0.688405
expo	URXHPM	DXXHEFAT	-0.0494667	0.0088332	0.01125	0.106058	-5.60009	0.330493	0.99148	0	4	2	-3	0	-0.0527321	0.0151125	-3.48932	0.00109535	0.00186769	0.345952	5551	-0.0527321	0.00109535	0.0151125	-3.48932	Head Fat (grams)	anthropometric	dexa	N-acetyl-S-(3-Hydroxypropyl)-L-cysteine(ng/mL)	pollutant	VOC	4	0.0949372	1	> BY & Bonf.	dexa	VOC	13130	5	Volatile Organics	0.0528461
expo	URXHPM	DXXHELI	-0.0481525	0.0109305	0.0216927	0.0875391	-4.40534	0.600823	1.80247	0	4	2	-1	0	-0.051455	0.0141658	-3.63234	0.000716774	0.00177831	0.409042	5551	-0.051455	0.000716774	0.0141658	-3.63234	Head Lean incl Bone Mineral Content (grams)	anthropometric	dexa	N-acetyl-S-(3-Hydroxypropyl)-L-cysteine(ng/mL)	pollutant	VOC	4	0.0667901	1	> BY & Bonf.	dexa	VOC	13130	5	Volatile Organics	0.0444618
expo	URXHPM	DXXLAA	-0.0519063	0.0217897	0.0974284	0.0389802	-2.38215	3.85638	11.5692	0.74069	4	2	-1	0	-0.0425571	0.0120716	-3.52537	0.000984997	0.00121696	0.542197	5529	-0.0425571	0.000984997	0.0120716	-3.52537	Left Arm Area (cm^2)	anthropometric	dexa	N-acetyl-S-(3-Hydroxypropyl)-L-cysteine(ng/mL)	pollutant	VOC	4	0.0869665	1	> BY & Bonf.	dexa	VOC	13130	5	Volatile Organics	0.0545998
expo	URXHPM	DXXLABMC	-0.036372	0.016243	0.11104	0.0954825	-2.23924	2.40343	7.2103	0.583929	4	2	-1	0	-0.0369278	0.0114986	-3.2115	0.00243962	0.0009163	0.580848	5529	-0.0369278	0.00243962	0.0114986	-3.2115	Left Arm Body Mineral Content (grams)	anthropometric	dexa	N-acetyl-S-(3-Hydroxypropyl)-L-cysteine(ng/mL)	pollutant	VOC	4	0.18152	1	> BY & Bonf.	dexa	VOC	13130	5	Volatile Organics	0.128134
expo	URXHPM	DXXLABMD	-0.0334535	0.0103353	0.0479665	0.130631	-3.23682	0.817628	2.45288	0	4	2	-1	0	-0.0410921	0.0127664	-3.21877	0.00239001	0.00113462	0.549065	5529	-0.0410921	0.00239001	0.0127664	-3.21877	Left Arm Body Mineral Density (grams/cm^2)	anthropometric	dexa	N-acetyl-S-(3-Hydroxypropyl)-L-cysteine(ng/mL)	pollutant	VOC	4	0.178596	1	> BY & Bonf.	dexa	VOC	13130	5	Volatile Organics	0.183137
expo	URXHPM	DXXLAFAT	-0.0578923	0.0176695	0.0465523	0.108422	-3.27639	0.9146	2.7438	0	4	2	-9	-2	-0.0648581	0.0193163	-3.35769	0.00160705	0.00281939	0.217822	5526	-0.0648581	0.00160705	0.0193163	-3.35769	Left Arm Fat (grams)	anthropometric	dexa	N-acetyl-S-(3-Hydroxypropyl)-L-cysteine(ng/mL)	pollutant	VOC	4	0.129754	1	> BY & Bonf.	dexa	VOC	13130	5	Volatile Organics	0.0396061
expo	URXHPM	DXXLALI	-0.0546285	0.00435916	0.00109536	0.0055478	-12.5319	0.197676	0.593029	0	4	2	-1	0	-0.0574586	0.010347	-5.55314	1.43094e-06	0.0022184	0.572854	5529	-0.0574586	1.43094e-06	0.010347	-5.55314	Left Arm Lean incl BMC (grams)	anthropometric	dexa	N-acetyl-S-(3-Hydroxypropyl)-L-cysteine(ng/mL)	pollutant	VOC	4	0.000329432	0.177114	BY<0.05	dexa	VOC	13130	5	Volatile Organics	0.000155334
expo	URXHPM	DXXLLA	-0.0371543	0.0195397	0.153409	0.113276	-1.90147	2.61931	7.85792	0.61822	4	2	-1	0	-0.0423269	0.0133492	-3.17074	0.00273628	0.00121727	0.462003	5445	-0.0423269	0.00273628	0.0133492	-3.17074	Left Leg Area(cm^2)	anthropometric	dexa	N-acetyl-S-(3-Hydroxypropyl)-L-cysteine(ng/mL)	pollutant	VOC	4	0.198671	1	> BY & Bonf.	dexa	VOC	13130	5	Volatile Organics	0.148516
expo	URXHPM	DXXLLBMC	-0.0312153	0.00171002	0.000358677	0.263929	-18.2543	0.0162813	0.0488438	0	4	2	-1	0	-0.037332	0.0193788	-1.92643	0.0603805	0.00094693	0.461303	5445	-0.037332	0.0603805	0.0193788	-1.92643	Left Leg Bone Mineral Content (grams)	anthropometric	dexa	N-acetyl-S-(3-Hydroxypropyl)-L-cysteine(ng/mL)	pollutant	VOC	4	1	1	> BY & Bonf.	dexa	VOC	13130	5	Volatile Organics	1
expo	URXHPM	DXXLLBMD	-0.0497717	0.0097334	0.0144722	0.199116	-5.1135	0.356545	1.06964	0	4	2	-3	0	-0.0364511	0.0316359	-1.15221	0.25532	0.00090277	0.375783	5445	-0.0364511	0.25532	0.0316359	-1.15221	Left Leg Bone Mineral Density (grams/cm^2)	anthropometric	dexa	N-acetyl-S-(3-Hydroxypropyl)-L-cysteine(ng/mL)	pollutant	VOC	4	1	1	> BY & Bonf.	dexa	VOC	13130	5	Volatile Organics	1
expo	URXHPM	DXXLLFAT	-0.076449	0.0137924	0.0115769	0.00983907	-5.54283	0.839923	2.51977	0	4	2	-9	-2	-0.0840784	0.0169417	-4.9628	1.0411e-05	0.00480538	0.232499	5438	-0.0840784	1.0411e-05	0.0169417	-4.9628	Left Leg Fat (grams)	anthropometric	dexa	N-acetyl-S-(3-Hydroxypropyl)-L-cysteine(ng/mL)	pollutant	VOC	4	0.00184674	1	BY<0.05	dexa	VOC	13130	5	Volatile Organics	0.000733066
expo	URXHPM	DXXLLLI	-0.0791209	0.00852874	0.0026508	0.00110409	-9.27697	0.504767	1.5143	0	4	2	-9	-2	-0.0834676	0.0129486	-6.44607	6.78155e-08	0.0047336	0.432112	5445	-0.0834676	6.78155e-08	0.0129486	-6.44607	Left Leg Lean incl Bone Mineral Content (grams)	anthropometric	dexa	N-acetyl-S-(3-Hydroxypropyl)-L-cysteine(ng/mL)	pollutant	VOC	4	2.23389e-05	0.0083938	Bonf.<0.05	dexa	VOC	13130	5	Volatile Organics	8.83391e-06
expo	URXHPM	DXXLRA	-0.0361457	0.00948258	0.0317493	0.289416	-3.8118	0.2907	0.872101	0	4	2	-3	0	-0.039123	0.0199503	-1.96102	0.0560828	0.00101316	0.307136	5438	-0.039123	0.0560828	0.0199503	-1.96102	Left Ribs Area(cm^2)	anthropometric	dexa	N-acetyl-S-(3-Hydroxypropyl)-L-cysteine(ng/mL)	pollutant	VOC	4	1	1	> BY & Bonf.	dexa	VOC	13130	5	Volatile Organics	1
expo	URXHPM	DXXLRBMC	-0.0440527	0.00412917	0.00176024	0.129089	-10.6687	0.0839813	0.251944	0	4	2	-5	0	-0.0467621	0.0175009	-2.67199	0.0104625	0.00144743	0.345405	5438	-0.0467621	0.0104625	0.0175009	-2.67199	Left Ribs Bone Mineral Content (grams)	anthropometric	dexa	N-acetyl-S-(3-Hydroxypropyl)-L-cysteine(ng/mL)	pollutant	VOC	4	0.570921	1	> BY & Bonf.	dexa	VOC	13130	5	Volatile Organics	0.482926
expo	URXHPM	DXXLRBMD	-0.044923	0.010229	0.0218729	0.156469	-4.39174	0.426484	1.27945	0	4	2	-9	-2	-0.0477959	0.0171101	-2.79344	0.00763332	0.00151214	0.259261	5438	-0.0477959	0.00763332	0.0171101	-2.79344	Left Ribs Bone Mineral Density (grams/cm^2)	anthropometric	dexa	N-acetyl-S-(3-Hydroxypropyl)-L-cysteine(ng/mL)	pollutant	VOC	4	0.446995	1	> BY & Bonf.	dexa	VOC	13130	5	Volatile Organics	0.621466
expo	URXHPM	DXXLSA	-0.0674249	0.010584	0.00782921	0.024478	-6.37044	0.611014	1.83304	0	4	2	-1	0	-0.0619627	0.0160435	-3.86218	0.000357145	0.0025414	0.459472	5438	-0.0619627	0.000357145	0.0160435	-3.86218	Lumbar Spine Area (cm^2)	anthropometric	dexa	N-acetyl-S-(3-Hydroxypropyl)-L-cysteine(ng/mL)	pollutant	VOC	4	0.037439	1	BY<0.05	dexa	VOC	13130	5	Volatile Organics	0.0399182
expo	URXHPM	DXXLSBMC	-0.0639516	0.011183	0.0106104	0.0546918	-5.71866	0.481904	1.44571	0	4	2	-9	-2	-0.0680244	0.0166614	-4.08275	0.000180135	0.00306296	0.370851	5438	-0.0680244	0.000180135	0.0166614	-4.08275	Lumbar Spine Bone Mineral Content (grams)	anthropometric	dexa	N-acetyl-S-(3-Hydroxypropyl)-L-cysteine(ng/mL)	pollutant	VOC	4	0.0210528	1	BY<0.05	dexa	VOC	13130	5	Volatile Organics	0.0214792
expo	URXHPM	DXXLSBMD	-0.0662741	0.0113486	0.010005	0.0727385	-5.83987	0.43562	1.30686	0	4	2	-9	-2	-0.0649078	0.0188917	-3.43577	0.00128124	0.00278872	0.311464	5438	-0.0649078	0.00128124	0.0188917	-3.43577	Lumbar Spine Bone Mineral Density (grams/cm^2)	anthropometric	dexa	N-acetyl-S-(3-Hydroxypropyl)-L-cysteine(ng/mL)	pollutant	VOC	4	0.108	1	> BY & Bonf.	dexa	VOC	13130	5	Volatile Organics	0.14513
expo	URXHPM	DXXPEA	-0.0979079	0.0274197	0.0375331	0.0117145	-3.57071	2.18258	6.54775	0.541827	4	2	-9	-2	-0.0938768	0.0203338	-4.61679	3.25602e-05	0.00583348	0.317906	5438	-0.0938768	3.25602e-05	0.0203338	-4.61679	Pelvis Area (cm^2)	anthropometric	dexa	N-acetyl-S-(3-Hydroxypropyl)-L-cysteine(ng/mL)	pollutant	VOC	4	0.0049035	1	BY<0.05	dexa	VOC	13130	5	Volatile Organics	0.00345591
expo	URXHPM	DXXPEBMC	-0.0838595	0.0135028	0.00841327	0.00653035	-6.21053	0.79376	2.38128	0	4	2	-9	-2	-0.089503	0.0175285	-5.10614	6.45523e-06	0.00530257	0.31788	5438	-0.089503	6.45523e-06	0.0175285	-5.10614	Pelvis Bone Mineral Content (grams)	anthropometric	dexa	N-acetyl-S-(3-Hydroxypropyl)-L-cysteine(ng/mL)	pollutant	VOC	4	0.0012271	0.79899	BY<0.05	dexa	VOC	13130	5	Volatile Organics	0.00112118
expo	URXHPM	DXXPEBMD	-0.0637117	0.0111744	0.0106996	0.0331288	-5.70156	0.602152	1.80646	0	4	2	-9	-2	-0.0671687	0.0156878	-4.28159	9.60549e-05	0.00298638	0.296532	5438	-0.0671687	9.60549e-05	0.0156878	-4.28159	Pelvis Bone Mineral Density (grams/cm^2)	anthropometric	dexa	N-acetyl-S-(3-Hydroxypropyl)-L-cysteine(ng/mL)	pollutant	VOC	4	0.0123932	1	BY<0.05	dexa	VOC	13130	5	Volatile Organics	0.0119166
expo	URXHPM	DXXRAA	-0.0401137	0.0185655	0.119502	0.0807324	-2.16066	2.89754	8.69261	0.654879	4	2	-1	0	-0.0391639	0.0119467	-3.27823	0.00201862	0.00103132	0.566013	5500	-0.0391639	0.00201862	0.0119467	-3.27823	Right Arm Area (cm^2)	anthropometric	dexa	N-acetyl-S-(3-Hydroxypropyl)-L-cysteine(ng/mL)	pollutant	VOC	4	0.156027	1	> BY & Bonf.	dexa	VOC	13130	5	Volatile Organics	0.105181
expo	URXHPM	DXXRABMC	-0.0306213	0.0149344	0.132715	0.126742	-2.05039	2.19789	6.59368	0.545019	4	2	-1	0	-0.0349997	0.011004	-3.18063	0.00266136	0.000823662	0.587736	5500	-0.0349997	0.00266136	0.011004	-3.18063	Right Arm Bone Mineral Content (grams)	anthropometric	dexa	N-acetyl-S-(3-Hydroxypropyl)-L-cysteine(ng/mL)	pollutant	VOC	4	0.194278	1	> BY & Bonf.	dexa	VOC	13130	5	Volatile Organics	0.141502
expo	URXHPM	DXXRABMD	-0.0400008	0.00895459	0.0208986	0.101639	-4.46707	0.555786	1.66736	0	4	2	-1	0	-0.0428053	0.0123457	-3.46722	0.00116872	0.00123202	0.540573	5500	-0.0428053	0.00116872	0.0123457	-3.46722	Right Arm Bone Mineral Density (grams/cm^2)	anthropometric	dexa	N-acetyl-S-(3-Hydroxypropyl)-L-cysteine(ng/mL)	pollutant	VOC	4	0.100067	1	> BY & Bonf.	dexa	VOC	13130	5	Volatile Organics	0.0895544
expo	URXHPM	DXXRAFAT	-0.052084	0.0129066	0.027368	0.119824	-4.03547	0.557875	1.67362	0	4	2	-9	-2	-0.0600753	0.019465	-3.08633	0.00346229	0.00242382	0.215103	5489	-0.0600753	0.00346229	0.019465	-3.08633	Right Arm Fat (grams)	anthropometric	dexa	N-acetyl-S-(3-Hydroxypropyl)-L-cysteine(ng/mL)	pollutant	VOC	4	0.239944	1	> BY & Bonf.	dexa	VOC	13130	5	Volatile Organics	0.0835207
expo	URXHPM	DXXRALI	-0.0496219	0.00621819	0.004106	0.0115876	-7.98013	0.405375	1.21612	0	4	2	-1	0	-0.0537257	0.0104091	-5.16139	5.36498e-06	0.00194082	0.586925	5500	-0.0537257	5.36498e-06	0.0104091	-5.16139	Right Arm Lean incl Bone Mineral Content (grams)	anthropometric	dexa	N-acetyl-S-(3-Hydroxypropyl)-L-cysteine(ng/mL)	pollutant	VOC	4	0.00104677	0.664045	BY<0.05	dexa	VOC	13130	5	Volatile Organics	0.000465908
expo	URXHPM	DXXRLA	-0.0497572	0.0211216	0.0997832	0.0309595	-2.35576	3.43308	10.2992	0.708716	4	2	-3	0	-0.0518304	0.0130903	-3.95944	0.000264582	0.00182212	0.453705	5437	-0.0518304	0.000264582	0.0130903	-3.95944	Right Leg Area (cm^2)	anthropometric	dexa	N-acetyl-S-(3-Hydroxypropyl)-L-cysteine(ng/mL)	pollutant	VOC	4	0.0290328	1	BY<0.05	dexa	VOC	13130	5	Volatile Organics	0.0215409
expo	URXHPM	DXXRLBMC	-0.0613226	0.0223869	0.0713851	0.0117837	-2.73922	3.43602	10.3081	0.708966	4	2	-9	-2	-0.066371	0.0135157	-4.91067	1.23785e-05	0.00298789	0.461183	5437	-0.066371	1.23785e-05	0.0135157	-4.91067	Right Leg Bone Mineral Content (grams)	anthropometric	dexa	N-acetyl-S-(3-Hydroxypropyl)-L-cysteine(ng/mL)	pollutant	VOC	4	0.0021404	1	BY<0.05	dexa	VOC	13130	5	Volatile Organics	0.00189703
expo	URXHPM	DXXRLBMD	-0.075625	0.0198503	0.0317931	0.0113769	-3.80976	1.79791	5.39374	0.4438	4	2	-9	-2	-0.0818337	0.0157932	-5.18158	5.01387e-06	0.00454227	0.403624	5437	-0.0818337	5.01387e-06	0.0157932	-5.18158	Right Leg Bone Mineral Density (grams/cm^2)	anthropometric	dexa	N-acetyl-S-(3-Hydroxypropyl)-L-cysteine(ng/mL)	pollutant	VOC	4	0.000987372	0.620587	BY<0.05	dexa	VOC	13130	5	Volatile Organics	0.000933037
expo	URXHPM	DXXRLFAT	-0.070983	0.00878964	0.00396691	0.0150252	-8.07576	0.351821	1.05546	0	4	2	-9	-2	-0.0812407	0.0169168	-4.80236	1.77108e-05	0.00447154	0.238544	5431	-0.0812407	1.77108e-05	0.0169168	-4.80236	Right Leg Fat (grams)	anthropometric	dexa	N-acetyl-S-(3-Hydroxypropyl)-L-cysteine(ng/mL)	pollutant	VOC	4	0.00290321	1	BY<0.05	dexa	VOC	13130	5	Volatile Organics	0.00118312
expo	URXHPM	DXXRLLI	-0.0884115	0.00856267	0.00193775	0.000680816	-10.3252	0.449386	1.34816	0	4	2	-9	-2	-0.0921582	0.0138616	-6.64847	3.39051e-08	0.0057607	0.424561	5437	-0.0921582	3.39051e-08	0.0138616	-6.64847	Right Leg Lean incl Bone Mineral Content (grams)	anthropometric	dexa	N-acetyl-S-(3-Hydroxypropyl)-L-cysteine(ng/mL)	pollutant	VOC	4	1.21602e-05	0.00419657	Bonf.<0.05	dexa	VOC	13130	5	Volatile Organics	4.64906e-06
expo	URXHPM	DXXRRA	-0.057374	0.00773948	0.0050783	0.123522	-7.41316	0.190917	0.572752	0	4	2	-3	0	-0.0508875	0.0195983	-2.59652	0.0126768	0.00171409	0.305833	5438	-0.0508875	0.0126768	0.0195983	-2.59652	Right Ribs Area (cm^2)	anthropometric	dexa	N-acetyl-S-(3-Hydroxypropyl)-L-cysteine(ng/mL)	pollutant	VOC	4	0.662165	1	> BY & Bonf.	dexa	VOC	13130	5	Volatile Organics	0.302995
expo	URXHPM	DXXRRBMC	-0.0649676	0.0154725	0.024649	0.0702379	-4.19891	0.877253	2.63176	0	4	2	-5	0	-0.055751	0.0180103	-3.09551	0.00337534	0.00205739	0.309918	5438	-0.055751	0.00337534	0.0180103	-3.09551	Right Ribs Bone Mineral Content (grams)	anthropometric	dexa	N-acetyl-S-(3-Hydroxypropyl)-L-cysteine(ng/mL)	pollutant	VOC	4	0.235041	1	> BY & Bonf.	dexa	VOC	13130	5	Volatile Organics	0.127445
expo	URXHPM	DXXRRBMD	-0.0488411	0.0231302	0.12518	0.150709	-2.11157	2.10652	6.31957	0.525284	4	2	-9	-2	-0.0475014	0.0168984	-2.81099	0.00728863	0.00149357	0.24896	5438	-0.0475014	0.00728863	0.0168984	-2.81099	Right Ribs Bone Mineral Density (grams/cm^2)	anthropometric	dexa	N-acetyl-S-(3-Hydroxypropyl)-L-cysteine(ng/mL)	pollutant	VOC	4	0.431023	1	> BY & Bonf.	dexa	VOC	13130	5	Volatile Organics	0.570927
expo	URXHPM	DXXTRFAT	-0.0600226	0.0069498	0.00326491	0.153645	-8.63659	0.107844	0.323533	0	4	2	-5	-2	-0.0615612	0.0214394	-2.87141	0.00620984	0.00251162	0.259649	5429	-0.0615612	0.00620984	0.0214394	-2.87141	Trunk Fat (grams)	anthropometric	dexa	N-acetyl-S-(3-Hydroxypropyl)-L-cysteine(ng/mL)	pollutant	VOC	4	0.380303	1	> BY & Bonf.	dexa	VOC	13130	5	Volatile Organics	0.11235
expo	URXHPM	DXXTRLI	-0.0498696	0.00351881	0.000761064	0.0553169	-14.1723	0.0728609	0.218583	0	4	2	-1	0	-0.0513249	0.0137929	-3.7211	0.000548875	0.00174368	0.499649	5438	-0.0513249	0.000548875	0.0137929	-3.7211	Trunk Lean incl Bone Mineral Content (grams)	anthropometric	dexa	N-acetyl-S-(3-Hydroxypropyl)-L-cysteine(ng/mL)	pollutant	VOC	4	0.0535198	1	> BY & Bonf.	dexa	VOC	13130	5	Volatile Organics	0.0219996
expo	URXHPM	DXXTSA	-0.0855438	0.00875801	0.00228019	0.00891405	-9.76749	0.302973	0.908918	0	4	2	-3	0	-0.085484	0.0174644	-4.89476	1.30489e-05	0.00483706	0.527371	5438	-0.085484	1.30489e-05	0.0174644	-4.89476	Thoracic Spine Area (cm^2)	anthropometric	dexa	N-acetyl-S-(3-Hydroxypropyl)-L-cysteine(ng/mL)	pollutant	VOC	4	0.00224004	1	BY<0.05	dexa	VOC	13130	5	Volatile Organics	0.00161885
expo	URXHPM	DXXTSBMC	-0.0911802	0.00970791	0.00255683	0.00286205	-9.39236	0.3951	1.1853	0	4	2	-7	0	-0.0972769	0.0164943	-5.89762	4.42969e-07	0.0062637	0.48388	5438	-0.0972769	4.42969e-07	0.0164943	-5.89762	Thoracic Spine Bone Mineral Content (grams)	anthropometric	dexa	N-acetyl-S-(3-Hydroxypropyl)-L-cysteine(ng/mL)	pollutant	VOC	4	0.000117809	0.0548281	BY<0.05	dexa	VOC	13130	5	Volatile Organics	8.87737e-05
expo	URXHPM	DXXTSBMD	-0.0894743	0.0102111	0.00313035	0.00106614	-8.76248	0.550939	1.65282	0	4	2	-9	-2	-0.0933325	0.0141344	-6.60324	3.95848e-08	0.00576603	0.36122	5438	-0.0933325	3.95848e-08	0.0141344	-6.60324	Thoracic Spine Bone Mineral Density (grams/cm^2)	anthropometric	dexa	N-acetyl-S-(3-Hydroxypropyl)-L-cysteine(ng/mL)	pollutant	VOC	4	1.39235e-05	0.00489956	Bonf.<0.05	dexa	VOC	13130	5	Volatile Organics	2.06259e-05
expo	URXMAD	DXDHELE	-0.0742693	0.00801308	0.00265788	0.0059956	-9.2685	0.39672	1.19016	0	4	2	-9	-2	-0.0779544	0.0149915	-5.19989	4.71497e-06	0.00325024	0.39807	5604	-0.0779544	4.71497e-06	0.0149915	-5.19989	Head Lean excl Bone Mineral Content (grams)	anthropometric	dexa	Mandelic acid(ng/mL)	pollutant	VOC	4	0.000936503	0.583591	BY<0.05	dexa	VOC	13130	5	Volatile Organics	0.00081892
expo	URXMAD	DXDHEPF	-0.0763329	0.00467082	0.000498532	0.118713	-16.3425	0.0396961	0.119088	0	4	2	-9	-2	-0.0783764	0.0247955	-3.16091	0.00281282	0.00328553	0.105811	5604	-0.0783764	0.00281282	0.0247955	-3.16091	Head Percent Fat	anthropometric	dexa	Mandelic acid(ng/mL)	pollutant	VOC	4	0.203279	1	> BY & Bonf.	dexa	VOC	13130	5	Volatile Organics	0.118404
expo	URXMAD	DXDHETOT	-0.076319	0.010321	0.00511511	0.00688336	-7.39456	0.592234	1.7767	0	4	2	-9	-2	-0.0796876	0.0151921	-5.24532	4.04773e-06	0.00339638	0.400006	5604	-0.0796876	4.04773e-06	0.0151921	-5.24532	Head Total (grams)	anthropometric	dexa	Mandelic acid(ng/mL)	pollutant	VOC	4	0.000818601	0.501004	BY<0.05	dexa	VOC	13130	5	Volatile Organics	0.000659091
expo	URXMAD	DXDLALE	-0.0751952	0.00864142	0.00319436	7.86151e-07	-8.70172	1.64794	4.94382	0.393182	4	2	-9	-2	-0.0843261	0.0103993	-8.10879	2.39525e-10	0.00380695	0.575871	5582	-0.0843261	2.39525e-10	0.0103993	-8.10879	Left Arm Lean excl Body Mineral Content (grams)	anthropometric	dexa	Mandelic acid(ng/mL)	pollutant	VOC	4	1.40725e-07	2.96469e-05	Bonf.<0.05	dexa	VOC	13130	5	Volatile Organics	1.04005e-07
expo	URXMAD	DXDLAPF	-0.0431765	0.00420314	0.00196712	0.179008	-10.2724	0.0926732	0.27802	0	4	2	-1	0	-0.0402013	0.0163929	-2.45235	0.0181355	0.000865233	0.490526	5582	-0.0402013	0.0181355	0.0163929	-2.45235	Left Arm Percent Fat	anthropometric	dexa	Mandelic acid(ng/mL)	pollutant	VOC	4	0.874359	1	> BY & Bonf.	dexa	VOC	13130	5	Volatile Organics	0.339913
expo	URXMAD	DXDLATOT	-0.109609	0.0104265	0.00183816	1.64576e-05	-10.5125	0.851942	2.55583	0	4	2	-9	-2	-0.115415	0.0153224	-7.53241	1.66593e-09	0.00715677	0.369364	5566	-0.115415	1.66593e-09	0.0153224	-7.53241	Left Arm Total (grams)	anthropometric	dexa	Mandelic acid(ng/mL)	pollutant	VOC	4	8.11566e-07	0.000206199	Bonf.<0.05	dexa	VOC	13130	5	Volatile Organics	3.61684e-07
expo	URXMAD	DXDLLLE	-0.116202	0.0199776	0.0101176	1.01625e-05	-5.8166	2.43372	7.30115	0.589106	4	2	-9	-2	-0.121559	0.0150289	-8.08836	2.56457e-10	0.0079634	0.431988	5489	-0.121559	2.56457e-10	0.0150289	-8.08836	Left Leg Lean excl Bone Mineral Content (grams)	anthropometric	dexa	Mandelic acid(ng/mL)	pollutant	VOC	4	1.49691e-07	3.17427e-05	Bonf.<0.05	dexa	VOC	13130	5	Volatile Organics	6.93208e-08
expo	URXMAD	DXDLLPF	-0.0211186	0.00982521	0.120773	0.375479	-2.14943	0.50887	1.52661	0	4	2	-1	0	-0.0307493	0.0162408	-1.89334	0.0647532	0.000509558	0.495705	5489	-0.0307493	0.0647532	0.0162408	-1.89334	Left Leg Percent Fat	anthropometric	dexa	Mandelic acid(ng/mL)	pollutant	VOC	4	1	1	> BY & Bonf.	dexa	VOC	13130	5	Volatile Organics	0.955709
expo	URXMAD	DXDLLTOT	-0.124312	0.0175915	0.00582614	0.000449008	-7.06662	0.999527	2.99858	0	4	2	-9	-2	-0.135264	0.0198578	-6.81166	1.93957e-08	0.00986529	0.245242	5473	-0.135264	1.93957e-08	0.0198578	-6.81166	Left Leg Total (grams)	anthropometric	dexa	Mandelic acid(ng/mL)	pollutant	VOC	4	7.42875e-06	0.00240069	Bonf.<0.05	dexa	VOC	13130	5	Volatile Organics	2.29021e-06
expo	URXMAD	DXDRALE	-0.0817215	0.00751917	0.00166683	2.57053e-07	-10.8684	1.28942	3.86827	0.22446	4	2	-9	-2	-0.0805829	0.0102888	-7.83211	6.05735e-10	0.00348678	0.589902	5542	-0.0805829	6.05735e-10	0.0102888	-7.83211	Right Arm Lean excl Bone Mineral Content (grams)	anthropometric	dexa	Mandelic acid(ng/mL)	pollutant	VOC	4	3.25365e-07	7.49742e-05	Bonf.<0.05	dexa	VOC	13130	5	Volatile Organics	2.63018e-07
expo	URXMAD	DXDRAPF	-0.0326101	0.00526384	0.00847254	0.291632	-6.19512	0.120734	0.362201	0	4	2	-3	0	-0.0376278	0.0172017	-2.18744	0.0339463	0.00076025	0.467242	5542	-0.0376278	0.0339463	0.0172017	-2.18744	Right Arm Percent Fat	anthropometric	dexa	Mandelic acid(ng/mL)	pollutant	VOC	4	1	1	> BY & Bonf.	dexa	VOC	13130	5	Volatile Organics	0.593554
expo	URXMAD	DXDRATOT	-0.109207	0.00733868	0.000658495	1.79164e-05	-14.8811	0.433668	1.301	0	4	2	-9	-2	-0.109711	0.0150873	-7.27172	4.03599e-09	0.00647151	0.395989	5523	-0.109711	4.03599e-09	0.0150873	-7.27172	Right Arm Total (grams)	anthropometric	dexa	Mandelic acid(ng/mL)	pollutant	VOC	4	1.81357e-06	0.000499551	Bonf.<0.05	dexa	VOC	13130	5	Volatile Organics	8.61135e-07
expo	URXMAD	DXDRLLE	-0.122858	0.0201999	0.00892428	1.45371e-05	-6.08214	2.14498	6.43495	0.533796	4	2	-9	-2	-0.123535	0.0146287	-8.44472	7.83652e-11	0.00824518	0.423166	5483	-0.123535	7.83652e-11	0.0146287	-8.44472	Right Leg Lean excl Bone Mineral Content (grams)	anthropometric	dexa	Mandelic acid(ng/mL)	pollutant	VOC	4	5.09339e-08	9.69957e-06	Bonf.<0.05	dexa	VOC	13130	5	Volatile Organics	2.26848e-08
expo	URXMAD	DXDRLPF	-0.0158668	0.0078362	0.136023	0.469378	-2.02481	0.358878	1.07663	0	4	2	-1	0	-0.0238524	0.0148095	-1.61062	0.114256	0.000307385	0.496196	5483	-0.0238524	0.114256	0.0148095	-1.61062	Right Leg Percent Fat	anthropometric	dexa	Mandelic acid(ng/mL)	pollutant	VOC	4	1	1	> BY & Bonf.	dexa	VOC	13130	5	Volatile Organics	1
expo	URXMAD	DXDRLTOT	-0.130528	0.017386	0.00489659	0.000321135	-7.50765	0.947174	2.84152	0	4	2	-9	-2	-0.136196	0.0188561	-7.22289	4.76556e-09	0.0100258	0.245147	5463	-0.136196	4.76556e-09	0.0188561	-7.22289	Right Leg Total (grams)	anthropometric	dexa	Mandelic acid(ng/mL)	pollutant	VOC	4	2.09262e-06	0.000589853	Bonf.<0.05	dexa	VOC	13130	5	Volatile Organics	8.84256e-07
expo	URXMAD	DXDSTA	-0.0750304	0.0348442	0.120332	0.000456506	-2.15331	9.80211	29.4063	0.897981	4	2	-7	-2	-0.0780658	0.0123537	-6.31925	1.04712e-07	0.00325118	0.536693	5149	-0.0780658	1.04712e-07	0.0123537	-6.31925	Subtotal Area (cm^2)	anthropometric	dexa	Mandelic acid(ng/mL)	pollutant	VOC	4	3.27029e-05	0.0129606	Bonf.<0.05	dexa	VOC	13130	5	Volatile Organics	2.45125e-05
expo	URXMAD	DXDSTBMC	-0.0766188	0.0346743	0.114136	0.00119118	-2.20967	7.76135	23.284	0.871156	4	2	-9	-2	-0.0842824	0.0142196	-5.9272	4.00415e-07	0.00378959	0.504599	5149	-0.0842824	4.00415e-07	0.0142196	-5.9272	Subtotal Bone Mineral Content (grams)	anthropometric	dexa	Mandelic acid(ng/mL)	pollutant	VOC	4	0.000107524	0.0495609	Bonf.<0.05	dexa	VOC	13130	5	Volatile Organics	8.59241e-05
expo	URXMAD	DXDSTBMD	-0.0769098	0.0286468	0.074746	0.00162186	-2.68476	4.84224	14.5267	0.793484	4	2	-9	-2	-0.0947624	0.0171404	-5.52861	1.55508e-06	0.0047906	0.434395	5149	-0.0947624	1.55508e-06	0.0171404	-5.52861	Subtotal Bone Mineral Density (grams/cm^2)	anthropometric	dexa	Mandelic acid(ng/mL)	pollutant	VOC	4	0.000354353	0.192478	BY<0.05	dexa	VOC	13130	5	Volatile Organics	0.000444934
expo	URXMAD	DXDSTFAT	-0.0980631	0.00848916	0.00139301	0.0102468	-11.5516	0.223787	0.67136	0	4	2	-9	-2	-0.1005	0.0204233	-4.92085	1.19674e-05	0.00542895	0.253912	5321	-0.1005	1.19674e-05	0.0204233	-4.92085	Subtotal Fat (g)	anthropometric	dexa	Mandelic acid(ng/mL)	pollutant	VOC	4	0.00208208	1	BY<0.05	dexa	VOC	13130	5	Volatile Organics	0.000811145
expo	URXMAD	DXDSTLE	-0.0869715	0.0130786	0.00693022	4.66589e-06	-6.64993	2.22922	6.68765	0.551412	4	2	-7	-2	-0.0882825	0.0113771	-7.75965	7.73126e-10	0.00418921	0.507852	5321	-0.0882825	7.73126e-10	0.0113771	-7.75965	Subtotal Lean excl BMC (g)	anthropometric	dexa	Mandelic acid(ng/mL)	pollutant	VOC	4	4.04914e-07	9.56929e-05	Bonf.<0.05	dexa	VOC	13130	5	Volatile Organics	2.00252e-07
expo	URXMAD	DXDSTLI	-0.0870775	0.015274	0.0107024	7.17825e-05	-5.70103	2.25214	6.75641	0.555977	4	2	-9	-2	-0.0860542	0.011816	-7.28284	3.88624e-09	0.00394117	0.517594	5144	-0.0860542	3.88624e-09	0.011816	-7.28284	Subtotal Lean incl BMC (g)	anthropometric	dexa	Mandelic acid(ng/mL)	pollutant	VOC	4	1.75248e-06	0.000481015	Bonf.<0.05	dexa	VOC	13130	5	Volatile Organics	9.09752e-07
expo	URXMAD	DXDSTPF	-0.0545503	0.0035423	0.000594812	0.0979796	-15.3997	0.0509528	0.152858	0	4	2	-3	0	-0.0571283	0.0174862	-3.26704	0.00208406	0.00175423	0.438927	5321	-0.0571283	0.00208406	0.0174862	-3.26704	Subtotal Percent Fat	anthropometric	dexa	Mandelic acid(ng/mL)	pollutant	VOC	4	0.160029	1	> BY & Bonf.	dexa	VOC	13130	5	Volatile Organics	0.0539805
expo	URXMAD	DXDSTTOT	-0.105637	0.0122146	0.00325191	0.000145575	-8.64844	0.89877	2.69631	0	4	2	-9	-2	-0.107979	0.0158619	-6.80742	1.96791e-08	0.00626703	0.344722	5321	-0.107979	1.96791e-08	0.0158619	-6.80742	Subtotal (Total excl Head) (g)	anthropometric	dexa	Mandelic acid(ng/mL)	pollutant	VOC	4	7.52404e-06	0.00243576	Bonf.<0.05	dexa	VOC	13130	5	Volatile Organics	3.18576e-06
expo	URXMAD	DXDTOA	-0.0674609	0.0331355	0.134575	0.000294781	-2.03591	10.3228	30.9683	0.903127	4	2	-7	-2	-0.0787622	0.0119006	-6.61832	3.75914e-08	0.00334515	0.531683	5230	-0.0787622	3.75914e-08	0.0119006	-6.61832	Total Area (cm^2)	anthropometric	dexa	Mandelic acid(ng/mL)	pollutant	VOC	4	1.3313e-05	0.00465284	Bonf.<0.05	dexa	VOC	13130	5	Volatile Organics	8.85161e-06
expo	URXMAD	DXDTOBMC	-0.0631269	0.0303995	0.129425	0.00298767	-2.07658	6.63692	19.9108	0.849328	4	2	-7	-2	-0.0804002	0.0149347	-5.38345	2.54139e-06	0.00348574	0.514134	5230	-0.0804002	2.54139e-06	0.0149347	-5.38345	Total Bone Mineral Content (g)	anthropometric	dexa	Mandelic acid(ng/mL)	pollutant	VOC	4	0.00054486	0.314558	BY<0.05	dexa	VOC	13130	5	Volatile Organics	0.000506354
expo	URXMAD	DXDTOBMD	-0.0701655	0.0239097	0.0607742	0.00836698	-2.93461	3.01383	9.04149	0.668196	4	2	-7	-2	-0.0824337	0.0182705	-4.51185	4.58077e-05	0.00366429	0.446557	5230	-0.0824337	4.58077e-05	0.0182705	-4.51185	Total Bone Mineral Density (g/cm^2)	anthropometric	dexa	Mandelic acid(ng/mL)	pollutant	VOC	4	0.00659899	1	BY<0.05	dexa	VOC	13130	5	Volatile Organics	0.00912686
expo	URXMAD	DXDTOFAT	-0.0978926	0.00898883	0.00165693	0.0135675	-10.8905	0.229442	0.688326	0	4	2	-9	-2	-0.100225	0.0207244	-4.83606	1.58462e-05	0.00541171	0.249763	5223	-0.100225	1.58462e-05	0.0207244	-4.83606	Total Fat (g)	anthropometric	dexa	Mandelic acid(ng/mL)	pollutant	VOC	4	0.00264134	1	BY<0.05	dexa	VOC	13130	5	Volatile Organics	0.000998155
expo	URXMAD	DXDTOLE	-0.0872683	0.0127597	0.0063969	3.82922e-06	-6.83937	2.15889	6.47667	0.536799	4	2	-7	-2	-0.0884246	0.0113551	-7.78719	7.04621e-10	0.00420272	0.507901	5321	-0.0884246	7.04621e-10	0.0113551	-7.78719	Total Lean excl BMC (g)	anthropometric	dexa	Mandelic acid(ng/mL)	pollutant	VOC	4	3.72063e-07	8.72138e-05	Bonf.<0.05	dexa	VOC	13130	5	Volatile Organics	1.82508e-07
expo	URXMAD	DXDTOLI	-0.0862482	0.0148207	0.0101037	5.0445e-06	-5.81946	2.76485	8.29454	0.638316	4	2	-9	-2	-0.0897074	0.0112977	-7.94032	4.21081e-10	0.00433553	0.510724	5223	-0.0897074	4.21081e-10	0.0112977	-7.94032	Total Lean incl BMC (g)	anthropometric	dexa	Mandelic acid(ng/mL)	pollutant	VOC	4	2.34715e-07	5.21189e-05	Bonf.<0.05	dexa	VOC	13130	5	Volatile Organics	1.20832e-07
expo	URXMAD	DXDTOPF	-0.0568604	0.00363979	0.000570034	0.0996408	-15.6219	0.050602	0.151806	0	4	2	-3	0	-0.0577174	0.0176237	-3.27499	0.00203735	0.00179473	0.433833	5223	-0.0577174	0.00203735	0.0176237	-3.27499	Total Percent Fat	anthropometric	dexa	Mandelic acid(ng/mL)	pollutant	VOC	4	0.157204	1	> BY & Bonf.	dexa	VOC	13130	5	Volatile Organics	0.0522821
expo	URXMAD	DXDTOTOT	-0.105327	0.0136033	0.00448032	0.000273837	-7.74271	0.99102	2.97306	0	4	2	-9	-2	-0.108159	0.0160131	-6.7544	2.35936e-08	0.00630246	0.345161	5223	-0.108159	2.35936e-08	0.0160131	-6.7544	Total Lean+Fat (g)	anthropometric	dexa	Mandelic acid(ng/mL)	pollutant	VOC	4	8.84306e-06	0.00292027	Bonf.<0.05	dexa	VOC	13130	5	Volatile Organics	3.38516e-06
expo	URXMAD	DXDTRA	-0.0935919	0.0305358	0.0547775	0.000744345	-3.06499	4.40244	13.2073	0.772853	4	2	-9	-2	-0.100941	0.0148016	-6.8196	1.88763e-08	0.00536614	0.481103	5490	-0.100941	1.88763e-08	0.0148016	-6.8196	Trunk Bone area (cm^2)	anthropometric	dexa	Mandelic acid(ng/mL)	pollutant	VOC	4	7.26267e-06	0.00233639	Bonf.<0.05	dexa	VOC	13130	5	Volatile Organics	4.09816e-06
expo	URXMAD	DXDTRBMC	-0.104521	0.0309185	0.0430745	7.4412e-05	-3.38053	5.44946	16.3484	0.816495	4	2	-9	-2	-0.107791	0.0145269	-7.42009	2.4379e-09	0.00612814	0.411444	5487	-0.107791	2.4379e-09	0.0145269	-7.42009	Trunk Bone Mineral Content (grams)	anthropometric	dexa	Mandelic acid(ng/mL)	pollutant	VOC	4	1.14868e-06	0.000301749	Bonf.<0.05	dexa	VOC	13130	5	Volatile Organics	7.93925e-07
expo	URXMAD	DXDTRBMD	-0.0922863	0.0256359	0.0367652	0.000307228	-3.59988	3.86315	11.5895	0.741144	4	2	-9	-2	-0.105065	0.0159887	-6.5712	4.41754e-08	0.00581356	0.308456	5490	-0.105065	4.41754e-08	0.0159887	-6.5712	Trunk Bone BMD (g/cm^2)	anthropometric	dexa	Mandelic acid(ng/mL)	pollutant	VOC	4	1.5331e-05	0.00546776	Bonf.<0.05	dexa	VOC	13130	5	Volatile Organics	2.30178e-05
expo	URXMAD	DXDTRLE	-0.0757245	0.0134293	0.0110361	0.00239675	-5.63873	1.36594	4.09781	0.267901	4	2	-3	0	-0.080175	0.0136659	-5.86678	4.92134e-07	0.0033934	0.507847	5478	-0.080175	4.92134e-07	0.0136659	-5.86678	Trunk Lean excl Bone Mineral Content (grams)	anthropometric	dexa	Mandelic acid(ng/mL)	pollutant	VOC	4	0.000128948	0.0609134	BY<0.05	dexa	VOC	13130	5	Volatile Organics	6.41073e-05
expo	URXMAD	DXDTRPF	-0.0737096	0.00905143	0.00387225	0.0796253	-8.14342	0.216551	0.649654	0	4	2	-1	0	-0.0731503	0.0206191	-3.54769	0.000922119	0.00282481	0.360007	5478	-0.0731503	0.000922119	0.0206191	-3.54769	Trunk Percent Fat	anthropometric	dexa	Mandelic acid(ng/mL)	pollutant	VOC	4	0.0824619	1	> BY & Bonf.	dexa	VOC	13130	5	Volatile Organics	0.024514
expo	URXMAD	DXDTRTOT	-0.0970551	0.0141226	0.00630968	0.0119279	-6.87233	0.610656	1.83197	0	4	2	-3	0	-0.100701	0.0196436	-5.12642	6.03159e-06	0.00535325	0.370724	5477	-0.100701	6.03159e-06	0.0196436	-5.12642	Trunk Total (grams)	anthropometric	dexa	Mandelic acid(ng/mL)	pollutant	VOC	4	0.00115712	0.746554	BY<0.05	dexa	VOC	13130	5	Volatile Organics	0.000448971
expo	URXMAD	DXXHEA	-0.00358245	0.0210805	0.87587	0.899463	-0.169942	1.50281	4.50844	0.334582	4	2	-9	-2	-0.000310767	0.0210372	-0.0147723	0.988279	5.16542e-08	0.281269	5604	-0.000310767	0.988279	0.0210372	-0.0147723	Head Area (cm^2)	anthropometric	dexa	Mandelic acid(ng/mL)	pollutant	VOC	4	1	1	> BY & Bonf.	dexa	VOC	13130	5	Volatile Organics	1
expo	URXMAD	DXXHEBMC	-0.0330949	0.0136997	0.0945295	0.334133	-2.41573	0.761034	2.2831	0	4	2	-1	0	-0.0297232	0.0183318	-1.6214	0.111918	0.000472525	0.372744	5604	-0.0297232	0.111918	0.0183318	-1.6214	Head Bone Mineral Content (grams)	anthropometric	dexa	Mandelic acid(ng/mL)	pollutant	VOC	4	1	1	> BY & Bonf.	dexa	VOC	13130	5	Volatile Organics	1
expo	URXMAD	DXXHEBMD	-0.0355797	0.0125082	0.0654039	0.288011	-2.8445	0.624749	1.87425	0	4	2	-1	0	-0.0355021	0.0175028	-2.02836	0.0484666	0.000674128	0.45842	5604	-0.0355021	0.0484666	0.0175028	-2.02836	Head Bone Mineral Density (grams/cm^2)	anthropometric	dexa	Mandelic acid(ng/mL)	pollutant	VOC	4	1	1	> BY & Bonf.	dexa	VOC	13130	5	Volatile Organics	1
expo	URXMAD	DXXHEFAT	-0.086248	0.0089783	0.00239396	0.00758615	-9.60628	0.344463	1.03339	0	4	2	-9	-2	-0.0899683	0.0171722	-5.23919	4.13196e-06	0.00432926	0.35052	5604	-0.0899683	4.13196e-06	0.0171722	-5.23919	Head Fat (grams)	anthropometric	dexa	Mandelic acid(ng/mL)	pollutant	VOC	4	0.00083373	0.511429	BY<0.05	dexa	VOC	13130	5	Volatile Organics	0.000538245
expo	URXMAD	DXXHELI	-0.072465	0.0107638	0.00669136	0.00768449	-6.73232	0.691047	2.07314	0	4	2	-9	-2	-0.075511	0.0146188	-5.16534	5.29433e-06	0.00304968	0.413373	5604	-0.075511	5.29433e-06	0.0146188	-5.16534	Head Lean incl Bone Mineral Content (grams)	anthropometric	dexa	Mandelic acid(ng/mL)	pollutant	VOC	4	0.00103418	0.655301	BY<0.05	dexa	VOC	13130	5	Volatile Organics	0.000811365
expo	URXMAD	DXXLAA	-0.0664211	0.0340522	0.146193	0.0077956	-1.95057	7.12169	21.3651	0.859584	4	2	-3	0	-0.0671732	0.0146204	-4.59449	3.50166e-05	0.00242009	0.548136	5585	-0.0671732	3.50166e-05	0.0146204	-4.59449	Left Arm Area (cm^2)	anthropometric	dexa	Mandelic acid(ng/mL)	pollutant	VOC	4	0.00523101	1	BY<0.05	dexa	VOC	13130	5	Volatile Organics	0.00396644
expo	URXMAD	DXXLABMC	-0.0540826	0.0257805	0.12683	0.00448032	-2.09781	6.44806	19.3442	0.844915	4	2	-3	0	-0.0636644	0.0124931	-5.09596	6.67863e-06	0.00217386	0.586918	5585	-0.0636644	6.67863e-06	0.0124931	-5.09596	Left Arm Body Mineral Content (grams)	anthropometric	dexa	Mandelic acid(ng/mL)	pollutant	VOC	4	0.00126322	0.826641	BY<0.05	dexa	VOC	13130	5	Volatile Organics	0.00144997
expo	URXMAD	DXXLABMD	-0.0621304	0.0148682	0.0249649	0.00262542	-4.17876	2.11856	6.35567	0.527981	4	2	-3	0	-0.0672363	0.0138104	-4.86854	1.42323e-05	0.00242464	0.554948	5585	-0.0672363	1.42323e-05	0.0138104	-4.86854	Left Arm Body Mineral Density (grams/cm^2)	anthropometric	dexa	Mandelic acid(ng/mL)	pollutant	VOC	4	0.00241113	1	BY<0.05	dexa	VOC	13130	5	Volatile Organics	0.00285225
expo	URXMAD	DXXLAFAT	-0.105489	0.0092831	0.00146202	0.012338	-11.3635	0.229945	0.689835	0	4	2	-9	-2	-0.10555	0.0220834	-4.77961	1.90898e-05	0.00596443	0.217392	5582	-0.10555	1.90898e-05	0.0220834	-4.77961	Left Arm Fat (grams)	anthropometric	dexa	Mandelic acid(ng/mL)	pollutant	VOC	4	0.0030989	1	BY<0.05	dexa	VOC	13130	5	Volatile Organics	0.0013815
expo	URXMAD	DXXLALI	-0.0745366	0.00916598	0.00388818	7.87626e-07	-8.13188	1.82617	5.47852	0.452406	4	2	-9	-2	-0.083428	0.0101238	-8.24081	1.54208e-10	0.00373304	0.577267	5585	-0.083428	1.54208e-10	0.0101238	-8.24081	Left Arm Lean incl BMC (grams)	anthropometric	dexa	Mandelic acid(ng/mL)	pollutant	VOC	4	9.44627e-08	1.90869e-05	Bonf.<0.05	dexa	VOC	13130	5	Volatile Organics	6.69589e-08
expo	URXMAD	DXXLLA	-0.0688859	0.0333463	0.13077	0.00524677	-2.06578	7.16364	21.4909	0.860406	4	2	-5	0	-0.0681685	0.0144729	-4.71007	2.39941e-05	0.00249993	0.46421	5496	-0.0681685	2.39941e-05	0.0144729	-4.71007	Left Leg Area(cm^2)	anthropometric	dexa	Mandelic acid(ng/mL)	pollutant	VOC	4	0.00377746	1	BY<0.05	dexa	VOC	13130	5	Volatile Organics	0.00382288
expo	URXMAD	DXXLLBMC	-0.0528621	0.0136897	0.0307027	0.0425286	-3.86146	1.00678	3.02035	0.00673791	4	2	-7	-2	-0.0650144	0.0167165	-3.88923	0.000328657	0.00227394	0.46539	5496	-0.0650144	0.000328657	0.0167165	-3.88923	Left Leg Bone Mineral Content (grams)	anthropometric	dexa	Mandelic acid(ng/mL)	pollutant	VOC	4	0.0348606	1	BY<0.05	dexa	VOC	13130	5	Volatile Organics	0.037228
expo	URXMAD	DXXLLBMD	-0.058286	0.0041994	0.000809623	0.103408	-13.8796	0.0612856	0.183857	0	4	2	-7	-2	-0.0628876	0.0234237	-2.68479	0.0101241	0.0021276	0.380624	5496	-0.0628876	0.0101241	0.0234237	-2.68479	Left Leg Bone Mineral Density (grams/cm^2)	anthropometric	dexa	Mandelic acid(ng/mL)	pollutant	VOC	4	0.556706	1	> BY & Bonf.	dexa	VOC	13130	5	Volatile Organics	0.586135
expo	URXMAD	DXXLLFAT	-0.0947686	0.0107255	0.00305534	0.0177216	-8.83581	0.284257	0.85277	0	4	2	-9	-2	-0.104642	0.0219391	-4.76964	1.97272e-05	0.00590108	0.230704	5489	-0.104642	1.97272e-05	0.0219391	-4.76964	Left Leg Fat (grams)	anthropometric	dexa	Mandelic acid(ng/mL)	pollutant	VOC	4	0.00318776	1	BY<0.05	dexa	VOC	13130	5	Volatile Organics	0.00125353
expo	URXMAD	DXXLLLI	-0.113937	0.019737	0.0103345	1.32782e-05	-5.77274	2.40086	7.20259	0.583483	4	2	-9	-2	-0.118802	0.0147645	-8.04649	2.95006e-10	0.00759294	0.434985	5496	-0.118802	2.95006e-10	0.0147645	-8.04649	Left Leg Lean incl Bone Mineral Content (grams)	anthropometric	dexa	Mandelic acid(ng/mL)	pollutant	VOC	4	1.70013e-07	3.65141e-05	Bonf.<0.05	dexa	VOC	13130	5	Volatile Organics	6.40477e-08
expo	URXMAD	DXXLRA	-0.045971	0.0253455	0.167358	0.264233	-1.81378	1.46067	4.38202	0.315385	4	2	-9	-2	-0.0458418	0.0216218	-2.12017	0.0395392	0.00110838	0.3056	5487	-0.0458418	0.0395392	0.0216218	-2.12017	Left Ribs Area(cm^2)	anthropometric	dexa	Mandelic acid(ng/mL)	pollutant	VOC	4	1	1	> BY & Bonf.	dexa	VOC	13130	5	Volatile Organics	1
expo	URXMAD	DXXLRBMC	-0.0750817	0.0263521	0.0651533	0.0364646	-2.84917	2.45602	7.36805	0.592836	4	2	-9	-2	-0.0641418	0.0182009	-3.5241	0.000988712	0.00216994	0.347367	5487	-0.0641418	0.000988712	0.0182009	-3.5241	Left Ribs Bone Mineral Content (grams)	anthropometric	dexa	Mandelic acid(ng/mL)	pollutant	VOC	4	0.0872236	1	> BY & Bonf.	dexa	VOC	13130	5	Volatile Organics	0.0990718
expo	URXMAD	DXXLRBMD	-0.0705241	0.022884	0.0540593	0.0406658	-3.08181	1.66449	4.99348	0.399217	4	2	-9	-2	-0.0744803	0.0193627	-3.84659	0.000374637	0.00292582	0.263032	5487	-0.0744803	0.000374637	0.0193627	-3.84659	Left Ribs Bone Mineral Density (grams/cm^2)	anthropometric	dexa	Mandelic acid(ng/mL)	pollutant	VOC	4	0.0389509	1	BY<0.05	dexa	VOC	13130	5	Volatile Organics	0.0887303
expo	URXMAD	DXXLSA	-0.0476108	0.0316933	0.230048	0.200189	-1.50224	3.46227	10.3868	0.711172	4	2	-1	0	-0.039033	0.0182814	-2.13512	0.0382309	0.000803579	0.461656	5487	-0.039033	0.0382309	0.0182814	-2.13512	Lumbar Spine Area (cm^2)	anthropometric	dexa	Mandelic acid(ng/mL)	pollutant	VOC	4	1	1	> BY & Bonf.	dexa	VOC	13130	5	Volatile Organics	1
expo	URXMAD	DXXLSBMC	-0.0502612	0.0352488	0.249143	0.0696945	-1.4259	5.6572	16.9716	0.823234	4	2	-7	-2	-0.0563715	0.0153552	-3.67115	0.00063804	0.00167604	0.373312	5487	-0.0563715	0.00063804	0.0153552	-3.67115	Lumbar Spine Bone Mineral Content (grams)	anthropometric	dexa	Mandelic acid(ng/mL)	pollutant	VOC	4	0.0606249	1	> BY & Bonf.	dexa	VOC	13130	5	Volatile Organics	0.0615656
expo	URXMAD	DXXLSBMD	-0.0667823	0.0290637	0.105201	0.0370495	-2.29779	3.19512	9.58536	0.687023	4	2	-9	-2	-0.0715885	0.01912	-3.74417	0.000511856	0.00270303	0.312746	5487	-0.0715885	0.000511856	0.01912	-3.74417	Lumbar Spine Bone Mineral Density (grams/cm^2)	anthropometric	dexa	Mandelic acid(ng/mL)	pollutant	VOC	4	0.0505531	1	> BY & Bonf.	dexa	VOC	13130	5	Volatile Organics	0.0740849
expo	URXMAD	DXXPEA	-0.0895024	0.0394301	0.107935	0.00648494	-2.2699	5.25317	15.7595	0.809639	4	2	-9	-2	-0.0917474	0.0176286	-5.20445	4.64344e-06	0.00443969	0.313709	5487	-0.0917474	4.64344e-06	0.0176286	-5.20445	Pelvis Area (cm^2)	anthropometric	dexa	Mandelic acid(ng/mL)	pollutant	VOC	4	0.000924345	0.574737	BY<0.05	dexa	VOC	13130	5	Volatile Organics	0.000711614
expo	URXMAD	DXXPEBMC	-0.105896	0.0325025	0.0471999	0.000415293	-3.25808	4.85559	14.5668	0.794052	4	2	-9	-2	-0.105175	0.0164203	-6.40521	7.8002e-08	0.00583436	0.31803	5487	-0.105175	7.8002e-08	0.0164203	-6.40521	Pelvis Bone Mineral Content (grams)	anthropometric	dexa	Mandelic acid(ng/mL)	pollutant	VOC	4	2.52251e-05	0.00965462	Bonf.<0.05	dexa	VOC	13130	5	Volatile Organics	2.03217e-05
expo	URXMAD	DXXPEBMD	-0.0900941	0.0156693	0.0104507	0.00186951	-5.74973	1.12858	3.38575	0.113934	4	2	-9	-2	-0.10411	0.0174059	-5.98131	3.32829e-07	0.00571675	0.300465	5487	-0.10411	3.32829e-07	0.0174059	-5.98131	Pelvis Bone Mineral Density (grams/cm^2)	anthropometric	dexa	Mandelic acid(ng/mL)	pollutant	VOC	4	9.10286e-05	0.0411956	Bonf.<0.05	dexa	VOC	13130	5	Volatile Organics	0.000123873
expo	URXMAD	DXXRAA	-0.0356551	0.023983	0.233805	0.00461385	-1.48668	8.71463	26.1439	0.88525	4	2	-3	0	-0.063486	0.0115981	-5.47384	1.87213e-06	0.00216447	0.570103	5553	-0.063486	1.87213e-06	0.0115981	-5.47384	Right Arm Area (cm^2)	anthropometric	dexa	Mandelic acid(ng/mL)	pollutant	VOC	4	0.000416138	0.231721	BY<0.05	dexa	VOC	13130	5	Volatile Organics	0.000406451
expo	URXMAD	DXXRABMC	-0.046687	0.0259629	0.169983	0.0143638	-1.79822	6.18472	18.5542	0.838311	4	2	-3	0	-0.0588957	0.0125839	-4.68024	2.64593e-05	0.00186279	0.592203	5553	-0.0588957	2.64593e-05	0.0125839	-4.68024	Right Arm Bone Mineral Content (grams)	anthropometric	dexa	Mandelic acid(ng/mL)	pollutant	VOC	4	0.00410027	1	BY<0.05	dexa	VOC	13130	5	Volatile Organics	0.00405492
expo	URXMAD	DXXRABMD	-0.0500797	0.0216807	0.104044	0.0386407	-2.30987	2.61513	7.84538	0.617609	4	2	-3	0	-0.0656905	0.0154519	-4.25128	0.000105788	0.0023174	0.546206	5553	-0.0656905	0.000105788	0.0154519	-4.25128	Right Arm Bone Mineral Density (grams/cm^2)	anthropometric	dexa	Mandelic acid(ng/mL)	pollutant	VOC	4	0.0134484	1	BY<0.05	dexa	VOC	13130	5	Volatile Organics	0.0137803
expo	URXMAD	DXXRAFAT	-0.0987495	0.00253912	3.7401e-05	0.0141201	-38.8912	0.0196708	0.0590123	0	4	2	-9	-2	-0.10006	0.0222886	-4.48928	4.92809e-05	0.005376	0.214569	5542	-0.10006	4.92809e-05	0.0222886	-4.48928	Right Arm Fat (grams)	anthropometric	dexa	Mandelic acid(ng/mL)	pollutant	VOC	4	0.00701928	1	BY<0.05	dexa	VOC	13130	5	Volatile Organics	0.00320976
expo	URXMAD	DXXRALI	-0.0809885	0.00798347	0.00204074	2.40964e-07	-10.1445	1.47676	4.43029	0.322843	4	2	-7	-2	-0.0809229	0.0102639	-7.8842	5.08411e-10	0.00351673	0.590546	5553	-0.0809229	5.08411e-10	0.0102639	-7.8842	Right Arm Lean incl Bone Mineral Content (grams)	anthropometric	dexa	Mandelic acid(ng/mL)	pollutant	VOC	4	2.77801e-07	6.29281e-05	Bonf.<0.05	dexa	VOC	13130	5	Volatile Organics	2.6491e-07
expo	URXMAD	DXXRLA	-0.0896035	0.0396901	0.10917	0.00021943	-2.25758	11.7539	35.2616	0.914922	4	2	-9	-2	-0.0801732	0.0136885	-5.85696	5.08902e-07	0.00347282	0.456007	5489	-0.0801732	5.08902e-07	0.0136885	-5.85696	Right Leg Area (cm^2)	anthropometric	dexa	Mandelic acid(ng/mL)	pollutant	VOC	4	0.000132816	0.0629889	BY<0.05	dexa	VOC	13130	5	Volatile Organics	0.000137986
expo	URXMAD	DXXRLBMC	-0.0929898	0.0335475	0.069459	0.00017867	-2.77189	8.19876	24.5963	0.87803	4	2	-9	-2	-0.0886934	0.0150642	-5.88767	4.58264e-07	0.00425017	0.464175	5489	-0.0886934	4.58264e-07	0.0150642	-5.88767	Right Leg Bone Mineral Content (grams)	anthropometric	dexa	Mandelic acid(ng/mL)	pollutant	VOC	4	0.00012141	0.0567211	BY<0.05	dexa	VOC	13130	5	Volatile Organics	9.9492e-05
expo	URXMAD	DXXRLBMD	-0.102889	0.022256	0.0190541	0.000339402	-4.62299	2.94122	8.82366	0.660005	4	2	-9	-2	-0.0950394	0.01699	-5.59384	1.24635e-06	0.00488013	0.406876	5489	-0.0950394	1.24635e-06	0.01699	-5.59384	Right Leg Bone Mineral Density (grams/cm^2)	anthropometric	dexa	Mandelic acid(ng/mL)	pollutant	VOC	4	0.00029209	0.154266	BY<0.05	dexa	VOC	13130	5	Volatile Organics	0.000249776
expo	URXMAD	DXXRLFAT	-0.0937974	0.00850954	0.00159917	0.0147444	-11.0226	0.201973	0.605918	0	4	2	-9	-2	-0.10002	0.0199975	-5.0016	9.15011e-06	0.0054049	0.236328	5483	-0.10002	9.15011e-06	0.0199975	-5.0016	Right Leg Fat (grams)	anthropometric	dexa	Mandelic acid(ng/mL)	pollutant	VOC	4	0.00165391	1	BY<0.05	dexa	VOC	13130	5	Volatile Organics	0.000662182
expo	URXMAD	DXXRLLI	-0.124232	0.0213865	0.0101554	1.03412e-05	-5.80887	2.41796	7.25387	0.586427	4	2	-9	-2	-0.124948	0.0147402	-8.47664	7.05105e-11	0.00843492	0.427526	5489	-0.124948	7.05105e-11	0.0147402	-8.47664	Right Leg Lean incl Bone Mineral Content (grams)	anthropometric	dexa	Mandelic acid(ng/mL)	pollutant	VOC	4	4.6263e-08	8.72737e-06	Bonf.<0.05	dexa	VOC	13130	5	Volatile Organics	1.79445e-08
expo	URXMAD	DXXRRA	-0.0804107	0.0289269	0.0690026	0.0631359	-2.77979	1.6691	5.00731	0.400876	4	2	-9	-2	-0.0861588	0.0217896	-3.95413	0.000268969	0.00391529	0.306044	5487	-0.0861588	0.000268969	0.0217896	-3.95413	Right Ribs Area (cm^2)	anthropometric	dexa	Mandelic acid(ng/mL)	pollutant	VOC	4	0.02944	1	BY<0.05	dexa	VOC	13130	5	Volatile Organics	0.0200211
expo	URXMAD	DXXRRBMC	-0.0829083	0.0376845	0.115165	0.0190597	-2.20007	4.14639	12.4392	0.758826	4	2	-9	-2	-0.0917473	0.0185485	-4.94636	1.09958e-05	0.00443968	0.31387	5487	-0.0917473	1.09958e-05	0.0185485	-4.94636	Right Ribs Bone Mineral Content (grams)	anthropometric	dexa	Mandelic acid(ng/mL)	pollutant	VOC	4	0.00193538	1	BY<0.05	dexa	VOC	13130	5	Volatile Organics	0.00150775
expo	URXMAD	DXXRRBMD	-0.0698356	0.0381676	0.164717	0.0334561	-1.82971	5.10469	15.3141	0.804102	4	2	-9	-2	-0.0724265	0.0180129	-4.02081	0.000218629	0.00276669	0.253473	5487	-0.0724265	0.000218629	0.0180129	-4.02081	Right Ribs Bone Mineral Density (grams/cm^2)	anthropometric	dexa	Mandelic acid(ng/mL)	pollutant	VOC	4	0.024774	1	BY<0.05	dexa	VOC	13130	5	Volatile Organics	0.0556938
expo	URXMAD	DXXTRFAT	-0.101422	0.0122445	0.00368613	0.0426748	-8.28304	0.269847	0.809542	0	4	2	-9	-2	-0.10392	0.024544	-4.23403	0.00011175	0.00570104	0.260935	5478	-0.10392	0.00011175	0.024544	-4.23403	Trunk Fat (grams)	anthropometric	dexa	Mandelic acid(ng/mL)	pollutant	VOC	4	0.0140876	1	BY<0.05	dexa	VOC	13130	5	Volatile Organics	0.00482115
expo	URXMAD	DXXTRLI	-0.0759456	0.012868	0.00971258	0.00178999	-5.90191	1.34048	4.02143	0.253996	4	2	-3	0	-0.0803388	0.0134939	-5.95373	3.65721e-07	0.0034042	0.50669	5487	-0.0803388	3.65721e-07	0.0134939	-5.95373	Trunk Lean incl Bone Mineral Content (grams)	anthropometric	dexa	Mandelic acid(ng/mL)	pollutant	VOC	4	9.90866e-05	0.0452668	Bonf.<0.05	dexa	VOC	13130	5	Volatile Organics	5.29336e-05
expo	URXMAD	DXXTSA	-0.112969	0.0131944	0.00334841	0.000591451	-8.56186	0.684189	2.05257	0	4	2	-9	-2	-0.110424	0.0167667	-6.58588	4.20088e-08	0.00643115	0.53039	5487	-0.110424	4.20088e-08	0.0167667	-6.58588	Thoracic Spine Area (cm^2)	anthropometric	dexa	Mandelic acid(ng/mL)	pollutant	VOC	4	1.46492e-05	0.0051996	Bonf.<0.05	dexa	VOC	13130	5	Volatile Organics	1.82408e-05
expo	URXMAD	DXXTSBMC	-0.119072	0.0149527	0.00413123	0.000416915	-7.96324	0.79729	2.39187	0	4	2	-9	-2	-0.118913	0.0168684	-7.04944	8.60743e-09	0.007458	0.488314	5487	-0.118913	8.60743e-09	0.0168684	-7.04944	Thoracic Spine Bone Mineral Content (grams)	anthropometric	dexa	Mandelic acid(ng/mL)	pollutant	VOC	4	3.5843e-06	0.00106538	Bonf.<0.05	dexa	VOC	13130	5	Volatile Organics	3.73746e-06
expo	URXMAD	DXXTSBMD	-0.0943171	0.0253628	0.0338372	0.00105282	-3.71871	2.89307	8.67922	0.654347	4	2	-9	-2	-0.103901	0.016576	-6.26814	1.24741e-07	0.00569382	0.365484	5487	-0.103901	1.24741e-07	0.016576	-6.26814	Thoracic Spine Bone Mineral Density (grams/cm^2)	anthropometric	dexa	Mandelic acid(ng/mL)	pollutant	VOC	4	3.81066e-05	0.0154397	Bonf.<0.05	dexa	VOC	13130	5	Volatile Organics	3.61094e-05
expo	URXMB1	DXDHELE	-0.0104729	0.00577497	0.21143	0.464699	-1.8135	0.363929	0.727857	0	3	2	-9	-2	-0.0105522	0.0117498	-0.898073	0.376069	0.000107964	0.393618	4504	-0.0105522	0.376069	0.0117498	-0.898073	Head Lean excl Bone Mineral Content (grams)	anthropometric	dexa	N-acetyl-s-(1-hydroxyMethyl)-2-propenyl)-L-cysteine(ng/mL)	pollutant	VOC	3	1	1	> BY & Bonf.	dexa	VOC	13130	5	Volatile Organics	1
expo	URXMB1	DXDHEPF	-0.00153424	0.0152322	0.928958	0.713813	-0.100724	1.44521	2.89041	0.308057	3	2	-7	-2	-0.0134482	0.0192452	-0.698781	0.489898	0.000175355	0.10259	4504	-0.0134482	0.489898	0.0192452	-0.698781	Head Percent Fat	anthropometric	dexa	N-acetyl-s-(1-hydroxyMethyl)-2-propenyl)-L-cysteine(ng/mL)	pollutant	VOC	3	1	1	> BY & Bonf.	dexa	VOC	13130	5	Volatile Organics	1
expo	URXMB1	DXDHETOT	-0.0104878	0.00533073	0.188011	0.440582	-1.96741	0.340708	0.681415	0	3	2	-9	-2	-0.0103793	0.0115593	-0.897921	0.376149	0.000104454	0.392763	4504	-0.0103793	0.376149	0.0115593	-0.897921	Head Total (grams)	anthropometric	dexa	N-acetyl-s-(1-hydroxyMethyl)-2-propenyl)-L-cysteine(ng/mL)	pollutant	VOC	3	1	1	> BY & Bonf.	dexa	VOC	13130	5	Volatile Organics	1
expo	URXMB1	DXDLALE	-0.0153303	0.00500645	0.0921462	0.116527	-3.0621	0.731679	1.46336	0	3	2	-9	-2	-0.0173884	0.00663084	-2.62236	0.0134177	0.000293076	0.56776	4479	-0.0173884	0.0134177	0.00663084	-2.62236	Left Arm Lean excl Body Mineral Content (grams)	anthropometric	dexa	N-acetyl-s-(1-hydroxyMethyl)-2-propenyl)-L-cysteine(ng/mL)	pollutant	VOC	3	0.691358	1	> BY & Bonf.	dexa	VOC	13130	5	Volatile Organics	0.2731
expo	URXMB1	DXDLAPF	-0.00849139	0.00971891	0.474414	0.738576	-0.873698	0.692865	1.38573	0	3	2	-9	-2	0.000832293	0.0247299	0.0336553	0.973368	6.71447e-07	0.486005	4479	0.000832293	0.973368	0.0247299	0.0336553	Left Arm Percent Fat	anthropometric	dexa	N-acetyl-s-(1-hydroxyMethyl)-2-propenyl)-L-cysteine(ng/mL)	pollutant	VOC	3	1	1	> BY & Bonf.	dexa	VOC	13130	5	Volatile Organics	1
expo	URXMB1	DXDLATOT	-0.0180015	0.00662972	0.113087	0.380997	-2.71527	0.383275	0.766551	0	3	2	-9	-2	-0.0101361	0.020826	-0.486705	0.629891	9.95866e-05	0.356865	4469	-0.0101361	0.629891	0.020826	-0.486705	Left Arm Total (grams)	anthropometric	dexa	N-acetyl-s-(1-hydroxyMethyl)-2-propenyl)-L-cysteine(ng/mL)	pollutant	VOC	3	1	1	> BY & Bonf.	dexa	VOC	13130	5	Volatile Organics	1
expo	URXMB1	DXDLLLE	-0.012107	0.0031506	0.0615349	0.335851	-3.84276	0.184374	0.368748	0	3	2	-9	-2	-0.0112439	0.0132244	-0.850238	0.401712	0.000122887	0.42781	4413	-0.0112439	0.401712	0.0132244	-0.850238	Left Leg Lean excl Bone Mineral Content (grams)	anthropometric	dexa	N-acetyl-s-(1-hydroxyMethyl)-2-propenyl)-L-cysteine(ng/mL)	pollutant	VOC	3	1	1	> BY & Bonf.	dexa	VOC	13130	5	Volatile Organics	1
expo	URXMB1	DXDLLPF	0.0041652	0.00349228	0.355305	0.825705	1.19269	0.0694592	0.138918	0	3	2	9	2	0.0108637	0.0207378	0.523861	0.604101	0.000114718	0.48967	4413	0.0108637	0.604101	0.0207378	0.523861	Left Leg Percent Fat	anthropometric	dexa	N-acetyl-s-(1-hydroxyMethyl)-2-propenyl)-L-cysteine(ng/mL)	pollutant	VOC	3	1	1	> BY & Bonf.	dexa	VOC	13130	5	Volatile Organics	1
expo	URXMB1	DXDLLTOT	-0.0109426	0.00723504	0.26957	0.673739	-1.51245	0.391631	0.783261	0	3	2	-9	-2	0.00301175	0.0278664	0.108078	0.91463	8.82087e-06	0.2361	4402	0.00301175	0.91463	0.0278664	0.108078	Left Leg Total (grams)	anthropometric	dexa	N-acetyl-s-(1-hydroxyMethyl)-2-propenyl)-L-cysteine(ng/mL)	pollutant	VOC	3	1	1	> BY & Bonf.	dexa	VOC	13130	5	Volatile Organics	1
expo	URXMB1	DXDRALE	-0.0183408	0.000631165	0.00118217	0.0791593	-29.0586	0.0116247	0.0232495	0	3	2	-9	-2	-0.0184795	0.00708733	-2.6074	0.0139056	0.000331798	0.584219	4467	-0.0184795	0.0139056	0.00708733	-2.6074	Right Arm Lean excl Bone Mineral Content (grams)	anthropometric	dexa	N-acetyl-s-(1-hydroxyMethyl)-2-propenyl)-L-cysteine(ng/mL)	pollutant	VOC	3	0.710868	1	> BY & Bonf.	dexa	VOC	13130	5	Volatile Organics	0.31779
expo	URXMB1	DXDRAPF	-0.0163029	0.0148515	0.386832	0.381454	-1.09772	2.04051	4.08102	0.509926	3	2	-9	-2	-0.0135014	0.0115707	-1.16686	0.252164	0.000177114	0.465477	4467	-0.0135014	0.252164	0.0115707	-1.16686	Right Arm Percent Fat	anthropometric	dexa	N-acetyl-s-(1-hydroxyMethyl)-2-propenyl)-L-cysteine(ng/mL)	pollutant	VOC	3	1	1	> BY & Bonf.	dexa	VOC	13130	5	Volatile Organics	1
expo	URXMB1	DXDRATOT	-0.026154	0.00628394	0.0531663	0.113515	-4.16204	0.402507	0.805014	0	3	2	-9	-2	-0.0277865	0.0105463	-2.63471	0.0130269	0.000750158	0.385693	4456	-0.0277865	0.0130269	0.0105463	-2.63471	Right Arm Total (grams)	anthropometric	dexa	N-acetyl-s-(1-hydroxyMethyl)-2-propenyl)-L-cysteine(ng/mL)	pollutant	VOC	3	0.676283	1	> BY & Bonf.	dexa	VOC	13130	5	Volatile Organics	0.235685
expo	URXMB1	DXDRLLE	-0.00672084	0.00620166	0.39175	0.431198	-1.08372	1.08932	2.17863	0.081992	3	2	-9	-2	-0.0083163	0.0154737	-0.537446	0.594797	6.7111e-05	0.422635	4418	-0.0083163	0.594797	0.0154737	-0.537446	Right Leg Lean excl Bone Mineral Content (grams)	anthropometric	dexa	N-acetyl-s-(1-hydroxyMethyl)-2-propenyl)-L-cysteine(ng/mL)	pollutant	VOC	3	1	1	> BY & Bonf.	dexa	VOC	13130	5	Volatile Organics	1
expo	URXMB1	DXDRLPF	0.00727201	0.00173024	0.0522171	0.706552	4.20288	0.0232956	0.0465912	0	3	2	9	2	0.0137553	0.0198976	0.691304	0.49452	0.000183601	0.488019	4418	0.0137553	0.49452	0.0198976	0.691304	Right Leg Percent Fat	anthropometric	dexa	N-acetyl-s-(1-hydroxyMethyl)-2-propenyl)-L-cysteine(ng/mL)	pollutant	VOC	3	1	1	> BY & Bonf.	dexa	VOC	13130	5	Volatile Organics	1
expo	URXMB1	DXDRLTOT	-0.00659177	0.00793402	0.493463	0.732507	-0.830823	0.685122	1.37024	0	3	2	-9	-2	0.00730368	0.0312695	0.233572	0.816853	5.1762e-05	0.234985	4408	0.00730368	0.816853	0.0312695	0.233572	Right Leg Total (grams)	anthropometric	dexa	N-acetyl-s-(1-hydroxyMethyl)-2-propenyl)-L-cysteine(ng/mL)	pollutant	VOC	3	1	1	> BY & Bonf.	dexa	VOC	13130	5	Volatile Organics	1
expo	URXMB1	DXDSTA	-0.00544452	0.0101987	0.646838	0.934976	-0.533846	2.56079	5.12157	0.609495	3	2	-5	-2	0.00700593	0.00904841	0.774272	0.444635	4.77971e-05	0.525637	4195	0.00700593	0.444635	0.00904841	0.774272	Subtotal Area (cm^2)	anthropometric	dexa	N-acetyl-s-(1-hydroxyMethyl)-2-propenyl)-L-cysteine(ng/mL)	pollutant	VOC	3	1	1	> BY & Bonf.	dexa	VOC	13130	5	Volatile Organics	1
expo	URXMB1	DXDSTBMC	-0.0100891	0.00752258	0.311878	0.625445	-1.34118	1.28119	2.56239	0.219478	3	2	-9	-2	0.0010618	0.00957803	0.110857	0.912444	1.09787e-06	0.491339	4195	0.0010618	0.912444	0.00957803	0.110857	Subtotal Bone Mineral Content (grams)	anthropometric	dexa	N-acetyl-s-(1-hydroxyMethyl)-2-propenyl)-L-cysteine(ng/mL)	pollutant	VOC	3	1	1	> BY & Bonf.	dexa	VOC	13130	5	Volatile Organics	1
expo	URXMB1	DXDSTBMD	-0.0125668	0.00230268	0.0319738	0.367298	-5.45745	0.0983618	0.196724	0	3	2	-9	-2	-0.0107467	0.00873579	-1.23019	0.227879	0.000112466	0.417613	4195	-0.0107467	0.227879	0.00873579	-1.23019	Subtotal Bone Mineral Density (grams/cm^2)	anthropometric	dexa	N-acetyl-s-(1-hydroxyMethyl)-2-propenyl)-L-cysteine(ng/mL)	pollutant	VOC	3	1	1	> BY & Bonf.	dexa	VOC	13130	5	Volatile Organics	1
expo	URXMB1	DXDSTFAT	-0.0173067	0.0194996	0.468428	0.314238	-0.887538	2.26818	4.53636	0.559118	3	2	-9	-2	-0.0299276	0.015726	-1.90307	0.0663543	0.000872487	0.239981	4297	-0.0299276	0.0663543	0.015726	-1.90307	Subtotal Fat (g)	anthropometric	dexa	N-acetyl-s-(1-hydroxyMethyl)-2-propenyl)-L-cysteine(ng/mL)	pollutant	VOC	3	1	1	> BY & Bonf.	dexa	VOC	13130	5	Volatile Organics	0.806894
expo	URXMB1	DXDSTLE	-0.0119359	0.00498702	0.139064	0.237462	-2.39339	0.567919	1.13584	0	3	2	-9	-2	-0.0183762	0.00865096	-2.12418	0.0417358	0.000328946	0.499575	4297	-0.0183762	0.0417358	0.00865096	-2.12418	Subtotal Lean excl BMC (g)	anthropometric	dexa	N-acetyl-s-(1-hydroxyMethyl)-2-propenyl)-L-cysteine(ng/mL)	pollutant	VOC	3	1	1	> BY & Bonf.	dexa	VOC	13130	5	Volatile Organics	0.67989
expo	URXMB1	DXDSTLI	-0.01364	0.00260322	0.0345479	0.179573	-5.23967	0.184932	0.369863	0	3	2	-9	-2	-0.0168198	0.00799189	-2.10461	0.0435303	0.000275363	0.506502	4188	-0.0168198	0.0435303	0.00799189	-2.10461	Subtotal Lean incl BMC (g)	anthropometric	dexa	N-acetyl-s-(1-hydroxyMethyl)-2-propenyl)-L-cysteine(ng/mL)	pollutant	VOC	3	1	1	> BY & Bonf.	dexa	VOC	13130	5	Volatile Organics	0.683493
expo	URXMB1	DXDSTPF	-0.0232161	0.0203116	0.371414	0.337241	-1.143	2.28275	4.56549	0.561931	3	2	-9	-2	-0.0224394	0.0164948	-1.36039	0.183516	0.000490498	0.433833	4297	-0.0224394	0.183516	0.0164948	-1.36039	Subtotal Percent Fat	anthropometric	dexa	N-acetyl-s-(1-hydroxyMethyl)-2-propenyl)-L-cysteine(ng/mL)	pollutant	VOC	3	1	1	> BY & Bonf.	dexa	VOC	13130	5	Volatile Organics	1
expo	URXMB1	DXDSTTOT	-0.0144556	0.012704	0.373122	0.279027	-1.13788	1.58707	3.17415	0.36991	3	2	-9	-2	-0.0268004	0.0124578	-2.15129	0.0393582	0.000699674	0.332003	4297	-0.0268004	0.0393582	0.0124578	-2.15129	Subtotal (Total excl Head) (g)	anthropometric	dexa	N-acetyl-s-(1-hydroxyMethyl)-2-propenyl)-L-cysteine(ng/mL)	pollutant	VOC	3	1	1	> BY & Bonf.	dexa	VOC	13130	5	Volatile Organics	0.536548
expo	URXMB1	DXDTOA	-0.00470835	0.00954291	0.670594	0.999961	-0.493387	2.15075	4.3015	0.535046	3	2	1	0	0.00802284	0.00946387	0.847734	0.403084	6.27182e-05	0.523849	4251	0.00802284	0.403084	0.00946387	0.847734	Total Area (cm^2)	anthropometric	dexa	N-acetyl-s-(1-hydroxyMethyl)-2-propenyl)-L-cysteine(ng/mL)	pollutant	VOC	3	1	1	> BY & Bonf.	dexa	VOC	13130	5	Volatile Organics	1
expo	URXMB1	DXDTOBMC	-0.00814133	0.00628256	0.324417	0.732663	-1.29586	0.789485	1.57897	0	3	2	-1	0	0.0014886	0.0105572	0.141003	0.88878	2.15919e-06	0.502581	4251	0.0014886	0.88878	0.0105572	0.141003	Total Bone Mineral Content (g)	anthropometric	dexa	N-acetyl-s-(1-hydroxyMethyl)-2-propenyl)-L-cysteine(ng/mL)	pollutant	VOC	3	1	1	> BY & Bonf.	dexa	VOC	13130	5	Volatile Organics	1
expo	URXMB1	DXDTOBMD	-0.0125299	0.00356847	0.0724098	0.386698	-3.51128	0.224495	0.448989	0	3	2	-9	-2	-0.0112172	0.0100849	-1.11228	0.27457	0.000122605	0.430542	4251	-0.0112172	0.27457	0.0100849	-1.11228	Total Bone Mineral Density (g/cm^2)	anthropometric	dexa	N-acetyl-s-(1-hydroxyMethyl)-2-propenyl)-L-cysteine(ng/mL)	pollutant	VOC	3	1	1	> BY & Bonf.	dexa	VOC	13130	5	Volatile Organics	1
expo	URXMB1	DXDTOFAT	-0.017672	0.0195937	0.46229	0.30961	-0.90192	2.27414	4.54828	0.560273	3	2	-9	-2	-0.0304573	0.0157446	-1.93446	0.0622284	0.000903279	0.237628	4243	-0.0304573	0.0622284	0.0157446	-1.93446	Total Fat (g)	anthropometric	dexa	N-acetyl-s-(1-hydroxyMethyl)-2-propenyl)-L-cysteine(ng/mL)	pollutant	VOC	3	1	1	> BY & Bonf.	dexa	VOC	13130	5	Volatile Organics	0.766951
expo	URXMB1	DXDTOLE	-0.0116074	0.00500673	0.146299	0.24229	-2.31835	0.582221	1.16444	0	3	2	-9	-2	-0.018262	0.00873304	-2.09115	0.0448041	0.000324873	0.499771	4297	-0.018262	0.0448041	0.00873304	-2.09115	Total Lean excl BMC (g)	anthropometric	dexa	N-acetyl-s-(1-hydroxyMethyl)-2-propenyl)-L-cysteine(ng/mL)	pollutant	VOC	3	1	1	> BY & Bonf.	dexa	VOC	13130	5	Volatile Organics	0.716357
expo	URXMB1	DXDTOLI	-0.0115374	0.00473221	0.134991	0.248832	-2.43805	0.523976	1.04795	0	3	2	-9	-2	-0.0178498	0.00863617	-2.06687	0.0471845	0.000310247	0.503581	4243	-0.0178498	0.0471845	0.00863617	-2.06687	Total Lean incl BMC (g)	anthropometric	dexa	N-acetyl-s-(1-hydroxyMethyl)-2-propenyl)-L-cysteine(ng/mL)	pollutant	VOC	3	1	1	> BY & Bonf.	dexa	VOC	13130	5	Volatile Organics	0.747601
expo	URXMB1	DXDTOPF	-0.023482	0.0203124	0.367105	0.330565	-1.15604	2.27277	4.54554	0.560008	3	2	-9	-2	-0.0231078	0.0165147	-1.39922	0.171673	0.000519946	0.430125	4243	-0.0231078	0.171673	0.0165147	-1.39922	Total Percent Fat	anthropometric	dexa	N-acetyl-s-(1-hydroxyMethyl)-2-propenyl)-L-cysteine(ng/mL)	pollutant	VOC	3	1	1	> BY & Bonf.	dexa	VOC	13130	5	Volatile Organics	1
expo	URXMB1	DXDTOTOT	-0.0145248	0.0127283	0.372033	0.280175	-1.14114	1.58989	3.17978	0.371026	3	2	-9	-2	-0.02693	0.012457	-2.16185	0.038466	0.000706175	0.333873	4243	-0.02693	0.038466	0.012457	-2.16185	Total Lean+Fat (g)	anthropometric	dexa	N-acetyl-s-(1-hydroxyMethyl)-2-propenyl)-L-cysteine(ng/mL)	pollutant	VOC	3	1	1	> BY & Bonf.	dexa	VOC	13130	5	Volatile Organics	0.540925
expo	URXMB1	DXDTRA	-0.00738252	0.0099682	0.536077	0.699147	-0.740607	3.99726	7.99451	0.749828	3	2	-7	-2	0.00521676	0.00749507	0.696025	0.491599	2.63794e-05	0.464541	4436	0.00521676	0.491599	0.00749507	0.696025	Trunk Bone area (cm^2)	anthropometric	dexa	N-acetyl-s-(1-hydroxyMethyl)-2-propenyl)-L-cysteine(ng/mL)	pollutant	VOC	3	1	1	> BY & Bonf.	dexa	VOC	13130	5	Volatile Organics	1
expo	URXMB1	DXDTRBMC	-0.0146262	0.00605934	0.137178	0.365746	-2.41383	0.663759	1.32752	0	3	2	-9	-2	-0.00423339	0.00948611	-0.446273	0.658502	1.73681e-05	0.392522	4435	-0.00423339	0.658502	0.00948611	-0.446273	Trunk Bone Mineral Content (grams)	anthropometric	dexa	N-acetyl-s-(1-hydroxyMethyl)-2-propenyl)-L-cysteine(ng/mL)	pollutant	VOC	3	1	1	> BY & Bonf.	dexa	VOC	13130	5	Volatile Organics	1
expo	URXMB1	DXDTRBMD	-0.0229313	0.00286008	0.0152022	0.139564	-8.01773	0.100415	0.20083	0	3	2	-9	-2	-0.0211205	0.0107312	-1.96815	0.0580506	0.000432387	0.287864	4436	-0.0211205	0.0580506	0.0107312	-1.96815	Trunk Bone BMD (g/cm^2)	anthropometric	dexa	N-acetyl-s-(1-hydroxyMethyl)-2-propenyl)-L-cysteine(ng/mL)	pollutant	VOC	3	1	1	> BY & Bonf.	dexa	VOC	13130	5	Volatile Organics	1
expo	URXMB1	DXDTRLE	-0.0144746	0.00216182	0.0215867	0.186494	-6.69555	0.157698	0.315396	0	3	2	-9	-2	-0.00737052	0.0137779	-0.534951	0.596501	5.26452e-05	0.492665	4429	-0.00737052	0.596501	0.0137779	-0.534951	Trunk Lean excl Bone Mineral Content (grams)	anthropometric	dexa	N-acetyl-s-(1-hydroxyMethyl)-2-propenyl)-L-cysteine(ng/mL)	pollutant	VOC	3	1	1	> BY & Bonf.	dexa	VOC	13130	5	Volatile Organics	1
expo	URXMB1	DXDTRPF	-0.0147011	0.0122544	0.35311	0.634016	-1.19966	0.403851	0.807703	0	3	2	-9	-2	-0.0138775	0.0265236	-0.523215	0.604545	0.000186632	0.357578	4429	-0.0138775	0.604545	0.0265236	-0.523215	Trunk Percent Fat	anthropometric	dexa	N-acetyl-s-(1-hydroxyMethyl)-2-propenyl)-L-cysteine(ng/mL)	pollutant	VOC	3	1	1	> BY & Bonf.	dexa	VOC	13130	5	Volatile Organics	1
expo	URXMB1	DXDTRTOT	-0.018429	0.00974086	0.199039	0.434349	-1.89193	0.736115	1.47223	0	3	2	-9	-2	-0.00435854	0.026756	-0.1629	0.871655	1.84096e-05	0.356354	4429	-0.00435854	0.871655	0.026756	-0.1629	Trunk Total (grams)	anthropometric	dexa	N-acetyl-s-(1-hydroxyMethyl)-2-propenyl)-L-cysteine(ng/mL)	pollutant	VOC	3	1	1	> BY & Bonf.	dexa	VOC	13130	5	Volatile Organics	1
expo	URXMB1	DXXHEA	0.0262454	0.0194704	0.310052	0.28802	1.34796	4.93711	9.87422	0.797452	3	2	9	2	0.0104826	0.0170691	0.614125	0.543614	0.000106543	0.2855	4504	0.0104826	0.543614	0.0170691	0.614125	Head Area (cm^2)	anthropometric	dexa	N-acetyl-s-(1-hydroxyMethyl)-2-propenyl)-L-cysteine(ng/mL)	pollutant	VOC	3	1	1	> BY & Bonf.	dexa	VOC	13130	5	Volatile Organics	1
expo	URXMB1	DXXHEBMC	-0.0140927	0.00694886	0.179738	0.529036	-2.02806	0.664946	1.32989	0	3	2	-5	0	-0.000903758	0.0127767	-0.0707348	0.944063	7.91942e-07	0.361338	4504	-0.000903758	0.944063	0.0127767	-0.0707348	Head Bone Mineral Content (grams)	anthropometric	dexa	N-acetyl-s-(1-hydroxyMethyl)-2-propenyl)-L-cysteine(ng/mL)	pollutant	VOC	3	1	1	> BY & Bonf.	dexa	VOC	13130	5	Volatile Organics	1
expo	URXMB1	DXXHEBMD	-0.0125108	0.00474211	0.118641	0.552479	-2.63824	0.197151	0.394302	0	3	2	-3	0	-0.00559136	0.0124722	-0.448304	0.657052	3.03127e-05	0.44618	4504	-0.00559136	0.657052	0.0124722	-0.448304	Head Bone Mineral Density (grams/cm^2)	anthropometric	dexa	N-acetyl-s-(1-hydroxyMethyl)-2-propenyl)-L-cysteine(ng/mL)	pollutant	VOC	3	1	1	> BY & Bonf.	dexa	VOC	13130	5	Volatile Organics	1
expo	URXMB1	DXXHEFAT	-0.0134929	0.00553442	0.134996	0.423323	-2.43799	0.266897	0.533793	0	3	2	-9	-2	-0.0124739	0.0135958	-0.917478	0.365975	0.000150867	0.342926	4504	-0.0124739	0.365975	0.0135958	-0.917478	Head Fat (grams)	anthropometric	dexa	N-acetyl-s-(1-hydroxyMethyl)-2-propenyl)-L-cysteine(ng/mL)	pollutant	VOC	3	1	1	> BY & Bonf.	dexa	VOC	13130	5	Volatile Organics	1
expo	URXMB1	DXXHELI	-0.00915283	0.00570947	0.250096	0.456119	-1.6031	0.441068	0.882136	0	3	2	-9	-2	-0.00956855	0.0109079	-0.877216	0.387117	8.87733e-05	0.40634	4504	-0.00956855	0.387117	0.0109079	-0.877216	Head Lean incl Bone Mineral Content (grams)	anthropometric	dexa	N-acetyl-s-(1-hydroxyMethyl)-2-propenyl)-L-cysteine(ng/mL)	pollutant	VOC	3	1	1	> BY & Bonf.	dexa	VOC	13130	5	Volatile Organics	1
expo	URXMB1	DXXLAA	-0.00606286	0.00956	0.590819	0.665864	-0.634191	1.44901	2.89802	0.309874	3	2	-5	0	-0.0198217	0.0242838	-0.816255	0.420582	0.000380849	0.535253	4481	-0.0198217	0.420582	0.0242838	-0.816255	Left Arm Area (cm^2)	anthropometric	dexa	N-acetyl-s-(1-hydroxyMethyl)-2-propenyl)-L-cysteine(ng/mL)	pollutant	VOC	3	1	1	> BY & Bonf.	dexa	VOC	13130	5	Volatile Organics	1
expo	URXMB1	DXXLABMC	-0.0109708	0.0075699	0.284292	0.497711	-1.44926	0.916132	1.83226	0	3	2	-9	-2	-0.0165978	0.0180977	-0.917121	0.36616	0.000267036	0.571182	4481	-0.0165978	0.36616	0.0180977	-0.917121	Left Arm Body Mineral Content (grams)	anthropometric	dexa	N-acetyl-s-(1-hydroxyMethyl)-2-propenyl)-L-cysteine(ng/mL)	pollutant	VOC	3	1	1	> BY & Bonf.	dexa	VOC	13130	5	Volatile Organics	1
expo	URXMB1	DXXLABMD	-0.0140644	0.0040031	0.0723325	0.216572	-3.51338	0.458905	0.917811	0	3	2	-5	0	-0.0125277	0.00658961	-1.90113	0.0666158	0.00015213	0.539986	4481	-0.0125277	0.0666158	0.00658961	-1.90113	Left Arm Body Mineral Density (grams/cm^2)	anthropometric	dexa	N-acetyl-s-(1-hydroxyMethyl)-2-propenyl)-L-cysteine(ng/mL)	pollutant	VOC	3	1	1	> BY & Bonf.	dexa	VOC	13130	5	Volatile Organics	1
expo	URXMB1	DXXLAFAT	-0.019904	0.0139669	0.290191	0.544313	-1.42509	0.904774	1.80955	0	3	2	-9	-2	0.0046515	0.040168	0.115801	0.908557	2.09722e-05	0.204899	4479	0.0046515	0.908557	0.040168	0.115801	Left Arm Fat (grams)	anthropometric	dexa	N-acetyl-s-(1-hydroxyMethyl)-2-propenyl)-L-cysteine(ng/mL)	pollutant	VOC	3	1	1	> BY & Bonf.	dexa	VOC	13130	5	Volatile Organics	1
expo	URXMB1	DXXLALI	-0.0153778	0.00502618	0.0922803	0.117787	-3.05953	0.731301	1.4626	0	3	2	-9	-2	-0.0175551	0.00680808	-2.57858	0.0148925	0.000298729	0.568834	4481	-0.0175551	0.0148925	0.00680808	-2.57858	Left Arm Lean incl BMC (grams)	anthropometric	dexa	N-acetyl-s-(1-hydroxyMethyl)-2-propenyl)-L-cysteine(ng/mL)	pollutant	VOC	3	0.749717	1	> BY & Bonf.	dexa	VOC	13130	5	Volatile Organics	0.296176
expo	URXMB1	DXXLLA	-0.00498125	0.0112473	0.701146	0.850372	-0.442884	2.67308	5.34615	0.625899	3	2	-7	-2	0.00180178	0.00808674	0.222807	0.825148	3.15708e-06	0.459189	4418	0.00180178	0.825148	0.00808674	0.222807	Left Leg Area(cm^2)	anthropometric	dexa	N-acetyl-s-(1-hydroxyMethyl)-2-propenyl)-L-cysteine(ng/mL)	pollutant	VOC	3	1	1	> BY & Bonf.	dexa	VOC	13130	5	Volatile Organics	1
expo	URXMB1	DXXLLBMC	-0.00612213	0.00803927	0.525887	0.829013	-0.761528	1.12162	2.24325	0.108436	3	2	-9	-2	0.00362421	0.00865309	0.418834	0.678225	1.27735e-05	0.454177	4418	0.00362421	0.678225	0.00865309	0.418834	Left Leg Bone Mineral Content (grams)	anthropometric	dexa	N-acetyl-s-(1-hydroxyMethyl)-2-propenyl)-L-cysteine(ng/mL)	pollutant	VOC	3	1	1	> BY & Bonf.	dexa	VOC	13130	5	Volatile Organics	1
expo	URXMB1	DXXLLBMD	-0.00643734	0.00383372	0.235135	0.699605	-1.67913	0.251603	0.503205	0	3	2	-9	-2	-0.000837724	0.00883041	-0.0948681	0.92503	6.82471e-07	0.360126	4418	-0.000837724	0.92503	0.00883041	-0.0948681	Left Leg Bone Mineral Density (grams/cm^2)	anthropometric	dexa	N-acetyl-s-(1-hydroxyMethyl)-2-propenyl)-L-cysteine(ng/mL)	pollutant	VOC	3	1	1	> BY & Bonf.	dexa	VOC	13130	5	Volatile Organics	1
expo	URXMB1	DXXLLFAT	-0.00510721	0.0100047	0.660478	0.945882	-0.51048	0.511188	1.02238	0	3	2	-3	0	0.0165881	0.0362961	0.457021	0.650842	0.000267463	0.217787	4413	0.0165881	0.650842	0.0362961	0.457021	Left Leg Fat (grams)	anthropometric	dexa	N-acetyl-s-(1-hydroxyMethyl)-2-propenyl)-L-cysteine(ng/mL)	pollutant	VOC	3	1	1	> BY & Bonf.	dexa	VOC	13130	5	Volatile Organics	1
expo	URXMB1	DXXLLLI	-0.012641	0.00254933	0.0383471	0.332985	-4.95856	0.120322	0.240644	0	3	2	-9	-2	-0.0105129	0.0129192	-0.813744	0.421998	0.00010748	0.430461	4418	-0.0105129	0.421998	0.0129192	-0.813744	Left Leg Lean incl Bone Mineral Content (grams)	anthropometric	dexa	N-acetyl-s-(1-hydroxyMethyl)-2-propenyl)-L-cysteine(ng/mL)	pollutant	VOC	3	1	1	> BY & Bonf.	dexa	VOC	13130	5	Volatile Organics	1
expo	URXMB1	DXXLRA	-0.00044536	0.0230385	0.986332	0.955649	-0.0193311	5.92396	11.8479	0.831194	3	2	-9	-2	0.0034904	0.0156056	0.223664	0.824486	1.18066e-05	0.286313	4435	0.0034904	0.824486	0.0156056	0.223664	Left Ribs Area(cm^2)	anthropometric	dexa	N-acetyl-s-(1-hydroxyMethyl)-2-propenyl)-L-cysteine(ng/mL)	pollutant	VOC	3	1	1	> BY & Bonf.	dexa	VOC	13130	5	Volatile Organics	1
expo	URXMB1	DXXLRBMC	-0.0124475	0.0137171	0.459955	0.647826	-0.907446	3.78947	7.57895	0.736111	3	2	-9	-2	0.00353112	0.0164527	0.214623	0.831467	1.20837e-05	0.327762	4435	0.00353112	0.831467	0.0164527	0.214623	Left Ribs Bone Mineral Content (grams)	anthropometric	dexa	N-acetyl-s-(1-hydroxyMethyl)-2-propenyl)-L-cysteine(ng/mL)	pollutant	VOC	3	1	1	> BY & Bonf.	dexa	VOC	13130	5	Volatile Organics	1
expo	URXMB1	DXXLRBMD	-0.0053005	0.00473196	0.379105	0.792387	-1.12015	0.283273	0.566546	0	3	2	-7	-2	-0.00387524	0.018084	-0.214291	0.831723	1.45537e-05	0.25142	4435	-0.00387524	0.831723	0.018084	-0.214291	Left Ribs Bone Mineral Density (grams/cm^2)	anthropometric	dexa	N-acetyl-s-(1-hydroxyMethyl)-2-propenyl)-L-cysteine(ng/mL)	pollutant	VOC	3	1	1	> BY & Bonf.	dexa	VOC	13130	5	Volatile Organics	1
expo	URXMB1	DXXLSA	-0.0110001	0.00429097	0.1244	0.320888	-2.56354	0.344951	0.689902	0	3	2	-3	0	-0.0157365	0.011345	-1.38709	0.175307	0.000239989	0.450339	4435	-0.0157365	0.175307	0.011345	-1.38709	Lumbar Spine Area (cm^2)	anthropometric	dexa	N-acetyl-s-(1-hydroxyMethyl)-2-propenyl)-L-cysteine(ng/mL)	pollutant	VOC	3	1	1	> BY & Bonf.	dexa	VOC	13130	5	Volatile Organics	1
expo	URXMB1	DXXLSBMC	-0.0204701	0.00611388	0.0788049	0.176225	-3.34814	0.754013	1.50803	0	3	2	-9	-2	-0.00976421	0.0125931	-0.775363	0.444	9.23951e-05	0.359327	4435	-0.00976421	0.444	0.0125931	-0.775363	Lumbar Spine Bone Mineral Content (grams)	anthropometric	dexa	N-acetyl-s-(1-hydroxyMethyl)-2-propenyl)-L-cysteine(ng/mL)	pollutant	VOC	3	1	1	> BY & Bonf.	dexa	VOC	13130	5	Volatile Organics	1
expo	URXMB1	DXXLSBMD	-0.0155156	0.00783762	0.186303	0.438808	-1.97963	0.616473	1.23295	0	3	2	-9	-2	-0.00498248	0.0114659	-0.434549	0.6669	2.40583e-05	0.298691	4435	-0.00498248	0.6669	0.0114659	-0.434549	Lumbar Spine Bone Mineral Density (grams/cm^2)	anthropometric	dexa	N-acetyl-s-(1-hydroxyMethyl)-2-propenyl)-L-cysteine(ng/mL)	pollutant	VOC	3	1	1	> BY & Bonf.	dexa	VOC	13130	5	Volatile Organics	1
expo	URXMB1	DXXPEA	-0.000633446	0.00865939	0.948343	0.84216	-0.0731513	0.933361	1.86672	0	3	2	3	0	0.013129	0.0121716	1.07866	0.289061	0.000167048	0.30411	4435	0.013129	0.289061	0.0121716	1.07866	Pelvis Area (cm^2)	anthropometric	dexa	N-acetyl-s-(1-hydroxyMethyl)-2-propenyl)-L-cysteine(ng/mL)	pollutant	VOC	3	1	1	> BY & Bonf.	dexa	VOC	13130	5	Volatile Organics	1
expo	URXMB1	DXXPEBMC	-0.0160702	0.00458921	0.0727624	0.313019	-3.50175	0.396204	0.792408	0	3	2	-9	-2	-0.00569159	0.011012	-0.516852	0.608928	3.13937e-05	0.30477	4435	-0.00569159	0.608928	0.011012	-0.516852	Pelvis Bone Mineral Content (grams)	anthropometric	dexa	N-acetyl-s-(1-hydroxyMethyl)-2-propenyl)-L-cysteine(ng/mL)	pollutant	VOC	3	1	1	> BY & Bonf.	dexa	VOC	13130	5	Volatile Organics	1
expo	URXMB1	DXXPEBMD	-0.0350179	0.00956585	0.0671887	0.0380637	-3.66072	0.962386	1.92477	0	3	2	-9	-2	-0.0334333	0.00893753	-3.74078	0.000746633	0.00108326	0.281834	4435	-0.0334333	0.000746633	0.00893753	-3.74078	Pelvis Bone Mineral Density (grams/cm^2)	anthropometric	dexa	N-acetyl-s-(1-hydroxyMethyl)-2-propenyl)-L-cysteine(ng/mL)	pollutant	VOC	3	0.0691333	1	> BY & Bonf.	dexa	VOC	13130	5	Volatile Organics	0.0748148
expo	URXMB1	DXXRAA	-0.00537132	0.0101408	0.649256	0.821939	-0.529676	1.26144	2.52287	0.207253	3	2	1	0	-0.000419092	0.00991908	-0.0422511	0.96657	1.70666e-07	0.560107	4474	-0.000419092	0.96657	0.00991908	-0.0422511	Right Arm Area (cm^2)	anthropometric	dexa	N-acetyl-s-(1-hydroxyMethyl)-2-propenyl)-L-cysteine(ng/mL)	pollutant	VOC	3	1	1	> BY & Bonf.	dexa	VOC	13130	5	Volatile Organics	1
expo	URXMB1	DXXRABMC	-0.00352396	0.0108235	0.775647	0.90355	-0.325584	2.02215	4.0443	0.505477	3	2	5	0	0.00124258	0.00996401	0.124706	0.901561	1.50029e-06	0.580624	4474	0.00124258	0.901561	0.00996401	0.124706	Right Arm Bone Mineral Content (grams)	anthropometric	dexa	N-acetyl-s-(1-hydroxyMethyl)-2-propenyl)-L-cysteine(ng/mL)	pollutant	VOC	3	1	1	> BY & Bonf.	dexa	VOC	13130	5	Volatile Organics	1
expo	URXMB1	DXXRABMD	-0.00453567	0.00733852	0.599537	0.719766	-0.618064	1.32856	2.65712	0.247306	3	2	1	0	-0.00396618	0.00705865	-0.561889	0.578232	1.52853e-05	0.53368	4474	-0.00396618	0.578232	0.00705865	-0.561889	Right Arm Bone Mineral Density (grams/cm^2)	anthropometric	dexa	N-acetyl-s-(1-hydroxyMethyl)-2-propenyl)-L-cysteine(ng/mL)	pollutant	VOC	3	1	1	> BY & Bonf.	dexa	VOC	13130	5	Volatile Organics	1
expo	URXMB1	DXXRAFAT	-0.0291222	0.014398	0.180455	0.176424	-2.02265	1.24026	2.48051	0.193715	3	2	-9	-2	-0.0290772	0.0135793	-2.14129	0.0402206	0.000821481	0.204907	4467	-0.0290772	0.0402206	0.0135793	-2.14129	Right Arm Fat (grams)	anthropometric	dexa	N-acetyl-s-(1-hydroxyMethyl)-2-propenyl)-L-cysteine(ng/mL)	pollutant	VOC	3	1	1	> BY & Bonf.	dexa	VOC	13130	5	Volatile Organics	0.557372
expo	URXMB1	DXXRALI	-0.0179417	0.00112176	0.00388633	0.0886341	-15.9942	0.0365711	0.0731422	0	3	2	-9	-2	-0.0175872	0.00708497	-2.48233	0.0186748	0.000300555	0.585494	4474	-0.0175872	0.0186748	0.00708497	-2.48233	Right Arm Lean incl Bone Mineral Content (grams)	anthropometric	dexa	N-acetyl-s-(1-hydroxyMethyl)-2-propenyl)-L-cysteine(ng/mL)	pollutant	VOC	3	0.894189	1	> BY & Bonf.	dexa	VOC	13130	5	Volatile Organics	0.399991
expo	URXMB1	DXXRLA	0.00050938	0.00877753	0.959	0.779185	0.0580322	1.43656	2.87312	0.303892	3	2	9	2	0.00915514	0.00883395	1.03636	0.308052	8.13417e-05	0.448775	4423	0.00915514	0.308052	0.00883395	1.03636	Right Leg Area (cm^2)	anthropometric	dexa	N-acetyl-s-(1-hydroxyMethyl)-2-propenyl)-L-cysteine(ng/mL)	pollutant	VOC	3	1	1	> BY & Bonf.	dexa	VOC	13130	5	Volatile Organics	1
expo	URXMB1	DXXRLBMC	-0.0030066	0.00502073	0.610075	0.918245	-0.598837	0.432946	0.865893	0	3	2	-1	0	0.00190988	0.00863917	0.221073	0.826485	3.53995e-06	0.455651	4423	0.00190988	0.826485	0.00863917	0.221073	Right Leg Bone Mineral Content (grams)	anthropometric	dexa	N-acetyl-s-(1-hydroxyMethyl)-2-propenyl)-L-cysteine(ng/mL)	pollutant	VOC	3	1	1	> BY & Bonf.	dexa	VOC	13130	5	Volatile Organics	1
expo	URXMB1	DXXRLBMD	-0.0114143	0.0021571	0.0339084	0.391943	-5.29148	0.0799006	0.159801	0	3	2	-9	-2	-0.0115649	0.00749674	-1.54265	0.133062	0.000129797	0.395127	4423	-0.0115649	0.133062	0.00749674	-1.54265	Right Leg Bone Mineral Density (grams/cm^2)	anthropometric	dexa	N-acetyl-s-(1-hydroxyMethyl)-2-propenyl)-L-cysteine(ng/mL)	pollutant	VOC	3	1	1	> BY & Bonf.	dexa	VOC	13130	5	Volatile Organics	1
expo	URXMB1	DXXRLFAT	-0.00428814	0.00838022	0.659762	0.966113	-0.511698	0.44523	0.890459	0	3	2	-5	0	0.0218515	0.0396839	0.55064	0.585827	0.000463337	0.219438	4418	0.0218515	0.585827	0.0396839	0.55064	Right Leg Fat (grams)	anthropometric	dexa	N-acetyl-s-(1-hydroxyMethyl)-2-propenyl)-L-cysteine(ng/mL)	pollutant	VOC	3	1	1	> BY & Bonf.	dexa	VOC	13130	5	Volatile Organics	1
expo	URXMB1	DXXRLLI	-0.00734556	0.00581447	0.333799	0.422104	-1.26332	0.929763	1.85953	0	3	2	-9	-2	-0.00813537	0.0151036	-0.538637	0.593984	6.42301e-05	0.426032	4423	-0.00813537	0.593984	0.0151036	-0.538637	Right Leg Lean incl Bone Mineral Content (grams)	anthropometric	dexa	N-acetyl-s-(1-hydroxyMethyl)-2-propenyl)-L-cysteine(ng/mL)	pollutant	VOC	3	1	1	> BY & Bonf.	dexa	VOC	13130	5	Volatile Organics	1
expo	URXMB1	DXXRRA	0.0161757	0.00825048	0.188976	0.432341	1.96058	0.573547	1.14709	0	3	2	9	2	0.0210585	0.0135116	1.55854	0.129256	0.000429763	0.286281	4435	0.0210585	0.129256	0.0135116	1.55854	Right Ribs Area (cm^2)	anthropometric	dexa	N-acetyl-s-(1-hydroxyMethyl)-2-propenyl)-L-cysteine(ng/mL)	pollutant	VOC	3	1	1	> BY & Bonf.	dexa	VOC	13130	5	Volatile Organics	1
expo	URXMB1	DXXRRBMC	0.0147029	0.00863977	0.230905	0.437305	1.70177	0.617678	1.23536	0	3	2	9	2	0.02303	0.013894	1.65755	0.107496	0.000513998	0.290191	4435	0.02303	0.107496	0.013894	1.65755	Right Ribs Bone Mineral Content (grams)	anthropometric	dexa	N-acetyl-s-(1-hydroxyMethyl)-2-propenyl)-L-cysteine(ng/mL)	pollutant	VOC	3	1	1	> BY & Bonf.	dexa	VOC	13130	5	Volatile Organics	1
expo	URXMB1	DXXRRBMD	0.00205146	0.00193369	0.399911	0.901158	1.06091	0.0353376	0.0706753	0	3	2	9	2	0.00546616	0.0129383	0.422479	0.675592	2.89561e-05	0.23711	4435	0.00546616	0.675592	0.0129383	0.422479	Right Ribs Bone Mineral Density (grams/cm^2)	anthropometric	dexa	N-acetyl-s-(1-hydroxyMethyl)-2-propenyl)-L-cysteine(ng/mL)	pollutant	VOC	3	1	1	> BY & Bonf.	dexa	VOC	13130	5	Volatile Organics	1
expo	URXMB1	DXXTRFAT	-0.019614	0.016658	0.360155	0.582442	-1.17745	1.02784	2.05567	0.027083	3	2	-9	-2	-0.000252986	0.0372558	-0.0067905	0.994626	6.20232e-08	0.251859	4429	-0.000252986	0.994626	0.0372558	-0.0067905	Trunk Fat (grams)	anthropometric	dexa	N-acetyl-s-(1-hydroxyMethyl)-2-propenyl)-L-cysteine(ng/mL)	pollutant	VOC	3	1	1	> BY & Bonf.	dexa	VOC	13130	5	Volatile Organics	1
expo	URXMB1	DXXTRLI	-0.0149947	0.00212772	0.0195466	0.159723	-7.04731	0.161808	0.323616	0	3	2	-9	-2	-0.00758483	0.0135184	-0.561076	0.578779	5.57528e-05	0.491617	4435	-0.00758483	0.578779	0.0135184	-0.561076	Trunk Lean incl Bone Mineral Content (grams)	anthropometric	dexa	N-acetyl-s-(1-hydroxyMethyl)-2-propenyl)-L-cysteine(ng/mL)	pollutant	VOC	3	1	1	> BY & Bonf.	dexa	VOC	13130	5	Volatile Organics	1
expo	URXMB1	DXXTSA	-0.0198411	0.00361051	0.0315547	0.0598315	-5.49536	0.331954	0.663908	0	3	2	-9	-2	-0.0219579	0.00822585	-2.66938	0.0119853	0.000467259	0.519043	4435	-0.0219579	0.0119853	0.00822585	-2.66938	Thoracic Spine Area (cm^2)	anthropometric	dexa	N-acetyl-s-(1-hydroxyMethyl)-2-propenyl)-L-cysteine(ng/mL)	pollutant	VOC	3	0.635262	1	> BY & Bonf.	dexa	VOC	13130	5	Volatile Organics	0.339402
expo	URXMB1	DXXTSBMC	-0.0239129	0.00203304	0.0071507	0.0750444	-11.7622	0.0707281	0.141456	0	3	2	-9	-2	-0.0207177	0.0102904	-2.0133	0.0528359	0.000415965	0.472285	4435	-0.0207177	0.0528359	0.0102904	-2.0133	Thoracic Spine Bone Mineral Content (grams)	anthropometric	dexa	N-acetyl-s-(1-hydroxyMethyl)-2-propenyl)-L-cysteine(ng/mL)	pollutant	VOC	3	1	1	> BY & Bonf.	dexa	VOC	13130	5	Volatile Organics	0.98323
expo	URXMB1	DXXTSBMD	-0.0223615	0.00289257	0.0163242	0.270351	-7.73065	0.0683315	0.136663	0	3	2	-9	-2	-0.0151381	0.0139309	-1.08666	0.285564	0.000222085	0.342876	4435	-0.0151381	0.285564	0.0139309	-1.08666	Thoracic Spine Bone Mineral Density (grams/cm^2)	anthropometric	dexa	N-acetyl-s-(1-hydroxyMethyl)-2-propenyl)-L-cysteine(ng/mL)	pollutant	VOC	3	1	1	> BY & Bonf.	dexa	VOC	13130	5	Volatile Organics	1
expo	URXMB2	DXDHELE	-0.0706187	0.0033197	0.00220253	0.00177541	-21.2726	0.0673146	0.134629	0	3	2	-9	-2	-0.0710645	0.0135679	-5.2377	1.08633e-05	0.00444944	0.395296	4542	-0.0710645	1.08633e-05	0.0135679	-5.2377	Head Lean excl Bone Mineral Content (grams)	anthropometric	dexa	N-acetyl-s-(2-hydroxy-3-butenyl)-L-cysteine (ng/mL)	pollutant	VOC	3	0.0019156	1	BY<0.05	dexa	VOC	13130	5	Volatile Organics	0.00134771
expo	URXMB2	DXDHEPF	-0.0553579	0.00234542	0.00179026	0.088737	-23.6025	0.0162891	0.0325781	0	3	2	-9	-2	-0.0531267	0.0192655	-2.75761	0.00967395	0.00248671	0.100752	4542	-0.0531267	0.00967395	0.0192655	-2.75761	Head Percent Fat	anthropometric	dexa	N-acetyl-s-(2-hydroxy-3-butenyl)-L-cysteine (ng/mL)	pollutant	VOC	3	0.537976	1	> BY & Bonf.	dexa	VOC	13130	5	Volatile Organics	0.293179
expo	URXMB2	DXDHETOT	-0.0723535	0.00232237	0.00102866	0.0017525	-31.155	0.0326659	0.0653317	0	3	2	-9	-2	-0.0719871	0.014226	-5.06026	1.80709e-05	0.00456571	0.395985	4542	-0.0719871	1.80709e-05	0.014226	-5.06026	Head Total (grams)	anthropometric	dexa	N-acetyl-s-(2-hydroxy-3-butenyl)-L-cysteine (ng/mL)	pollutant	VOC	3	0.00295397	1	BY<0.05	dexa	VOC	13130	5	Volatile Organics	0.00188319
expo	URXMB2	DXDLALE	-0.0547402	0.0029954	0.00298093	0.00955191	-18.2747	0.061419	0.122838	0	3	2	-7	-2	-0.0556277	0.0125442	-4.43454	0.000107786	0.00272365	0.571248	4517	-0.0556277	0.000107786	0.0125442	-4.43454	Left Arm Lean excl Body Mineral Content (grams)	anthropometric	dexa	N-acetyl-s-(2-hydroxy-3-butenyl)-L-cysteine (ng/mL)	pollutant	VOC	3	0.0136568	1	BY<0.05	dexa	VOC	13130	5	Volatile Organics	0.00540022
expo	URXMB2	DXDLAPF	-0.0309385	0.00526793	0.0277894	0.0819322	-5.87299	0.293625	0.58725	0	3	2	-1	0	-0.028807	0.0123329	-2.33579	0.0261467	0.000730409	0.487838	4517	-0.028807	0.0261467	0.0123329	-2.33579	Left Arm Percent Fat	anthropometric	dexa	N-acetyl-s-(2-hydroxy-3-butenyl)-L-cysteine (ng/mL)	pollutant	VOC	3	1	1	> BY & Bonf.	dexa	VOC	13130	5	Volatile Organics	0.448153
expo	URXMB2	DXDLATOT	-0.0720289	0.00518868	0.00514915	0.00404984	-13.8819	0.135782	0.271565	0	3	2	-7	-2	-0.0692875	0.0156724	-4.42099	0.000112002	0.00422229	0.3621	4507	-0.0692875	0.000112002	0.0156724	-4.42099	Left Arm Total (grams)	anthropometric	dexa	N-acetyl-s-(2-hydroxy-3-butenyl)-L-cysteine (ng/mL)	pollutant	VOC	3	0.0141144	1	BY<0.05	dexa	VOC	13130	5	Volatile Organics	0.0049457
expo	URXMB2	DXDLLLE	-0.0707295	0.00331849	0.00219406	0.00270079	-21.3138	0.0613986	0.122797	0	3	2	-9	-2	-0.0721911	0.0145122	-4.97452	2.31047e-05	0.00459151	0.432324	4449	-0.0721911	2.31047e-05	0.0145122	-4.97452	Left Leg Lean excl Bone Mineral Content (grams)	anthropometric	dexa	N-acetyl-s-(2-hydroxy-3-butenyl)-L-cysteine (ng/mL)	pollutant	VOC	3	0.00365747	1	BY<0.05	dexa	VOC	13130	5	Volatile Organics	0.00128073
expo	URXMB2	DXDLLPF	-0.0210479	0.00265443	0.015535	0.300674	-7.92934	0.0499513	0.0999025	0	3	2	-1	0	-0.0197693	0.0119789	-1.65034	0.108971	0.000344325	0.491473	4449	-0.0197693	0.108971	0.0119789	-1.65034	Left Leg Percent Fat	anthropometric	dexa	N-acetyl-s-(2-hydroxy-3-butenyl)-L-cysteine (ng/mL)	pollutant	VOC	3	1	1	> BY & Bonf.	dexa	VOC	13130	5	Volatile Organics	1
expo	URXMB2	DXDLLTOT	-0.0765783	0.00592369	0.00593056	0.0038078	-12.9275	0.156202	0.312404	0	3	2	-9	-2	-0.0758131	0.0165526	-4.58013	7.12866e-05	0.00505954	0.241433	4438	-0.0758131	7.12866e-05	0.0165526	-4.58013	Left Leg Total (grams)	anthropometric	dexa	N-acetyl-s-(2-hydroxy-3-butenyl)-L-cysteine (ng/mL)	pollutant	VOC	3	0.0096027	1	BY<0.05	dexa	VOC	13130	5	Volatile Organics	0.0031928
expo	URXMB2	DXDRALE	-0.0504294	0.00670374	0.0172162	0.00879706	-7.52259	0.384621	0.769241	0	3	2	-7	-2	-0.0501476	0.0111524	-4.49656	9.04003e-05	0.00222016	0.587698	4505	-0.0501476	9.04003e-05	0.0111524	-4.49656	Right Arm Lean excl Bone Mineral Content (grams)	anthropometric	dexa	N-acetyl-s-(2-hydroxy-3-butenyl)-L-cysteine (ng/mL)	pollutant	VOC	3	0.0117926	1	BY<0.05	dexa	VOC	13130	5	Volatile Organics	0.00428214
expo	URXMB2	DXDRAPF	-0.0304341	0.00255686	0.00698432	0.14207	-11.9029	0.0538741	0.107748	0	3	2	-3	0	-0.0276165	0.0156072	-1.76946	0.0866541	0.000673316	0.467238	4505	-0.0276165	0.0866541	0.0156072	-1.76946	Right Arm Percent Fat	anthropometric	dexa	N-acetyl-s-(2-hydroxy-3-butenyl)-L-cysteine (ng/mL)	pollutant	VOC	3	1	1	> BY & Bonf.	dexa	VOC	13130	5	Volatile Organics	1
expo	URXMB2	DXDRATOT	-0.0627799	0.0070335	0.0123202	0.00486108	-8.92584	0.323297	0.646595	0	3	2	-3	0	-0.0622118	0.0151031	-4.11913	0.000262043	0.00341493	0.39023	4494	-0.0622118	0.000262043	0.0151031	-4.11913	Right Arm Total (grams)	anthropometric	dexa	N-acetyl-s-(2-hydroxy-3-butenyl)-L-cysteine (ng/mL)	pollutant	VOC	3	0.0287957	1	BY<0.05	dexa	VOC	13130	5	Volatile Organics	0.0100396
expo	URXMB2	DXDRLLE	-0.0750297	0.00580211	0.00592695	0.00167204	-12.9314	0.187714	0.375429	0	3	2	-9	-2	-0.0749234	0.0141564	-5.29253	9.28237e-06	0.0049448	0.427316	4455	-0.0749234	9.28237e-06	0.0141564	-5.29253	Right Leg Lean excl Bone Mineral Content (grams)	anthropometric	dexa	N-acetyl-s-(2-hydroxy-3-butenyl)-L-cysteine (ng/mL)	pollutant	VOC	3	0.00167345	1	BY<0.05	dexa	VOC	13130	5	Volatile Organics	0.000604578
expo	URXMB2	DXDRLPF	-0.021876	0.00480263	0.0449711	0.319745	-4.555	0.137458	0.274915	0	3	2	-1	0	-0.0207628	0.0128903	-1.61073	0.117376	0.00037974	0.489892	4455	-0.0207628	0.117376	0.0128903	-1.61073	Right Leg Percent Fat	anthropometric	dexa	N-acetyl-s-(2-hydroxy-3-butenyl)-L-cysteine (ng/mL)	pollutant	VOC	3	1	1	> BY & Bonf.	dexa	VOC	13130	5	Volatile Organics	1
expo	URXMB2	DXDRLTOT	-0.0796689	0.00652945	0.00665007	0.0030423	-12.2015	0.18218	0.364361	0	3	2	-9	-2	-0.0794095	0.0163831	-4.84704	3.32815e-05	0.0055513	0.240913	4445	-0.0794095	3.32815e-05	0.0163831	-4.84704	Right Leg Total (grams)	anthropometric	dexa	N-acetyl-s-(2-hydroxy-3-butenyl)-L-cysteine (ng/mL)	pollutant	VOC	3	0.00499729	1	BY<0.05	dexa	VOC	13130	5	Volatile Organics	0.00163124
expo	URXMB2	DXDSTA	-0.0399393	0.00414628	0.0106063	0.0610508	-9.63255	0.120352	0.240704	0	3	2	-3	0	-0.041393	0.0132916	-3.11421	0.00395083	0.00151139	0.527661	4230	-0.041393	0.00395083	0.0132916	-3.11421	Subtotal Area (cm^2)	anthropometric	dexa	N-acetyl-s-(2-hydroxy-3-butenyl)-L-cysteine (ng/mL)	pollutant	VOC	3	0.266618	1	> BY & Bonf.	dexa	VOC	13130	5	Volatile Organics	0.153377
expo	URXMB2	DXDSTBMC	-0.0448157	0.00203785	0.00206128	0.0486668	-21.9917	0.0240372	0.0480745	0	3	2	-3	0	-0.048648	0.0134195	-3.62518	0.00102269	0.00208763	0.495651	4230	-0.048648	0.00102269	0.0134195	-3.62518	Subtotal Bone Mineral Content (grams)	anthropometric	dexa	N-acetyl-s-(2-hydroxy-3-butenyl)-L-cysteine (ng/mL)	pollutant	VOC	3	0.0896809	1	> BY & Bonf.	dexa	VOC	13130	5	Volatile Organics	0.0585218
expo	URXMB2	DXDSTBMD	-0.0503328	0.00493783	0.00948758	0.0262801	-10.1933	0.146762	0.293524	0	3	2	-3	0	-0.0526664	0.0135191	-3.8957	0.000487736	0.00244676	0.422785	4230	-0.0526664	0.000487736	0.0135191	-3.8957	Subtotal Bone Mineral Density (grams/cm^2)	anthropometric	dexa	N-acetyl-s-(2-hydroxy-3-butenyl)-L-cysteine (ng/mL)	pollutant	VOC	3	0.0485297	1	BY<0.05	dexa	VOC	13130	5	Volatile Organics	0.0351298
expo	URXMB2	DXDSTFAT	-0.0590229	0.00534143	0.00809058	0.0317349	-11.05	0.119911	0.239822	0	3	2	-3	0	-0.0572189	0.0173868	-3.29093	0.00249569	0.0028857	0.243194	4333	-0.0572189	0.00249569	0.0173868	-3.29093	Subtotal Fat (g)	anthropometric	dexa	N-acetyl-s-(2-hydroxy-3-butenyl)-L-cysteine (ng/mL)	pollutant	VOC	3	0.184752	1	> BY & Bonf.	dexa	VOC	13130	5	Volatile Organics	0.0578979
expo	URXMB2	DXDSTLE	-0.0486506	0.00493245	0.0101231	0.0365684	-9.86338	0.137391	0.274782	0	3	2	-5	0	-0.0502014	0.013855	-3.62333	0.00102781	0.00222128	0.502854	4333	-0.0502014	0.00102781	0.013855	-3.62333	Subtotal Lean excl BMC (g)	anthropometric	dexa	N-acetyl-s-(2-hydroxy-3-butenyl)-L-cysteine (ng/mL)	pollutant	VOC	3	0.0900471	1	> BY & Bonf.	dexa	VOC	13130	5	Volatile Organics	0.0332775
expo	URXMB2	DXDSTLI	-0.0476431	0.00363088	0.00575783	0.0473874	-13.1217	0.06934	0.13868	0	3	2	-3	0	-0.0500066	0.0141128	-3.54334	0.00127559	0.00220563	0.509707	4223	-0.0500066	0.00127559	0.0141128	-3.54334	Subtotal Lean incl BMC (g)	anthropometric	dexa	N-acetyl-s-(2-hydroxy-3-butenyl)-L-cysteine (ng/mL)	pollutant	VOC	3	0.107613	1	> BY & Bonf.	dexa	VOC	13130	5	Volatile Organics	0.0432197
expo	URXMB2	DXDSTPF	-0.0459358	0.00328486	0.00507477	0.0545911	-13.9841	0.0565883	0.113177	0	3	2	-3	0	-0.045451	0.0149374	-3.04275	0.00474414	0.00182078	0.437241	4333	-0.045451	0.00474414	0.0149374	-3.04275	Subtotal Percent Fat	anthropometric	dexa	N-acetyl-s-(2-hydroxy-3-butenyl)-L-cysteine (ng/mL)	pollutant	VOC	3	0.308072	1	> BY & Bonf.	dexa	VOC	13130	5	Volatile Organics	0.101554
expo	URXMB2	DXDSTTOT	-0.0608231	0.00558062	0.00831354	0.0168573	-10.899	0.149198	0.298397	0	3	2	-3	0	-0.0614384	0.01619	-3.79483	0.00064389	0.00332699	0.335571	4333	-0.0614384	0.00064389	0.01619	-3.79483	Subtotal (Total excl Head) (g)	anthropometric	dexa	N-acetyl-s-(2-hydroxy-3-butenyl)-L-cysteine (ng/mL)	pollutant	VOC	3	0.0610588	1	> BY & Bonf.	dexa	VOC	13130	5	Volatile Organics	0.022237
expo	URXMB2	DXDTOA	-0.0541435	0.00821513	0.022256	0.0169122	-6.5907	0.417344	0.834688	0	3	2	-3	0	-0.0549022	0.0141417	-3.8823	0.000506119	0.0026438	0.52766	4287	-0.0549022	0.000506119	0.0141417	-3.8823	Total Area (cm^2)	anthropometric	dexa	N-acetyl-s-(2-hydroxy-3-butenyl)-L-cysteine (ng/mL)	pollutant	VOC	3	0.0500677	1	> BY & Bonf.	dexa	VOC	13130	5	Volatile Organics	0.0304868
expo	URXMB2	DXDTOBMC	-0.0546028	0.00302755	0.00306023	0.0146167	-18.0353	0.0550946	0.110189	0	3	2	-3	0	-0.05685	0.0129621	-4.38585	0.000123717	0.00283472	0.50765	4287	-0.05685	0.000123717	0.0129621	-4.38585	Total Bone Mineral Content (g)	anthropometric	dexa	N-acetyl-s-(2-hydroxy-3-butenyl)-L-cysteine (ng/mL)	pollutant	VOC	3	0.0153222	1	BY<0.05	dexa	VOC	13130	5	Volatile Organics	0.010337
expo	URXMB2	DXDTOBMD	-0.0457642	0.00653822	0.0198068	0.0936463	-6.99949	0.17253	0.34506	0	3	2	-3	0	-0.0472053	0.0163732	-2.88308	0.00709601	0.00195447	0.434153	4287	-0.0472053	0.00709601	0.0163732	-2.88308	Total Bone Mineral Density (g/cm^2)	anthropometric	dexa	N-acetyl-s-(2-hydroxy-3-butenyl)-L-cysteine (ng/mL)	pollutant	VOC	3	0.422032	1	> BY & Bonf.	dexa	VOC	13130	5	Volatile Organics	0.367596
expo	URXMB2	DXDTOFAT	-0.0613441	0.00557643	0.00816252	0.0281259	-11.0006	0.127391	0.254783	0	3	2	-3	0	-0.0589715	0.017444	-3.38062	0.0019699	0.00306131	0.240975	4279	-0.0589715	0.0019699	0.017444	-3.38062	Total Fat (g)	anthropometric	dexa	N-acetyl-s-(2-hydroxy-3-butenyl)-L-cysteine (ng/mL)	pollutant	VOC	3	0.153144	1	> BY & Bonf.	dexa	VOC	13130	5	Volatile Organics	0.0519131
expo	URXMB2	DXDTOLE	-0.0493193	0.00495411	0.00993995	0.033024	-9.95523	0.140269	0.280538	0	3	2	-5	0	-0.0508347	0.0137776	-3.68967	0.000858361	0.00227768	0.503103	4333	-0.0508347	0.000858361	0.0137776	-3.68967	Total Lean excl BMC (g)	anthropometric	dexa	N-acetyl-s-(2-hydroxy-3-butenyl)-L-cysteine (ng/mL)	pollutant	VOC	3	0.077714	1	> BY & Bonf.	dexa	VOC	13130	5	Volatile Organics	0.0296439
expo	URXMB2	DXDTOLI	-0.0547251	0.00341976	0.00388225	0.0115507	-16.0026	0.0771477	0.154295	0	3	2	-5	0	-0.0556492	0.0129188	-4.30761	0.000154317	0.00272609	0.507421	4279	-0.0556492	0.000154317	0.0129188	-4.30761	Total Lean incl BMC (g)	anthropometric	dexa	N-acetyl-s-(2-hydroxy-3-butenyl)-L-cysteine (ng/mL)	pollutant	VOC	3	0.0184602	1	BY<0.05	dexa	VOC	13130	5	Volatile Organics	0.00751962
expo	URXMB2	DXDTOPF	-0.0445548	0.0044867	0.00998896	0.0601414	-9.93041	0.105897	0.211793	0	3	2	-3	0	-0.0450566	0.0150517	-2.99345	0.0053773	0.00178706	0.433247	4279	-0.0450566	0.0053773	0.0150517	-2.99345	Total Percent Fat	anthropometric	dexa	N-acetyl-s-(2-hydroxy-3-butenyl)-L-cysteine (ng/mL)	pollutant	VOC	3	0.339643	1	> BY & Bonf.	dexa	VOC	13130	5	Volatile Organics	0.115962
expo	URXMB2	DXDTOTOT	-0.0663563	0.00432896	0.00422904	0.00814331	-15.3285	0.0954601	0.19092	0	3	2	-3	0	-0.0653677	0.0158246	-4.13077	0.000253649	0.0037614	0.337995	4279	-0.0653677	0.000253649	0.0158246	-4.13077	Total Lean+Fat (g)	anthropometric	dexa	N-acetyl-s-(2-hydroxy-3-butenyl)-L-cysteine (ng/mL)	pollutant	VOC	3	0.0280107	1	BY<0.05	dexa	VOC	13130	5	Volatile Organics	0.00992538
expo	URXMB2	DXDTRA	-0.0519803	0.00859179	0.0262497	0.0264947	-6.04999	0.442134	0.884268	0	3	2	-3	0	-0.0522644	0.0145821	-3.58415	0.0011427	0.00240308	0.468711	4472	-0.0522644	0.0011427	0.0145821	-3.58415	Trunk Bone area (cm^2)	anthropometric	dexa	N-acetyl-s-(2-hydroxy-3-butenyl)-L-cysteine (ng/mL)	pollutant	VOC	3	0.0982196	1	> BY & Bonf.	dexa	VOC	13130	5	Volatile Organics	0.0472548
expo	URXMB2	DXDTRBMC	-0.0533171	0.00149388	0.000784123	0.0187576	-35.6905	0.013195	0.02639	0	3	2	-5	0	-0.0561451	0.013639	-4.11651	0.00026397	0.00278317	0.397868	4471	-0.0561451	0.00026397	0.013639	-4.11651	Trunk Bone Mineral Content (grams)	anthropometric	dexa	N-acetyl-s-(2-hydroxy-3-butenyl)-L-cysteine (ng/mL)	pollutant	VOC	3	0.0289761	1	BY<0.05	dexa	VOC	13130	5	Volatile Organics	0.0167735
expo	URXMB2	DXDTRBMD	-0.0517463	0.0136148	0.0627772	0.129796	-3.80073	0.682303	1.36461	0	3	2	-3	0	-0.0343958	0.0270408	-1.272	0.212834	0.0010408	0.290509	4472	-0.0343958	0.212834	0.0270408	-1.272	Trunk Bone BMD (g/cm^2)	anthropometric	dexa	N-acetyl-s-(2-hydroxy-3-butenyl)-L-cysteine (ng/mL)	pollutant	VOC	3	1	1	> BY & Bonf.	dexa	VOC	13130	5	Volatile Organics	1
expo	URXMB2	DXDTRLE	-0.0441832	0.00345286	0.00605184	0.0719976	-12.7961	0.0594816	0.118963	0	3	2	-3	0	-0.0461403	0.014817	-3.11401	0.00395291	0.00187953	0.495618	4465	-0.0461403	0.00395291	0.014817	-3.11401	Trunk Lean excl Bone Mineral Content (grams)	anthropometric	dexa	N-acetyl-s-(2-hydroxy-3-butenyl)-L-cysteine (ng/mL)	pollutant	VOC	3	0.266704	1	> BY & Bonf.	dexa	VOC	13130	5	Volatile Organics	0.105086
expo	URXMB2	DXDTRPF	-0.0579167	0.00228776	0.00155667	0.00538414	-25.3159	0.0390825	0.078165	0	3	2	-3	0	-0.0568869	0.014145	-4.02171	0.000343901	0.00285701	0.361715	4465	-0.0568869	0.000343901	0.014145	-4.02171	Trunk Percent Fat	anthropometric	dexa	N-acetyl-s-(2-hydroxy-3-butenyl)-L-cysteine (ng/mL)	pollutant	VOC	3	0.0362503	1	BY<0.05	dexa	VOC	13130	5	Volatile Organics	0.0109263
expo	URXMB2	DXDTRTOT	-0.056386	0.00501412	0.00781507	0.0258712	-11.2454	0.120418	0.240836	0	3	2	-3	0	-0.0561038	0.0155383	-3.61068	0.00106363	0.00277891	0.359927	4465	-0.0561038	0.00106363	0.0155383	-3.61068	Trunk Total (grams)	anthropometric	dexa	N-acetyl-s-(2-hydroxy-3-butenyl)-L-cysteine (ng/mL)	pollutant	VOC	3	0.0926001	1	> BY & Bonf.	dexa	VOC	13130	5	Volatile Organics	0.0329997
expo	URXMB2	DXXHEA	-0.00984006	0.00122057	0.0150399	0.702073	-8.06186	0.00762861	0.0152572	0	3	2	-9	-2	-0.0101707	0.0154661	-0.65761	0.515642	9.11383e-05	0.283393	4542	-0.0101707	0.515642	0.0154661	-0.65761	Head Area (cm^2)	anthropometric	dexa	N-acetyl-s-(2-hydroxy-3-butenyl)-L-cysteine (ng/mL)	pollutant	VOC	3	1	1	> BY & Bonf.	dexa	VOC	13130	5	Volatile Organics	1
expo	URXMB2	DXXHEBMC	-0.0347908	0.00613714	0.0297364	0.270329	-5.6689	0.128716	0.257431	0	3	2	-3	0	-0.0305377	0.0186419	-1.63812	0.111508	0.000821623	0.361278	4542	-0.0305377	0.111508	0.0186419	-1.63812	Head Bone Mineral Content (grams)	anthropometric	dexa	N-acetyl-s-(2-hydroxy-3-butenyl)-L-cysteine (ng/mL)	pollutant	VOC	3	1	1	> BY & Bonf.	dexa	VOC	13130	5	Volatile Organics	1
expo	URXMB2	DXXHEBMD	-0.0350974	0.00827965	0.0513981	0.261782	-4.239	0.232154	0.464308	0	3	2	-1	0	-0.0307938	0.0183169	-1.68117	0.10278	0.000835462	0.443759	4542	-0.0307938	0.10278	0.0183169	-1.68117	Head Bone Mineral Density (grams/cm^2)	anthropometric	dexa	N-acetyl-s-(2-hydroxy-3-butenyl)-L-cysteine (ng/mL)	pollutant	VOC	3	1	1	> BY & Bonf.	dexa	VOC	13130	5	Volatile Organics	1
expo	URXMB2	DXXHEFAT	-0.078153	0.00279248	0.00127426	0.00134228	-27.9869	0.0411604	0.0823208	0	3	2	-9	-2	-0.0772201	0.0145854	-5.29434	9.23422e-06	0.00525365	0.345986	4542	-0.0772201	9.23422e-06	0.0145854	-5.29434	Head Fat (grams)	anthropometric	dexa	N-acetyl-s-(2-hydroxy-3-butenyl)-L-cysteine (ng/mL)	pollutant	VOC	3	0.00166753	1	BY<0.05	dexa	VOC	13130	5	Volatile Organics	0.000859204
expo	URXMB2	DXXHELI	-0.0697898	0.00217068	0.000966003	0.00215646	-32.1511	0.0298435	0.0596871	0	3	2	-9	-2	-0.069608	0.0141751	-4.91058	2.77482e-05	0.00426892	0.409553	4542	-0.069608	2.77482e-05	0.0141751	-4.91058	Head Lean incl Bone Mineral Content (grams)	anthropometric	dexa	N-acetyl-s-(2-hydroxy-3-butenyl)-L-cysteine (ng/mL)	pollutant	VOC	3	0.00427218	1	BY<0.05	dexa	VOC	13130	5	Volatile Organics	0.0028376
expo	URXMB2	DXXLAA	-0.0413539	0.00640738	0.0231752	0.0271951	-6.4541	0.347895	0.69579	0	3	2	-3	0	-0.0434772	0.0113492	-3.83085	0.000583216	0.00166274	0.535823	4519	-0.0434772	0.000583216	0.0113492	-3.83085	Left Arm Area (cm^2)	anthropometric	dexa	N-acetyl-s-(2-hydroxy-3-butenyl)-L-cysteine (ng/mL)	pollutant	VOC	3	0.0563331	1	> BY & Bonf.	dexa	VOC	13130	5	Volatile Organics	0.039701
expo	URXMB2	DXXLABMC	-0.0427602	0.00633277	0.0212373	0.0336557	-6.75221	0.304458	0.608915	0	3	2	-3	0	-0.0439716	0.0119603	-3.67647	0.000889742	0.00170077	0.573499	4519	-0.0439716	0.000889742	0.0119603	-3.67647	Left Arm Body Mineral Content (grams)	anthropometric	dexa	N-acetyl-s-(2-hydroxy-3-butenyl)-L-cysteine (ng/mL)	pollutant	VOC	3	0.0800271	1	> BY & Bonf.	dexa	VOC	13130	5	Volatile Organics	0.0662293
expo	URXMB2	DXXLABMD	-0.0437078	0.00546575	0.0152805	0.0361569	-7.99668	0.239452	0.478904	0	3	2	-3	0	-0.0413303	0.0130908	-3.15721	0.00353615	0.00150258	0.542708	4519	-0.0413303	0.00353615	0.0130908	-3.15721	Left Arm Body Mineral Density (grams/cm^2)	anthropometric	dexa	N-acetyl-s-(2-hydroxy-3-butenyl)-L-cysteine (ng/mL)	pollutant	VOC	3	0.244019	1	> BY & Bonf.	dexa	VOC	13130	5	Volatile Organics	0.224699
expo	URXMB2	DXXLAFAT	-0.0665537	0.0111859	0.0271053	0.00916147	-5.9498	0.686947	1.37389	0	3	2	-3	0	-0.0576264	0.016643	-3.46251	0.00158424	0.00292289	0.208716	4517	-0.0576264	0.00158424	0.016643	-3.46251	Left Arm Fat (grams)	anthropometric	dexa	N-acetyl-s-(2-hydroxy-3-butenyl)-L-cysteine (ng/mL)	pollutant	VOC	3	0.128305	1	> BY & Bonf.	dexa	VOC	13130	5	Volatile Organics	0.0396061
expo	URXMB2	DXXLALI	-0.0543334	0.00266628	0.00239946	0.0100212	-20.378	0.0487849	0.0975697	0	3	2	-7	-2	-0.0554406	0.0125458	-4.41907	0.000112613	0.00270369	0.572372	4519	-0.0554406	0.000112613	0.0125458	-4.41907	Left Arm Lean incl BMC (grams)	anthropometric	dexa	N-acetyl-s-(2-hydroxy-3-butenyl)-L-cysteine (ng/mL)	pollutant	VOC	3	0.0141718	1	BY<0.05	dexa	VOC	13130	5	Volatile Organics	0.00562098
expo	URXMB2	DXXLLA	-0.0391867	0.0105493	0.0654387	0.0833033	-3.71462	0.652384	1.30477	0	3	2	-5	0	-0.0432506	0.013523	-3.19829	0.00317897	0.00164675	0.46142	4454	-0.0432506	0.00317897	0.013523	-3.19829	Left Leg Area(cm^2)	anthropometric	dexa	N-acetyl-s-(2-hydroxy-3-butenyl)-L-cysteine (ng/mL)	pollutant	VOC	3	0.223989	1	> BY & Bonf.	dexa	VOC	13130	5	Volatile Organics	0.162394
expo	URXMB2	DXXLLBMC	-0.0523371	0.0082167	0.0237723	0.0192946	-6.3696	0.415789	0.831579	0	3	2	-7	-2	-0.054269	0.0133909	-4.05269	0.000315468	0.00259266	0.458604	4454	-0.054269	0.000315468	0.0133909	-4.05269	Left Leg Bone Mineral Content (grams)	anthropometric	dexa	N-acetyl-s-(2-hydroxy-3-butenyl)-L-cysteine (ng/mL)	pollutant	VOC	3	0.0336397	1	BY<0.05	dexa	VOC	13130	5	Volatile Organics	0.037228
expo	URXMB2	DXXLLBMD	-0.0575379	0.00501409	0.00750869	0.0179204	-11.4752	0.127268	0.254537	0	3	2	-7	-2	-0.0593754	0.0141714	-4.1898	0.00021497	0.00310353	0.365731	4454	-0.0593754	0.00021497	0.0141714	-4.1898	Left Leg Bone Mineral Density (grams/cm^2)	anthropometric	dexa	N-acetyl-s-(2-hydroxy-3-butenyl)-L-cysteine (ng/mL)	pollutant	VOC	3	0.0244208	1	BY<0.05	dexa	VOC	13130	5	Volatile Organics	0.0400041
expo	URXMB2	DXXLLFAT	-0.056964	0.00718333	0.0155324	0.0260602	-7.93003	0.250677	0.501354	0	3	2	-5	0	-0.0539476	0.0155119	-3.47782	0.00152071	0.00256408	0.221581	4449	-0.0539476	0.00152071	0.0155119	-3.47782	Left Leg Fat (grams)	anthropometric	dexa	N-acetyl-s-(2-hydroxy-3-butenyl)-L-cysteine (ng/mL)	pollutant	VOC	3	0.1241	1	> BY & Bonf.	dexa	VOC	13130	5	Volatile Organics	0.0471651
expo	URXMB2	DXXLLLI	-0.0716118	0.00461103	0.00412037	0.00205529	-15.5305	0.122517	0.245034	0	3	2	-9	-2	-0.072933	0.014345	-5.08421	1.68717e-05	0.00468265	0.43509	4454	-0.072933	1.68717e-05	0.014345	-5.08421	Left Leg Lean incl Bone Mineral Content (grams)	anthropometric	dexa	N-acetyl-s-(2-hydroxy-3-butenyl)-L-cysteine (ng/mL)	pollutant	VOC	3	0.00278665	1	BY<0.05	dexa	VOC	13130	5	Volatile Organics	0.000935221
expo	URXMB2	DXXLRA	-0.0331481	0.0165798	0.183598	0.335474	-1.99931	0.794051	1.5881	0	3	2	-3	0	-0.0324803	0.0193224	-1.68097	0.102819	0.000931439	0.287181	4471	-0.0324803	0.102819	0.0193224	-1.68097	Left Ribs Area(cm^2)	anthropometric	dexa	N-acetyl-s-(2-hydroxy-3-butenyl)-L-cysteine (ng/mL)	pollutant	VOC	3	1	1	> BY & Bonf.	dexa	VOC	13130	5	Volatile Organics	1
expo	URXMB2	DXXLRBMC	-0.0391577	0.00745753	0.0344095	0.140945	-5.25076	0.237377	0.474755	0	3	2	-7	-2	-0.0417923	0.0162074	-2.5786	0.0148916	0.00154208	0.331209	4471	-0.0417923	0.0148916	0.0162074	-2.5786	Left Ribs Bone Mineral Content (grams)	anthropometric	dexa	N-acetyl-s-(2-hydroxy-3-butenyl)-L-cysteine (ng/mL)	pollutant	VOC	3	0.749699	1	> BY & Bonf.	dexa	VOC	13130	5	Volatile Organics	0.606201
expo	URXMB2	DXXLRBMD	-0.0383332	0.0107018	0.0698707	0.139061	-3.58193	0.471296	0.942592	0	3	2	-3	0	-0.0433732	0.0172549	-2.51368	0.0173555	0.00166096	0.255486	4471	-0.0433732	0.0173555	0.0172549	-2.51368	Left Ribs Bone Mineral Density (grams/cm^2)	anthropometric	dexa	N-acetyl-s-(2-hydroxy-3-butenyl)-L-cysteine (ng/mL)	pollutant	VOC	3	0.845155	1	> BY & Bonf.	dexa	VOC	13130	5	Volatile Organics	1
expo	URXMB2	DXXLSA	-0.0293383	0.00264298	0.00801809	0.207311	-11.1004	0.041625	0.0832499	0	3	2	-3	0	-0.0316853	0.0138205	-2.29264	0.0288147	0.000886404	0.450763	4471	-0.0316853	0.0288147	0.0138205	-2.29264	Lumbar Spine Area (cm^2)	anthropometric	dexa	N-acetyl-s-(2-hydroxy-3-butenyl)-L-cysteine (ng/mL)	pollutant	VOC	3	1	1	> BY & Bonf.	dexa	VOC	13130	5	Volatile Organics	1
expo	URXMB2	DXXLSBMC	-0.0375677	0.00558187	0.0213713	0.081711	-6.73031	0.245625	0.491251	0	3	2	-3	0	-0.0347264	0.0131921	-2.63236	0.0131002	0.00106472	0.36099	4471	-0.0347264	0.0131002	0.0131921	-2.63236	Lumbar Spine Bone Mineral Content (grams)	anthropometric	dexa	N-acetyl-s-(2-hydroxy-3-butenyl)-L-cysteine (ng/mL)	pollutant	VOC	3	0.678961	1	> BY & Bonf.	dexa	VOC	13130	5	Volatile Organics	0.583316
expo	URXMB2	DXXLSBMD	-0.0368224	0.0096277	0.0620665	0.0893262	-3.82463	0.802617	1.60523	0	3	2	-3	0	-0.0279589	0.0123885	-2.25683	0.0312123	0.000690167	0.299168	4471	-0.0279589	0.0312123	0.0123885	-2.25683	Lumbar Spine Bone Mineral Density (grams/cm^2)	anthropometric	dexa	N-acetyl-s-(2-hydroxy-3-butenyl)-L-cysteine (ng/mL)	pollutant	VOC	3	1	1	> BY & Bonf.	dexa	VOC	13130	5	Volatile Organics	1
expo	URXMB2	DXXPEA	-0.042763	0.0106166	0.0564659	0.113579	-4.02795	0.576035	1.15207	0	3	2	-9	-2	-0.0383993	0.0151	-2.543	0.0161997	0.00130185	0.306697	4471	-0.0383993	0.0161997	0.0151	-2.543	Pelvis Area (cm^2)	anthropometric	dexa	N-acetyl-s-(2-hydroxy-3-butenyl)-L-cysteine (ng/mL)	pollutant	VOC	3	0.801119	1	> BY & Bonf.	dexa	VOC	13130	5	Volatile Organics	0.426311
expo	URXMB2	DXXPEBMC	-0.0440311	0.00475535	0.0114638	0.0667212	-9.25928	0.115906	0.231812	0	3	2	-7	-2	-0.0483657	0.014321	-3.37726	0.00198756	0.00206533	0.308749	4471	-0.0483657	0.00198756	0.014321	-3.37726	Pelvis Bone Mineral Content (grams)	anthropometric	dexa	N-acetyl-s-(2-hydroxy-3-butenyl)-L-cysteine (ng/mL)	pollutant	VOC	3	0.154205	1	> BY & Bonf.	dexa	VOC	13130	5	Volatile Organics	0.0941479
expo	URXMB2	DXXPEBMD	-0.0577985	0.0156524	0.0661448	0.0259091	-3.69262	1.3716	2.7432	0.270924	3	2	-3	0	-0.0487479	0.0155857	-3.12773	0.00381573	0.0020981	0.28497	4471	-0.0487479	0.00381573	0.0155857	-3.12773	Pelvis Bone Mineral Density (grams/cm^2)	anthropometric	dexa	N-acetyl-s-(2-hydroxy-3-butenyl)-L-cysteine (ng/mL)	pollutant	VOC	3	0.258949	1	> BY & Bonf.	dexa	VOC	13130	5	Volatile Organics	0.225933
expo	URXMB2	DXXRAA	-0.0391433	0.00450282	0.0129758	0.0153316	-8.69308	0.259955	0.519911	0	3	2	-3	0	-0.0373096	0.0103006	-3.62209	0.00103128	0.00122937	0.560706	4512	-0.0373096	0.00103128	0.0103006	-3.62209	Right Arm Area (cm^2)	anthropometric	dexa	N-acetyl-s-(2-hydroxy-3-butenyl)-L-cysteine (ng/mL)	pollutant	VOC	3	0.0902783	1	> BY & Bonf.	dexa	VOC	13130	5	Volatile Organics	0.0593986
expo	URXMB2	DXXRABMC	-0.0377981	0.00262235	0.0047788	0.0319469	-14.4138	0.0680588	0.136118	0	3	2	-3	0	-0.0391326	0.010482	-3.7333	0.000762042	0.00135244	0.583894	4512	-0.0391326	0.000762042	0.010482	-3.7333	Right Arm Bone Mineral Content (grams)	anthropometric	dexa	N-acetyl-s-(2-hydroxy-3-butenyl)-L-cysteine (ng/mL)	pollutant	VOC	3	0.0703231	1	> BY & Bonf.	dexa	VOC	13130	5	Volatile Organics	0.0620416
expo	URXMB2	DXXRABMD	-0.0405774	0.00533985	0.0168805	0.0298373	-7.59897	0.293832	0.587664	0	3	2	-3	0	-0.0390518	0.0124498	-3.13675	0.00372803	0.00134686	0.536877	4512	-0.0390518	0.00372803	0.0124498	-3.13675	Right Arm Bone Mineral Density (grams/cm^2)	anthropometric	dexa	N-acetyl-s-(2-hydroxy-3-butenyl)-L-cysteine (ng/mL)	pollutant	VOC	3	0.254343	1	> BY & Bonf.	dexa	VOC	13130	5	Volatile Organics	0.194251
expo	URXMB2	DXXRAFAT	-0.0544922	0.00339913	0.00386848	0.023266	-16.0312	0.0738263	0.147653	0	3	2	-3	0	-0.0506032	0.0194366	-2.60351	0.0140352	0.00226068	0.207787	4505	-0.0506032	0.0140352	0.0194366	-2.60351	Right Arm Fat (grams)	anthropometric	dexa	N-acetyl-s-(2-hydroxy-3-butenyl)-L-cysteine (ng/mL)	pollutant	VOC	3	0.715646	1	> BY & Bonf.	dexa	VOC	13130	5	Volatile Organics	0.243771
expo	URXMB2	DXXRALI	-0.0503634	0.00620934	0.0148626	0.00781592	-8.11091	0.339808	0.679615	0	3	2	-7	-2	-0.0500883	0.0109968	-4.55481	7.66096e-05	0.00221572	0.589059	4512	-0.0500883	7.66096e-05	0.0109968	-4.55481	Right Arm Lean incl Bone Mineral Content (grams)	anthropometric	dexa	N-acetyl-s-(2-hydroxy-3-butenyl)-L-cysteine (ng/mL)	pollutant	VOC	3	0.0102212	1	BY<0.05	dexa	VOC	13130	5	Volatile Organics	0.00383826
expo	URXMB2	DXXRLA	-0.0470463	0.00219243	0.00216465	0.0342025	-21.4585	0.030345	0.06069	0	3	2	-7	-2	-0.0490297	0.0134425	-3.64737	0.000962963	0.00211856	0.451486	4460	-0.0490297	0.000962963	0.0134425	-3.64737	Right Leg Area (cm^2)	anthropometric	dexa	N-acetyl-s-(2-hydroxy-3-butenyl)-L-cysteine (ng/mL)	pollutant	VOC	3	0.0854421	1	> BY & Bonf.	dexa	VOC	13130	5	Volatile Organics	0.0611899
expo	URXMB2	DXXRLBMC	-0.05744	0.00119137	0.000429914	0.00938082	-48.2136	0.00870245	0.0174049	0	3	2	-7	-2	-0.0608541	0.0130466	-4.66436	5.60804e-05	0.00326364	0.460384	4460	-0.0608541	5.60804e-05	0.0130466	-4.66436	Right Leg Bone Mineral Content (grams)	anthropometric	dexa	N-acetyl-s-(2-hydroxy-3-butenyl)-L-cysteine (ng/mL)	pollutant	VOC	3	0.00783502	1	BY<0.05	dexa	VOC	13130	5	Volatile Organics	0.00593991
expo	URXMB2	DXXRLBMD	-0.0632072	0.00203002	0.00102991	0.00593625	-31.1362	0.0235075	0.047015	0	3	2	-7	-2	-0.0658293	0.0135133	-4.87144	3.10375e-05	0.0038191	0.401073	4460	-0.0658293	3.10375e-05	0.0135133	-4.87144	Right Leg Bone Mineral Density (grams/cm^2)	anthropometric	dexa	N-acetyl-s-(2-hydroxy-3-butenyl)-L-cysteine (ng/mL)	pollutant	VOC	3	0.0047032	1	BY<0.05	dexa	VOC	13130	5	Volatile Organics	0.00504425
expo	URXMB2	DXXRLFAT	-0.0591831	0.00829148	0.0190681	0.0284733	-7.13782	0.288129	0.576259	0	3	2	-5	0	-0.0579792	0.0162259	-3.57324	0.00117686	0.00296114	0.2239	4455	-0.0579792	0.00117686	0.0162259	-3.57324	Right Leg Fat (grams)	anthropometric	dexa	N-acetyl-s-(2-hydroxy-3-butenyl)-L-cysteine (ng/mL)	pollutant	VOC	3	0.100684	1	> BY & Bonf.	dexa	VOC	13130	5	Volatile Organics	0.0414332
expo	URXMB2	DXXRLLI	-0.0752048	0.00531991	0.00496676	0.00132067	-14.1365	0.163002	0.326005	0	3	2	-9	-2	-0.0752717	0.0139392	-5.40002	6.8197e-06	0.00499328	0.43079	4460	-0.0752717	6.8197e-06	0.0139392	-5.40002	Right Leg Lean incl Bone Mineral Content (grams)	anthropometric	dexa	N-acetyl-s-(2-hydroxy-3-butenyl)-L-cysteine (ng/mL)	pollutant	VOC	3	0.00128468	0.844101	BY<0.05	dexa	VOC	13130	5	Volatile Organics	0.000478946
expo	URXMB2	DXXRRA	-0.0261127	0.00941592	0.109146	0.392441	-2.77325	0.36639	0.732781	0	3	2	-3	0	-0.022216	0.0172579	-1.28729	0.207521	0.000435759	0.285324	4471	-0.022216	0.207521	0.0172579	-1.28729	Right Ribs Area (cm^2)	anthropometric	dexa	N-acetyl-s-(2-hydroxy-3-butenyl)-L-cysteine (ng/mL)	pollutant	VOC	3	1	1	> BY & Bonf.	dexa	VOC	13130	5	Volatile Organics	1
expo	URXMB2	DXXRRBMC	-0.0371014	0.00790736	0.0425458	0.16478	-4.69201	0.290239	0.580477	0	3	2	-3	0	-0.036898	0.016173	-2.28146	0.0295447	0.00120205	0.29253	4471	-0.036898	0.0295447	0.016173	-2.28146	Right Ribs Bone Mineral Content (grams)	anthropometric	dexa	N-acetyl-s-(2-hydroxy-3-butenyl)-L-cysteine (ng/mL)	pollutant	VOC	3	1	1	> BY & Bonf.	dexa	VOC	13130	5	Volatile Organics	0.592093
expo	URXMB2	DXXRRBMD	-0.0434898	0.0027644	0.00401612	0.0740893	-15.7321	0.0389472	0.0778944	0	3	2	-7	-2	-0.0443526	0.0138396	-3.20476	0.00312591	0.00173681	0.241543	4471	-0.0443526	0.00312591	0.0138396	-3.20476	Right Ribs Bone Mineral Density (grams/cm^2)	anthropometric	dexa	N-acetyl-s-(2-hydroxy-3-butenyl)-L-cysteine (ng/mL)	pollutant	VOC	3	0.220936	1	> BY & Bonf.	dexa	VOC	13130	5	Volatile Organics	0.354081
expo	URXMB2	DXXTRFAT	-0.0601172	0.00680893	0.0125864	0.0187567	-8.82916	0.226381	0.452762	0	3	2	-3	0	-0.0563549	0.0154992	-3.63598	0.000993186	0.00280383	0.255291	4465	-0.0563549	0.000993186	0.0154992	-3.63598	Trunk Fat (grams)	anthropometric	dexa	N-acetyl-s-(2-hydroxy-3-butenyl)-L-cysteine (ng/mL)	pollutant	VOC	3	0.0875221	1	> BY & Bonf.	dexa	VOC	13130	5	Volatile Organics	0.0258753
expo	URXMB2	DXXTRLI	-0.0456993	0.00371093	0.00652945	0.060936	-12.3148	0.0698784	0.139757	0	3	2	-3	0	-0.0474535	0.0146719	-3.23432	0.00289427	0.00198816	0.494767	4471	-0.0474535	0.00289427	0.0146719	-3.23432	Trunk Lean incl Bone Mineral Content (grams)	anthropometric	dexa	N-acetyl-s-(2-hydroxy-3-butenyl)-L-cysteine (ng/mL)	pollutant	VOC	3	0.207794	1	> BY & Bonf.	dexa	VOC	13130	5	Volatile Organics	0.082986
expo	URXMB2	DXXTSA	-0.0596321	0.0144187	0.0537907	0.0145756	-4.13574	1.07782	2.15564	0.0721997	3	2	-3	0	-0.0609081	0.0141553	-4.30285	0.0001564	0.0032754	0.521722	4471	-0.0609081	0.0001564	0.0141553	-4.30285	Thoracic Spine Area (cm^2)	anthropometric	dexa	N-acetyl-s-(2-hydroxy-3-butenyl)-L-cysteine (ng/mL)	pollutant	VOC	3	0.0186788	1	BY<0.05	dexa	VOC	13130	5	Volatile Organics	0.0101866
expo	URXMB2	DXXTSBMC	-0.0768073	0.00567795	0.00542045	0.00196588	-13.5273	0.162761	0.325521	0	3	2	-3	0	-0.0765414	0.0147408	-5.19249	1.23675e-05	0.00517259	0.478558	4471	-0.0765414	1.23675e-05	0.0147408	-5.19249	Thoracic Spine Bone Mineral Content (grams)	anthropometric	dexa	N-acetyl-s-(2-hydroxy-3-butenyl)-L-cysteine (ng/mL)	pollutant	VOC	3	0.00213971	1	BY<0.05	dexa	VOC	13130	5	Volatile Organics	0.00153432
expo	URXMB2	DXXTSBMD	-0.0725981	0.00680359	0.00866863	0.000767566	-10.6706	0.312786	0.625572	0	3	2	-3	0	-0.0708117	0.013469	-5.25737	1.02672e-05	0.00442716	0.349167	4471	-0.0708117	1.02672e-05	0.013469	-5.25737	Thoracic Spine Bone Mineral Density (grams/cm^2)	anthropometric	dexa	N-acetyl-s-(2-hydroxy-3-butenyl)-L-cysteine (ng/mL)	pollutant	VOC	3	0.00182401	1	BY<0.05	dexa	VOC	13130	5	Volatile Organics	0.00191064
expo	URXMB3	DXDHELE	-0.0535987	0.00707881	0.00477825	0.0297411	-7.57171	0.334965	1.0049	0	4	2	-9	-2	-0.0569564	0.0120786	-4.71549	2.35712e-05	0.00221993	0.397772	5598	-0.0569564	2.35712e-05	0.0120786	-4.71549	Head Lean excl Bone Mineral Content (grams)	anthropometric	dexa	N-acetyl-s-(4-hydroxy-2-butenyl)-L-cysteine (ng/mL)	pollutant	VOC	4	0.00372126	1	BY<0.05	dexa	VOC	13130	5	Volatile Organics	0.00245638
expo	URXMB3	DXDHEPF	-0.0467639	0.00279643	0.000465572	0.247956	-16.7227	0.0192722	0.0578165	0	4	2	-9	-2	-0.0472135	0.0203619	-2.31872	0.0250103	0.00152541	0.106379	5598	-0.0472135	0.0250103	0.0203619	-2.31872	Head Percent Fat	anthropometric	dexa	N-acetyl-s-(4-hydroxy-2-butenyl)-L-cysteine (ng/mL)	pollutant	VOC	4	1	1	> BY & Bonf.	dexa	VOC	13130	5	Volatile Organics	0.566597
expo	URXMB3	DXDHETOT	-0.0574798	0.00794448	0.00544544	0.0235244	-7.23519	0.408565	1.2257	0	4	2	-9	-2	-0.0595511	0.0123252	-4.83164	1.60789e-05	0.00242679	0.399415	5598	-0.0595511	1.60789e-05	0.0123252	-4.83164	Head Total (grams)	anthropometric	dexa	N-acetyl-s-(4-hydroxy-2-butenyl)-L-cysteine (ng/mL)	pollutant	VOC	4	0.00267311	1	BY<0.05	dexa	VOC	13130	5	Volatile Organics	0.00174542
expo	URXMB3	DXDLALE	-0.0799617	0.00188904	2.90188e-05	8.37375e-05	-42.3292	0.0370774	0.111232	0	4	2	-9	-2	-0.0831551	0.0114873	-7.23886	4.51355e-09	0.0047202	0.576911	5574	-0.0831551	4.51355e-09	0.0114873	-7.23886	Left Arm Lean excl Body Mineral Content (grams)	anthropometric	dexa	N-acetyl-s-(4-hydroxy-2-butenyl)-L-cysteine (ng/mL)	pollutant	VOC	4	1.99635e-06	0.00055866	Bonf.<0.05	dexa	VOC	13130	5	Volatile Organics	1.069e-06
expo	URXMB3	DXDLAPF	-0.0299256	0.00922464	0.0477026	0.301945	-3.24409	0.445737	1.33721	0	4	2	-9	-2	-0.0315077	0.0150367	-2.09539	0.0417941	0.000677665	0.493605	5574	-0.0315077	0.0417941	0.0150367	-2.09539	Left Arm Percent Fat	anthropometric	dexa	N-acetyl-s-(4-hydroxy-2-butenyl)-L-cysteine (ng/mL)	pollutant	VOC	4	1	1	> BY & Bonf.	dexa	VOC	13130	5	Volatile Organics	0.643801
expo	URXMB3	DXDLATOT	-0.102161	0.00805102	0.00105569	0.000170862	-12.6893	0.391489	1.17447	0	4	2	-9	-2	-0.102168	0.0142557	-7.1668	5.76887e-09	0.00714557	0.369581	5558	-0.102168	5.76887e-09	0.0142557	-7.1668	Left Arm Total (grams)	anthropometric	dexa	N-acetyl-s-(4-hydroxy-2-butenyl)-L-cysteine (ng/mL)	pollutant	VOC	4	2.49081e-06	0.000714036	Bonf.<0.05	dexa	VOC	13130	5	Volatile Organics	1.07354e-06
expo	URXMB3	DXDLLLE	-0.100029	0.00655407	0.00061088	7.36775e-06	-15.2621	0.36503	1.09509	0	4	2	-9	-2	-0.105966	0.0129063	-8.21037	1.70665e-10	0.00772506	0.432491	5485	-0.105966	1.70665e-10	0.0129063	-8.21037	Left Leg Lean excl Bone Mineral Content (grams)	anthropometric	dexa	N-acetyl-s-(4-hydroxy-2-butenyl)-L-cysteine (ng/mL)	pollutant	VOC	4	1.03421e-07	2.11239e-05	Bonf.<0.05	dexa	VOC	13130	5	Volatile Organics	5.55789e-08
expo	URXMB3	DXDLLPF	-0.0177184	0.00391401	0.0201643	0.561415	-4.52693	0.0708603	0.212581	0	4	2	-9	-2	-0.0159848	0.0157655	-1.01391	0.316044	0.000175788	0.500524	5485	-0.0159848	0.316044	0.0157655	-1.01391	Left Leg Percent Fat	anthropometric	dexa	N-acetyl-s-(4-hydroxy-2-butenyl)-L-cysteine (ng/mL)	pollutant	VOC	4	1	1	> BY & Bonf.	dexa	VOC	13130	5	Volatile Organics	1
expo	URXMB3	DXDLLTOT	-0.10236	0.00629755	0.000506651	0.000421686	-16.2539	0.192367	0.577101	0	4	2	-9	-2	-0.109268	0.0157394	-6.94233	1.24083e-08	0.00821492	0.243889	5469	-0.109268	1.24083e-08	0.0157394	-6.94233	Left Leg Total (grams)	anthropometric	dexa	N-acetyl-s-(4-hydroxy-2-butenyl)-L-cysteine (ng/mL)	pollutant	VOC	4	4.97132e-06	0.00153583	Bonf.<0.05	dexa	VOC	13130	5	Volatile Organics	1.82123e-06
expo	URXMB3	DXDRALE	-0.0658094	0.00685642	0.00239984	0.000435554	-9.59822	0.581372	1.74412	0	4	2	-9	-2	-0.0702104	0.0108283	-6.48399	5.95537e-08	0.00339009	0.589974	5538	-0.0702104	5.95537e-08	0.0108283	-6.48399	Right Arm Lean excl Bone Mineral Content (grams)	anthropometric	dexa	N-acetyl-s-(4-hydroxy-2-butenyl)-L-cysteine (ng/mL)	pollutant	VOC	4	1.99409e-05	0.0073712	Bonf.<0.05	dexa	VOC	13130	5	Volatile Organics	1.19349e-05
expo	URXMB3	DXDRAPF	-0.0241564	0.0113327	0.122828	0.441258	-2.13157	0.501567	1.5047	0	4	2	-9	-2	-0.0275469	0.0167316	-1.64639	0.10665	0.000521859	0.469931	5538	-0.0275469	0.10665	0.0167316	-1.64639	Right Arm Percent Fat	anthropometric	dexa	N-acetyl-s-(4-hydroxy-2-butenyl)-L-cysteine (ng/mL)	pollutant	VOC	4	1	1	> BY & Bonf.	dexa	VOC	13130	5	Volatile Organics	1
expo	URXMB3	DXDRATOT	-0.0879678	0.0114645	0.00459861	0.000669849	-7.67307	0.942497	2.82749	0	4	2	-9	-2	-0.0856385	0.0133552	-6.41235	7.61178e-08	0.00505106	0.395095	5519	-0.0856385	7.61178e-08	0.0133552	-6.41235	Right Arm Total (grams)	anthropometric	dexa	N-acetyl-s-(4-hydroxy-2-butenyl)-L-cysteine (ng/mL)	pollutant	VOC	4	2.47049e-05	0.0094214	Bonf.<0.05	dexa	VOC	13130	5	Volatile Organics	7.93232e-06
expo	URXMB3	DXDRLLE	-0.100857	0.0107211	0.00254492	1.34399e-05	-9.40738	0.937592	2.81278	0	4	2	-9	-2	-0.104783	0.0124659	-8.40557	8.92142e-11	0.00757441	0.422844	5477	-0.104783	8.92142e-11	0.0124659	-8.40557	Right Leg Lean excl Bone Mineral Content (grams)	anthropometric	dexa	N-acetyl-s-(4-hydroxy-2-butenyl)-L-cysteine (ng/mL)	pollutant	VOC	4	5.73005e-08	1.10424e-05	Bonf.<0.05	dexa	VOC	13130	5	Volatile Organics	2.32428e-08
expo	URXMB3	DXDRLPF	-0.0087886	0.00274411	0.0492297	0.750202	-3.20271	0.0365823	0.109747	0	4	2	-7	-2	-0.00977404	0.0150163	-0.650897	0.518423	6.5905e-05	0.500263	5477	-0.00977404	0.518423	0.0150163	-0.650897	Right Leg Percent Fat	anthropometric	dexa	N-acetyl-s-(4-hydroxy-2-butenyl)-L-cysteine (ng/mL)	pollutant	VOC	4	1	1	> BY & Bonf.	dexa	VOC	13130	5	Volatile Organics	1
expo	URXMB3	DXDRLTOT	-0.0992068	0.0102418	0.00233646	0.000484501	-9.68646	0.551229	1.65369	0	4	2	-9	-2	-0.105649	0.0149269	-7.07772	7.81581e-09	0.00771277	0.243528	5457	-0.105649	7.81581e-09	0.0149269	-7.07772	Right Leg Total (grams)	anthropometric	dexa	N-acetyl-s-(4-hydroxy-2-butenyl)-L-cysteine (ng/mL)	pollutant	VOC	4	3.27976e-06	0.000967394	Bonf.<0.05	dexa	VOC	13130	5	Volatile Organics	1.35355e-06
expo	URXMB3	DXDSTA	-0.0723722	0.0155453	0.0186956	0.00104837	-4.65558	1.93929	5.81786	0.484347	4	2	-9	-2	-0.078356	0.0123132	-6.36359	8.99558e-08	0.00417878	0.537039	5144	-0.078356	8.99558e-08	0.0123132	-6.36359	Subtotal Area (cm^2)	anthropometric	dexa	N-acetyl-s-(4-hydroxy-2-butenyl)-L-cysteine (ng/mL)	pollutant	VOC	4	2.85631e-05	0.0111342	Bonf.<0.05	dexa	VOC	13130	5	Volatile Organics	2.40998e-05
expo	URXMB3	DXDSTBMC	-0.0754074	0.0125388	0.00921242	0.000434778	-6.01392	1.37578	4.12733	0.273137	4	2	-9	-2	-0.0844933	0.0123862	-6.82157	1.87495e-08	0.00485903	0.505533	5144	-0.0844933	1.87495e-08	0.0123862	-6.82157	Subtotal Bone Mineral Content (grams)	anthropometric	dexa	N-acetyl-s-(4-hydroxy-2-butenyl)-L-cysteine (ng/mL)	pollutant	VOC	4	7.21938e-06	0.0023207	Bonf.<0.05	dexa	VOC	13130	5	Volatile Organics	6.89729e-06
expo	URXMB3	DXDSTBMD	-0.0904633	0.00909066	0.0021591	0.000194384	-9.95124	0.64078	1.92234	0	4	2	-9	-2	-0.093167	0.0133843	-6.9609	1.16457e-08	0.00590784	0.435832	5144	-0.093167	1.16457e-08	0.0133843	-6.9609	Subtotal Bone Mineral Density (grams/cm^2)	anthropometric	dexa	N-acetyl-s-(4-hydroxy-2-butenyl)-L-cysteine (ng/mL)	pollutant	VOC	4	4.69295e-06	0.00144144	Bonf.<0.05	dexa	VOC	13130	5	Volatile Organics	4.28406e-06
expo	URXMB3	DXDSTFAT	-0.0688569	0.0116812	0.0097462	0.0485728	-5.89465	0.467966	1.4039	0	4	2	-9	-2	-0.0745774	0.0185243	-4.02593	0.00021517	0.00380585	0.255016	5314	-0.0745774	0.00021517	0.0185243	-4.02593	Subtotal Fat (g)	anthropometric	dexa	N-acetyl-s-(4-hydroxy-2-butenyl)-L-cysteine (ng/mL)	pollutant	VOC	4	0.024433	1	BY<0.05	dexa	VOC	13130	5	Volatile Organics	0.00796178
expo	URXMB3	DXDSTLE	-0.0743336	0.00925114	0.00402531	0.00047492	-8.03508	0.79876	2.39628	0	4	2	-7	0	-0.0785848	0.0116003	-6.77437	2.20349e-08	0.00422584	0.507785	5314	-0.0785848	2.20349e-08	0.0116003	-6.77437	Subtotal Lean excl BMC (g)	anthropometric	dexa	N-acetyl-s-(4-hydroxy-2-butenyl)-L-cysteine (ng/mL)	pollutant	VOC	4	8.33475e-06	0.00272735	Bonf.<0.05	dexa	VOC	13130	5	Volatile Organics	4.10068e-06
expo	URXMB3	DXDSTLI	-0.0737459	0.0100654	0.00525246	0.000836579	-7.32669	0.845044	2.53513	0	4	2	-9	-2	-0.0790566	0.0121215	-6.52202	5.22798e-08	0.00423204	0.517674	5139	-0.0790566	5.22798e-08	0.0121215	-6.52202	Subtotal Lean incl BMC (g)	anthropometric	dexa	N-acetyl-s-(4-hydroxy-2-butenyl)-L-cysteine (ng/mL)	pollutant	VOC	4	1.77869e-05	0.00647088	Bonf.<0.05	dexa	VOC	13130	5	Volatile Organics	9.61594e-06
expo	URXMB3	DXDSTPF	-0.0393216	0.0064857	0.00900468	0.207346	-6.06282	0.168396	0.505187	0	4	2	-9	-2	-0.0433533	0.0170297	-2.54575	0.0143996	0.00128612	0.443084	5314	-0.0433533	0.0143996	0.0170297	-2.54575	Subtotal Percent Fat	anthropometric	dexa	N-acetyl-s-(4-hydroxy-2-butenyl)-L-cysteine (ng/mL)	pollutant	VOC	4	0.729946	1	> BY & Bonf.	dexa	VOC	13130	5	Volatile Organics	0.240627
expo	URXMB3	DXDSTTOT	-0.0842518	0.0111379	0.00479146	0.00281172	-7.56445	0.673134	2.0194	0	4	2	-9	-2	-0.0884612	0.014947	-5.91834	4.12707e-07	0.00535479	0.344348	5314	-0.0884612	4.12707e-07	0.014947	-5.91834	Subtotal (Total excl Head) (g)	anthropometric	dexa	N-acetyl-s-(4-hydroxy-2-butenyl)-L-cysteine (ng/mL)	pollutant	VOC	4	0.000110552	0.0510824	BY<0.05	dexa	VOC	13130	5	Volatile Organics	3.56326e-05
expo	URXMB3	DXDTOA	-0.0756124	0.0164382	0.0193147	0.000311794	-4.5998	2.42331	7.26992	0.587341	4	2	-9	-2	-0.0809631	0.0115998	-6.97969	1.09217e-08	0.00449948	0.532732	5222	-0.0809631	1.09217e-08	0.0115998	-6.97969	Total Area (cm^2)	anthropometric	dexa	N-acetyl-s-(4-hydroxy-2-butenyl)-L-cysteine (ng/mL)	pollutant	VOC	4	4.43641e-06	0.00135182	Bonf.<0.05	dexa	VOC	13130	5	Volatile Organics	3.14322e-06
expo	URXMB3	DXDTOBMC	-0.0778423	0.0135492	0.0104741	0.00079162	-5.74515	1.41282	4.23847	0.292198	4	2	-9	-2	-0.0827562	0.0126265	-6.55419	4.68245e-08	0.00470099	0.516148	5222	-0.0827562	4.68245e-08	0.0126265	-6.55419	Total Bone Mineral Content (g)	anthropometric	dexa	N-acetyl-s-(4-hydroxy-2-butenyl)-L-cysteine (ng/mL)	pollutant	VOC	4	1.61437e-05	0.00579566	Bonf.<0.05	dexa	VOC	13130	5	Volatile Organics	1.51604e-05
expo	URXMB3	DXDTOBMD	-0.0839677	0.00788332	0.00176868	0.00344797	-10.6513	0.362667	1.088	0	4	2	-9	-2	-0.0830666	0.0156812	-5.2972	3.39928e-06	0.00473632	0.449226	5222	-0.0830666	3.39928e-06	0.0156812	-5.2972	Total Bone Mineral Density (g/cm^2)	anthropometric	dexa	N-acetyl-s-(4-hydroxy-2-butenyl)-L-cysteine (ng/mL)	pollutant	VOC	4	0.000704297	0.420743	BY<0.05	dexa	VOC	13130	5	Volatile Organics	0.00110059
expo	URXMB3	DXDTOFAT	-0.0654753	0.0129329	0.0148749	0.0646092	-5.0627	0.558022	1.67407	0	4	2	-9	-2	-0.0717751	0.0188442	-3.80887	0.000420442	0.00352574	0.251022	5215	-0.0717751	0.000420442	0.0188442	-3.80887	Total Fat (g)	anthropometric	dexa	N-acetyl-s-(4-hydroxy-2-butenyl)-L-cysteine (ng/mL)	pollutant	VOC	4	0.0428732	1	BY<0.05	dexa	VOC	13130	5	Volatile Organics	0.0144778
expo	URXMB3	DXDTOLE	-0.0739945	0.00930801	0.00415185	0.000446571	-7.94954	0.821914	2.46574	0	4	2	-7	0	-0.0782768	0.011474	-6.82209	1.87163e-08	0.00419279	0.507775	5314	-0.0782768	1.87163e-08	0.011474	-6.82209	Total Lean excl BMC (g)	anthropometric	dexa	N-acetyl-s-(4-hydroxy-2-butenyl)-L-cysteine (ng/mL)	pollutant	VOC	4	7.20839e-06	0.00231659	Bonf.<0.05	dexa	VOC	13130	5	Volatile Organics	3.54648e-06
expo	URXMB3	DXDTOLI	-0.0755821	0.0104099	0.00539098	0.000258089	-7.26057	1.04579	3.13737	0.0437842	4	2	-9	-2	-0.0804386	0.01116	-7.20779	5.0171e-09	0.00442825	0.511084	5215	-0.0804386	5.0171e-09	0.01116	-7.20779	Total Lean incl BMC (g)	anthropometric	dexa	N-acetyl-s-(4-hydroxy-2-butenyl)-L-cysteine (ng/mL)	pollutant	VOC	4	2.19296e-06	0.000620987	Bonf.<0.05	dexa	VOC	13130	5	Volatile Organics	9.25514e-07
expo	URXMB3	DXDTOPF	-0.034116	0.00906982	0.0328565	0.27413	-3.76149	0.318311	0.954933	0	4	2	-9	-2	-0.0396107	0.0173948	-2.27716	0.0275806	0.00107381	0.437597	5215	-0.0396107	0.0275806	0.0173948	-2.27716	Total Percent Fat	anthropometric	dexa	N-acetyl-s-(4-hydroxy-2-butenyl)-L-cysteine (ng/mL)	pollutant	VOC	4	1	1	> BY & Bonf.	dexa	VOC	13130	5	Volatile Organics	0.42534
expo	URXMB3	DXDTOTOT	-0.0829147	0.0115291	0.00554032	0.00326873	-7.19175	0.715851	2.14755	0	4	2	-9	-2	-0.0876491	0.0148866	-5.88778	4.58098e-07	0.00525774	0.345331	5215	-0.0876491	4.58098e-07	0.0148866	-5.88778	Total Lean+Fat (g)	anthropometric	dexa	N-acetyl-s-(4-hydroxy-2-butenyl)-L-cysteine (ng/mL)	pollutant	VOC	4	0.000121408	0.0567007	BY<0.05	dexa	VOC	13130	5	Volatile Organics	4.22531e-05
expo	URXMB3	DXDTRA	-0.0918057	0.00560083	0.000494118	0.000189041	-16.3914	0.207678	0.623034	0	4	2	-9	-2	-0.0957624	0.0128016	-7.48051	1.98622e-09	0.00618375	0.478773	5487	-0.0957624	1.98622e-09	0.0128016	-7.48051	Trunk Bone area (cm^2)	anthropometric	dexa	N-acetyl-s-(4-hydroxy-2-butenyl)-L-cysteine (ng/mL)	pollutant	VOC	4	9.50565e-07	0.000245842	Bonf.<0.05	dexa	VOC	13130	5	Volatile Organics	6.4683e-07
expo	URXMB3	DXDTRBMC	-0.0928562	0.0063255	0.000685671	0.000151422	-14.6797	0.277948	0.833843	0	4	2	-9	-2	-0.0968996	0.0133454	-7.26088	4.1876e-09	0.00634619	0.409229	5484	-0.0968996	4.1876e-09	0.0133454	-7.26088	Trunk Bone Mineral Content (grams)	anthropometric	dexa	N-acetyl-s-(4-hydroxy-2-butenyl)-L-cysteine (ng/mL)	pollutant	VOC	4	1.8734e-06	0.000518316	Bonf.<0.05	dexa	VOC	13130	5	Volatile Organics	1.13166e-06
expo	URXMB3	DXDTRBMD	-0.0858712	0.00603909	0.000753641	0.00198836	-14.2192	0.213598	0.640795	0	4	2	-9	-2	-0.0885243	0.0150965	-5.8639	4.96996e-07	0.0052843	0.307586	5487	-0.0885243	4.96996e-07	0.0150965	-5.8639	Trunk Bone BMD (g/cm^2)	anthropometric	dexa	N-acetyl-s-(4-hydroxy-2-butenyl)-L-cysteine (ng/mL)	pollutant	VOC	4	0.000130087	0.0615152	BY<0.05	dexa	VOC	13130	5	Volatile Organics	0.000161852
expo	URXMB3	DXDTRLE	-0.0667071	0.0040432	0.000484637	0.00412955	-16.4986	0.121197	0.363591	0	4	2	-1	0	-0.0719941	0.0122542	-5.87507	4.78402e-07	0.00350508	0.508193	5475	-0.0719941	4.78402e-07	0.0122542	-5.87507	Trunk Lean excl Bone Mineral Content (grams)	anthropometric	dexa	N-acetyl-s-(4-hydroxy-2-butenyl)-L-cysteine (ng/mL)	pollutant	VOC	4	0.000125848	0.0592137	BY<0.05	dexa	VOC	13130	5	Volatile Organics	6.41073e-05
expo	URXMB3	DXDTRPF	-0.0514363	0.00789637	0.00734974	0.158934	-6.51392	0.186623	0.55987	0	4	2	-9	-2	-0.0537846	0.0185773	-2.89517	0.00582773	0.00195622	0.364529	5475	-0.0537846	0.00582773	0.0185773	-2.89517	Trunk Percent Fat	anthropometric	dexa	N-acetyl-s-(4-hydroxy-2-butenyl)-L-cysteine (ng/mL)	pollutant	VOC	4	0.361378	1	> BY & Bonf.	dexa	VOC	13130	5	Volatile Organics	0.10768
expo	URXMB3	DXDTRTOT	-0.0760411	0.00455564	0.000468157	0.0163328	-16.6916	0.0851541	0.255462	0	4	2	-7	0	-0.0790922	0.0156478	-5.05452	7.67016e-06	0.00423028	0.370287	5474	-0.0790922	7.67016e-06	0.0156478	-5.05452	Trunk Total (grams)	anthropometric	dexa	N-acetyl-s-(4-hydroxy-2-butenyl)-L-cysteine (ng/mL)	pollutant	VOC	4	0.00141908	0.949367	BY<0.05	dexa	VOC	13130	5	Volatile Organics	0.000555081
expo	URXMB3	DXXHEA	-0.00663951	0.00613442	0.358338	0.86615	-1.08234	0.1109	0.332699	0	4	2	-9	-2	-0.00634103	0.0207206	-0.306026	0.760997	2.75153e-05	0.283442	5598	-0.00634103	0.760997	0.0207206	-0.306026	Head Area (cm^2)	anthropometric	dexa	N-acetyl-s-(4-hydroxy-2-butenyl)-L-cysteine (ng/mL)	pollutant	VOC	4	1	1	> BY & Bonf.	dexa	VOC	13130	5	Volatile Organics	1
expo	URXMB3	DXXHEBMC	-0.0291697	0.0135219	0.11989	0.41289	-2.15721	0.638153	1.91446	0	4	2	-1	0	-0.0303052	0.018169	-1.66796	0.102268	0.000628477	0.376929	5598	-0.0303052	0.102268	0.018169	-1.66796	Head Bone Mineral Content (grams)	anthropometric	dexa	N-acetyl-s-(4-hydroxy-2-butenyl)-L-cysteine (ng/mL)	pollutant	VOC	4	1	1	> BY & Bonf.	dexa	VOC	13130	5	Volatile Organics	1
expo	URXMB3	DXXHEBMD	-0.0337875	0.015117	0.11147	0.367642	-2.23507	0.721183	2.16355	0	4	2	-1	0	-0.0352092	0.0190907	-1.84432	0.0717261	0.000848335	0.463616	5598	-0.0352092	0.0717261	0.0190907	-1.84432	Head Bone Mineral Density (grams/cm^2)	anthropometric	dexa	N-acetyl-s-(4-hydroxy-2-butenyl)-L-cysteine (ng/mL)	pollutant	VOC	4	1	1	> BY & Bonf.	dexa	VOC	13130	5	Volatile Organics	1
expo	URXMB3	DXXHEFAT	-0.0636781	0.0072904	0.00315961	0.0200612	-8.73451	0.293322	0.879967	0	4	2	-9	-2	-0.0657616	0.012988	-5.06328	7.44934e-06	0.00295937	0.349783	5598	-0.0657616	7.44934e-06	0.012988	-5.06328	Head Fat (grams)	anthropometric	dexa	N-acetyl-s-(4-hydroxy-2-butenyl)-L-cysteine (ng/mL)	pollutant	VOC	4	0.00138428	0.922035	BY<0.05	dexa	VOC	13130	5	Volatile Organics	0.00080865
expo	URXMB3	DXXHELI	-0.0549179	0.00808082	0.00651389	0.0272597	-6.79607	0.441667	1.325	0	4	2	-9	-2	-0.0569507	0.0122225	-4.6595	2.83185e-05	0.00221948	0.412896	5598	-0.0569507	2.83185e-05	0.0122225	-4.6595	Head Lean incl Bone Mineral Content (grams)	anthropometric	dexa	N-acetyl-s-(4-hydroxy-2-butenyl)-L-cysteine (ng/mL)	pollutant	VOC	4	0.0043455	1	BY<0.05	dexa	VOC	13130	5	Volatile Organics	0.0028376
expo	URXMB3	DXXLAA	-0.0588386	0.0161869	0.0358688	0.0196629	-3.63494	1.68303	5.0491	0.405835	4	2	-1	0	-0.0616036	0.0132441	-4.6514	2.90784e-05	0.00259963	0.54791	5577	-0.0616036	2.90784e-05	0.0132441	-4.6514	Left Arm Area (cm^2)	anthropometric	dexa	N-acetyl-s-(4-hydroxy-2-butenyl)-L-cysteine (ng/mL)	pollutant	VOC	4	0.0044433	1	BY<0.05	dexa	VOC	13130	5	Volatile Organics	0.00360749
expo	URXMB3	DXXLABMC	-0.0505127	0.0121661	0.0253937	0.0174282	-4.15191	1.32559	3.97678	0.245621	4	2	-1	0	-0.0563508	0.0117883	-4.78024	1.905e-05	0.0021752	0.586775	5577	-0.0563508	1.905e-05	0.0117883	-4.78024	Left Arm Body Mineral Content (grams)	anthropometric	dexa	N-acetyl-s-(4-hydroxy-2-butenyl)-L-cysteine (ng/mL)	pollutant	VOC	4	0.00309311	1	BY<0.05	dexa	VOC	13130	5	Volatile Organics	0.00291945
expo	URXMB3	DXXLABMD	-0.0546739	0.012558	0.022387	0.0138634	-4.35372	1.39966	4.19899	0.285542	4	2	-1	0	-0.0573333	0.0116482	-4.92208	1.19186e-05	0.00225171	0.554669	5577	-0.0573333	1.19186e-05	0.0116482	-4.92208	Left Arm Body Mineral Density (grams/cm^2)	anthropometric	dexa	N-acetyl-s-(4-hydroxy-2-butenyl)-L-cysteine (ng/mL)	pollutant	VOC	4	0.00207479	1	BY<0.05	dexa	VOC	13130	5	Volatile Organics	0.00282285
expo	URXMB3	DXXLAFAT	-0.0793056	0.0162696	0.0165011	0.0285725	-4.87446	0.900376	2.70113	0	4	2	-9	-2	-0.0798462	0.0179824	-4.44023	5.77459e-05	0.00435202	0.217548	5574	-0.0798462	5.77459e-05	0.0179824	-4.44023	Left Arm Fat (grams)	anthropometric	dexa	N-acetyl-s-(4-hydroxy-2-butenyl)-L-cysteine (ng/mL)	pollutant	VOC	4	0.00803528	1	BY<0.05	dexa	VOC	13130	5	Volatile Organics	0.00307029
expo	URXMB3	DXXLALI	-0.079196	0.00215309	4.41971e-05	8.16547e-05	-36.7825	0.0492954	0.147886	0	4	2	-9	-2	-0.082567	0.0113589	-7.26895	4.07419e-09	0.00466996	0.57825	5577	-0.082567	4.07419e-09	0.0113589	-7.26895	Left Arm Lean incl BMC (grams)	anthropometric	dexa	N-acetyl-s-(4-hydroxy-2-butenyl)-L-cysteine (ng/mL)	pollutant	VOC	4	1.82966e-06	0.000504279	Bonf.<0.05	dexa	VOC	13130	5	Volatile Organics	1.06144e-06
expo	URXMB3	DXXLLA	-0.0576353	0.0195262	0.0599433	0.0107502	-2.95169	2.83415	8.50245	0.64716	4	2	-9	-2	-0.0658923	0.012603	-5.2283	4.28602e-06	0.00298839	0.466459	5492	-0.0658923	4.28602e-06	0.012603	-5.2283	Left Leg Area(cm^2)	anthropometric	dexa	N-acetyl-s-(4-hydroxy-2-butenyl)-L-cysteine (ng/mL)	pollutant	VOC	4	0.000861643	0.530498	BY<0.05	dexa	VOC	13130	5	Volatile Organics	0.00101512
expo	URXMB3	DXXLLBMC	-0.0576323	0.00671217	0.00332085	0.0353936	-8.58625	0.294438	0.883314	0	4	2	-9	-2	-0.0598574	0.0200406	-2.98681	0.0045502	0.00246606	0.467255	5492	-0.0598574	0.0045502	0.0200406	-2.98681	Left Leg Bone Mineral Content (grams)	anthropometric	dexa	N-acetyl-s-(4-hydroxy-2-butenyl)-L-cysteine (ng/mL)	pollutant	VOC	4	0.29802	1	> BY & Bonf.	dexa	VOC	13130	5	Volatile Organics	0.233439
expo	URXMB3	DXXLLBMD	-0.0826012	0.0140366	0.00979257	0.0190979	-5.8847	1.14609	3.43826	0.127466	4	2	-9	-2	-0.0534683	0.0338107	-1.5814	0.12079	0.00196771	0.380925	5492	-0.0534683	0.12079	0.0338107	-1.5814	Left Leg Bone Mineral Density (grams/cm^2)	anthropometric	dexa	N-acetyl-s-(4-hydroxy-2-butenyl)-L-cysteine (ng/mL)	pollutant	VOC	4	1	1	> BY & Bonf.	dexa	VOC	13130	5	Volatile Organics	1
expo	URXMB3	DXXLLFAT	-0.0709566	0.00591621	0.00124698	0.0342536	-11.9936	0.126385	0.379156	0	4	2	-9	-2	-0.0745152	0.0174906	-4.2603	0.000102794	0.00381998	0.231684	5485	-0.0745152	0.000102794	0.0174906	-4.2603	Left Leg Fat (grams)	anthropometric	dexa	N-acetyl-s-(4-hydroxy-2-butenyl)-L-cysteine (ng/mL)	pollutant	VOC	4	0.0131181	1	BY<0.05	dexa	VOC	13130	5	Volatile Organics	0.00515011
expo	URXMB3	DXXLLLI	-0.10043	0.00583037	0.000426304	1.29097e-05	-17.2254	0.274971	0.824912	0	4	2	-9	-2	-0.105518	0.0131115	-8.04776	2.93753e-10	0.00766343	0.435588	5492	-0.105518	2.93753e-10	0.0131115	-8.04776	Left Leg Lean incl Bone Mineral Content (grams)	anthropometric	dexa	N-acetyl-s-(4-hydroxy-2-butenyl)-L-cysteine (ng/mL)	pollutant	VOC	4	1.69447e-07	3.6359e-05	Bonf.<0.05	dexa	VOC	13130	5	Volatile Organics	6.40477e-08
expo	URXMB3	DXXLRA	-0.040831	0.0128729	0.0504085	0.204901	-3.17186	0.587599	1.7628	0	4	2	-9	-2	-0.0464327	0.0177845	-2.61085	0.0122259	0.00145719	0.304253	5484	-0.0464327	0.0122259	0.0177845	-2.61085	Left Ribs Area(cm^2)	anthropometric	dexa	N-acetyl-s-(4-hydroxy-2-butenyl)-L-cysteine (ng/mL)	pollutant	VOC	4	0.645033	1	> BY & Bonf.	dexa	VOC	13130	5	Volatile Organics	0.619799
expo	URXMB3	DXXLRBMC	-0.0531192	0.00567014	0.0025761	0.0389122	-9.36824	0.191006	0.573018	0	4	2	-9	-2	-0.060921	0.0155767	-3.91103	0.000307299	0.00250844	0.345779	5484	-0.060921	0.000307299	0.0155767	-3.91103	Left Ribs Bone Mineral Content (grams)	anthropometric	dexa	N-acetyl-s-(4-hydroxy-2-butenyl)-L-cysteine (ng/mL)	pollutant	VOC	4	0.0329017	1	BY<0.05	dexa	VOC	13130	5	Volatile Organics	0.0421368
expo	URXMB3	DXXLRBMD	-0.06676	0.00885707	0.004841	0.0195614	-7.53748	0.420102	1.26031	0	4	2	-9	-2	-0.0679609	0.0157492	-4.3152	8.62808e-05	0.00312167	0.262478	5484	-0.0679609	8.62808e-05	0.0157492	-4.3152	Left Ribs Bone Mineral Density (grams/cm^2)	anthropometric	dexa	N-acetyl-s-(4-hydroxy-2-butenyl)-L-cysteine (ng/mL)	pollutant	VOC	4	0.0113357	1	BY<0.05	dexa	VOC	13130	5	Volatile Organics	0.0280982
expo	URXMB3	DXXLSA	-0.0710623	0.0163043	0.0223216	0.0199775	-4.35849	1.25624	3.76873	0.203975	4	2	-9	-2	-0.0676617	0.0169221	-3.99842	0.000234416	0.00309425	0.462043	5484	-0.0676617	0.000234416	0.0169221	-3.99842	Lumbar Spine Area (cm^2)	anthropometric	dexa	N-acetyl-s-(4-hydroxy-2-butenyl)-L-cysteine (ng/mL)	pollutant	VOC	4	0.0262734	1	BY<0.05	dexa	VOC	13130	5	Volatile Organics	0.0290818
expo	URXMB3	DXXLSBMC	-0.0596427	0.0117523	0.0147764	0.0722079	-5.07496	0.491204	1.47361	0	4	2	-9	-2	-0.0660382	0.017703	-3.73033	0.000533765	0.00294754	0.372801	5484	-0.0660382	0.000533765	0.017703	-3.73033	Lumbar Spine Bone Mineral Content (grams)	anthropometric	dexa	N-acetyl-s-(4-hydroxy-2-butenyl)-L-cysteine (ng/mL)	pollutant	VOC	4	0.0522795	1	> BY & Bonf.	dexa	VOC	13130	5	Volatile Organics	0.0534848
expo	URXMB3	DXXLSBMD	-0.0617935	0.00961038	0.00762575	0.0812987	-6.42987	0.35261	1.05783	0	4	2	-9	-2	-0.0589585	0.018464	-3.19317	0.0025691	0.00234943	0.311966	5484	-0.0589585	0.0025691	0.018464	-3.19317	Lumbar Spine Bone Mineral Density (grams/cm^2)	anthropometric	dexa	N-acetyl-s-(4-hydroxy-2-butenyl)-L-cysteine (ng/mL)	pollutant	VOC	4	0.188938	1	> BY & Bonf.	dexa	VOC	13130	5	Volatile Organics	0.239043
expo	URXMB3	DXXPEA	-0.0980913	0.0150131	0.0072866	0.00313024	-6.53373	0.905869	2.71761	0	4	2	-9	-2	-0.0956765	0.0177123	-5.4017	2.38945e-06	0.006187	0.313796	5484	-0.0956765	2.38945e-06	0.0177123	-5.4017	Pelvis Area (cm^2)	anthropometric	dexa	N-acetyl-s-(4-hydroxy-2-butenyl)-L-cysteine (ng/mL)	pollutant	VOC	4	0.00051643	0.295752	BY<0.05	dexa	VOC	13130	5	Volatile Organics	0.000408066
expo	URXMB3	DXXPEBMC	-0.0906166	0.00508511	0.000385343	0.00118719	-17.82	0.137453	0.412359	0	4	2	-9	-2	-0.0967669	0.0152505	-6.34518	9.58114e-08	0.00632883	0.317086	5484	-0.0967669	9.58114e-08	0.0152505	-6.34518	Pelvis Bone Mineral Content (grams)	anthropometric	dexa	N-acetyl-s-(4-hydroxy-2-butenyl)-L-cysteine (ng/mL)	pollutant	VOC	4	3.02333e-05	0.011859	Bonf.<0.05	dexa	VOC	13130	5	Volatile Organics	2.26923e-05
expo	URXMB3	DXXPEBMD	-0.0846255	0.0118239	0.00561741	0.00801805	-7.15718	0.693148	2.07945	0	4	2	-9	-2	-0.0810209	0.0169676	-4.77504	1.93792e-05	0.00443674	0.300017	5484	-0.0810209	1.93792e-05	0.0169676	-4.77504	Pelvis Bone Mineral Density (grams/cm^2)	anthropometric	dexa	N-acetyl-s-(4-hydroxy-2-butenyl)-L-cysteine (ng/mL)	pollutant	VOC	4	0.00313886	1	BY<0.05	dexa	VOC	13130	5	Volatile Organics	0.00351862
expo	URXMB3	DXXRAA	-0.0464888	0.0116611	0.0282546	0.0341494	-3.98665	1.14232	3.42697	0.12459	4	2	-1	0	-0.0533843	0.0124031	-4.30411	8.93929e-05	0.00196301	0.571315	5549	-0.0533843	8.93929e-05	0.0124031	-4.30411	Right Arm Area (cm^2)	anthropometric	dexa	N-acetyl-s-(4-hydroxy-2-butenyl)-L-cysteine (ng/mL)	pollutant	VOC	4	0.0116791	1	BY<0.05	dexa	VOC	13130	5	Volatile Organics	0.0101258
expo	URXMB3	DXXRABMC	-0.040585	0.0117298	0.04064	0.0320263	-3.46001	1.5785	4.73551	0.366488	4	2	-1	0	-0.0477413	0.0113003	-4.22477	0.000115083	0.00156994	0.592559	5549	-0.0477413	0.000115083	0.0113003	-4.22477	Right Arm Bone Mineral Content (grams)	anthropometric	dexa	N-acetyl-s-(4-hydroxy-2-butenyl)-L-cysteine (ng/mL)	pollutant	VOC	4	0.0144337	1	BY<0.05	dexa	VOC	13130	5	Volatile Organics	0.0147298
expo	URXMB3	DXXRABMD	-0.0488746	0.0118467	0.0258237	0.0421557	-4.12558	1.04194	3.12583	0.0402552	4	2	-1	0	-0.0526365	0.0127612	-4.12473	0.000157882	0.0019084	0.545311	5549	-0.0526365	0.000157882	0.0127612	-4.12473	Right Arm Bone Mineral Density (grams/cm^2)	anthropometric	dexa	N-acetyl-s-(4-hydroxy-2-butenyl)-L-cysteine (ng/mL)	pollutant	VOC	4	0.0188291	1	BY<0.05	dexa	VOC	13130	5	Volatile Organics	0.0171385
expo	URXMB3	DXXRAFAT	-0.0671399	0.0195338	0.0413229	0.0809055	-3.43711	1.2154	3.64619	0.177222	4	2	-9	-2	-0.0669994	0.0189202	-3.54115	0.000940129	0.0030871	0.214351	5538	-0.0669994	0.000940129	0.0189202	-3.54115	Right Arm Fat (grams)	anthropometric	dexa	N-acetyl-s-(4-hydroxy-2-butenyl)-L-cysteine (ng/mL)	pollutant	VOC	4	0.0837676	1	> BY & Bonf.	dexa	VOC	13130	5	Volatile Organics	0.0291583
expo	URXMB3	DXXRALI	-0.0658799	0.00663886	0.00217691	0.000296105	-9.92337	0.571163	1.71349	0	4	2	-9	-2	-0.0705775	0.0106065	-6.65414	3.32524e-08	0.00343105	0.5906	5549	-0.0705775	3.32524e-08	0.0106065	-6.65414	Right Arm Lean incl Bone Mineral Content (grams)	anthropometric	dexa	N-acetyl-s-(4-hydroxy-2-butenyl)-L-cysteine (ng/mL)	pollutant	VOC	4	1.19599e-05	0.00411579	Bonf.<0.05	dexa	VOC	13130	5	Volatile Organics	7.21932e-06
expo	URXMB3	DXXRLA	-0.0646417	0.0183636	0.0389144	0.00486594	-3.5201	2.46455	7.39364	0.594246	4	2	-9	-2	-0.0725483	0.0127579	-5.68652	9.09577e-07	0.00363702	0.458086	5483	-0.0725483	9.09577e-07	0.0127579	-5.68652	Right Leg Area (cm^2)	anthropometric	dexa	N-acetyl-s-(4-hydroxy-2-butenyl)-L-cysteine (ng/mL)	pollutant	VOC	4	0.00022173	0.112582	BY<0.05	dexa	VOC	13130	5	Volatile Organics	0.000215427
expo	URXMB3	DXXRLBMC	-0.078029	0.0159349	0.0162971	0.000938182	-4.89673	1.96185	5.88555	0.490277	4	2	-9	-2	-0.0840413	0.0132597	-6.33809	9.81664e-08	0.00488064	0.466718	5483	-0.0840413	9.81664e-08	0.0132597	-6.33809	Right Leg Bone Mineral Content (grams)	anthropometric	dexa	N-acetyl-s-(4-hydroxy-2-butenyl)-L-cysteine (ng/mL)	pollutant	VOC	4	3.08996e-05	0.0121504	Bonf.<0.05	dexa	VOC	13130	5	Volatile Organics	3.19688e-05
expo	URXMB3	DXXRLBMD	-0.0998629	0.0158227	0.00803865	0.000325578	-6.31135	1.62587	4.87761	0.384945	4	2	-9	-2	-0.0950031	0.0146943	-6.4653	6.34923e-08	0.00623688	0.408276	5483	-0.0950031	6.34923e-08	0.0146943	-6.4653	Right Leg Bone Mineral Density (grams/cm^2)	anthropometric	dexa	N-acetyl-s-(4-hydroxy-2-butenyl)-L-cysteine (ng/mL)	pollutant	VOC	4	2.10835e-05	0.0078587	Bonf.<0.05	dexa	VOC	13130	5	Volatile Organics	1.83794e-05
expo	URXMB3	DXXRLFAT	-0.0616455	0.00718482	0.00332792	0.0509996	-8.57997	0.212979	0.638937	0	4	2	-9	-2	-0.0681593	0.016545	-4.11962	0.000160439	0.00320494	0.236874	5477	-0.0681593	0.000160439	0.016545	-4.11962	Right Leg Fat (grams)	anthropometric	dexa	N-acetyl-s-(4-hydroxy-2-butenyl)-L-cysteine (ng/mL)	pollutant	VOC	4	0.0190878	1	BY<0.05	dexa	VOC	13130	5	Volatile Organics	0.00754799
expo	URXMB3	DXXRLLI	-0.104287	0.00948082	0.00160895	9.86567e-06	-10.9998	0.710349	2.13105	0	4	2	-9	-2	-0.107316	0.0125659	-8.54023	5.71502e-11	0.00795827	0.427406	5483	-0.107316	5.71502e-11	0.0125659	-8.54023	Right Leg Lean incl Bone Mineral Content (grams)	anthropometric	dexa	N-acetyl-s-(4-hydroxy-2-butenyl)-L-cysteine (ng/mL)	pollutant	VOC	4	3.84242e-08	7.07371e-06	Bonf.<0.05	dexa	VOC	13130	5	Volatile Organics	1.65436e-08
expo	URXMB3	DXXRRA	-0.0527638	0.00469293	0.00150857	0.10179	-11.2432	0.0837951	0.251385	0	4	2	-9	-2	-0.0553209	0.0171281	-3.22984	0.00231635	0.00206846	0.303113	5484	-0.0553209	0.00231635	0.0171281	-3.22984	Right Ribs Area (cm^2)	anthropometric	dexa	N-acetyl-s-(4-hydroxy-2-butenyl)-L-cysteine (ng/mL)	pollutant	VOC	4	0.174359	1	> BY & Bonf.	dexa	VOC	13130	5	Volatile Organics	0.105873
expo	URXMB3	DXXRRBMC	-0.0650574	0.00573504	0.00146951	0.0278113	-11.3438	0.164201	0.492603	0	4	2	-9	-2	-0.0628459	0.0151685	-4.14318	0.00014897	0.00266946	0.309951	5484	-0.0628459	0.00014897	0.0151685	-4.14318	Right Ribs Bone Mineral Content (grams)	anthropometric	dexa	N-acetyl-s-(4-hydroxy-2-butenyl)-L-cysteine (ng/mL)	pollutant	VOC	4	0.017932	1	BY<0.05	dexa	VOC	13130	5	Volatile Organics	0.0149272
expo	URXMB3	DXXRRBMD	-0.0574419	0.0165521	0.0403353	0.0368263	-3.47038	1.56608	4.69824	0.361463	4	2	-9	-2	-0.058613	0.0142293	-4.11918	0.000160665	0.00232198	0.253003	5484	-0.058613	0.000160665	0.0142293	-4.11918	Right Ribs Bone Mineral Density (grams/cm^2)	anthropometric	dexa	N-acetyl-s-(4-hydroxy-2-butenyl)-L-cysteine (ng/mL)	pollutant	VOC	4	0.0191069	1	BY<0.05	dexa	VOC	13130	5	Volatile Organics	0.0465087
expo	URXMB3	DXXTRFAT	-0.0695121	0.00710796	0.00227203	0.0781255	-9.77947	0.134555	0.403665	0	4	2	-9	-2	-0.0712714	0.0190994	-3.7316	0.000531716	0.00343506	0.261244	5475	-0.0712714	0.000531716	0.0190994	-3.7316	Trunk Fat (grams)	anthropometric	dexa	N-acetyl-s-(4-hydroxy-2-butenyl)-L-cysteine (ng/mL)	pollutant	VOC	4	0.0521223	1	> BY & Bonf.	dexa	VOC	13130	5	Volatile Organics	0.0154824
expo	URXMB3	DXXTRLI	-0.0679672	0.00470916	0.000721018	0.003977	-14.433	0.159506	0.478518	0	4	2	-3	0	-0.0733807	0.0124536	-5.89233	4.51043e-07	0.00363943	0.507097	5484	-0.0733807	4.51043e-07	0.0124536	-5.89233	Trunk Lean incl Bone Mineral Content (grams)	anthropometric	dexa	N-acetyl-s-(4-hydroxy-2-butenyl)-L-cysteine (ng/mL)	pollutant	VOC	4	0.00011981	0.0558273	BY<0.05	dexa	VOC	13130	5	Volatile Organics	5.87545e-05
expo	URXMB3	DXXTSA	-0.0964504	0.0106155	0.00281681	0.0010366	-9.08581	0.516936	1.55081	0	4	2	-9	-2	-0.1007	0.015597	-6.45633	6.54731e-08	0.00685371	0.530062	5484	-0.1007	6.54731e-08	0.015597	-6.45633	Thoracic Spine Area (cm^2)	anthropometric	dexa	N-acetyl-s-(4-hydroxy-2-butenyl)-L-cysteine (ng/mL)	pollutant	VOC	4	2.16559e-05	0.00810387	Bonf.<0.05	dexa	VOC	13130	5	Volatile Organics	2.13219e-05
expo	URXMB3	DXXTSBMC	-0.104599	0.0120674	0.0032307	0.00084474	-8.66793	0.602769	1.80831	0	4	2	-9	-2	-0.106874	0.0159785	-6.68864	2.95483e-08	0.00771998	0.486975	5484	-0.106874	2.95483e-08	0.0159785	-6.68864	Thoracic Spine Bone Mineral Content (grams)	anthropometric	dexa	N-acetyl-s-(4-hydroxy-2-butenyl)-L-cysteine (ng/mL)	pollutant	VOC	4	1.0771e-05	0.00365731	Bonf.<0.05	dexa	VOC	13130	5	Volatile Organics	9.62268e-06
expo	URXMB3	DXXTSBMD	-0.0937032	0.00814306	0.00140892	0.00387108	-11.5071	0.269216	0.807649	0	4	2	-9	-2	-0.0932302	0.0162972	-5.72063	8.09887e-07	0.00587466	0.364079	5484	-0.0932302	8.09887e-07	0.0162972	-5.72063	Thoracic Spine Bone Mineral Density (grams/cm^2)	anthropometric	dexa	N-acetyl-s-(4-hydroxy-2-butenyl)-L-cysteine (ng/mL)	pollutant	VOC	4	0.000199924	0.100243	BY<0.05	dexa	VOC	13130	5	Volatile Organics	0.000210998
expo	URXPHE	DXDHELE	-0.0604449	0.0141123	0.0233837	0.015979	-4.28312	1.42158	4.26473	0.296556	4	2	-9	-2	-0.058148	0.0129729	-4.48228	5.04108e-05	0.00255164	0.396362	5575	-0.058148	5.04108e-05	0.0129729	-4.48228	Head Lean excl Bone Mineral Content (grams)	anthropometric	dexa	N-acetyl-S-(phenyl-2-hydroxyethyl)-L-cysteine(ng/mL)	pollutant	VOC	4	0.00715383	1	BY<0.05	dexa	VOC	13130	5	Volatile Organics	0.00486422
expo	URXPHE	DXDHEPF	-0.0414613	0.0216598	0.151498	0.250451	-1.91421	1.67818	5.03455	0.404118	4	2	-9	-2	-0.0365817	0.0169279	-2.16104	0.0360525	0.0010099	0.104847	5575	-0.0365817	0.0360525	0.0169279	-2.16104	Head Percent Fat	anthropometric	dexa	N-acetyl-S-(phenyl-2-hydroxyethyl)-L-cysteine(ng/mL)	pollutant	VOC	4	1	1	> BY & Bonf.	dexa	VOC	13130	5	Volatile Organics	0.680629
expo	URXPHE	DXDHETOT	-0.058551	0.0150023	0.029865	0.0198062	-3.90281	1.52532	4.57595	0.344398	4	2	-9	-2	-0.0585565	0.0135058	-4.33564	8.08193e-05	0.00258761	0.398518	5575	-0.0585565	8.08193e-05	0.0135058	-4.33564	Head Total (grams)	anthropometric	dexa	N-acetyl-S-(phenyl-2-hydroxyethyl)-L-cysteine(ng/mL)	pollutant	VOC	4	0.0107143	1	BY<0.05	dexa	VOC	13130	5	Volatile Organics	0.00750227
expo	URXPHE	DXDLALE	-0.0687929	0.0151951	0.0201596	0.000914318	-4.52732	2.03079	6.09236	0.50758	4	2	-9	-2	-0.0766953	0.0115422	-6.64478	3.43361e-08	0.00444569	0.572052	5554	-0.0766953	3.43361e-08	0.0115422	-6.64478	Left Arm Lean excl Body Mineral Content (grams)	anthropometric	dexa	N-acetyl-S-(phenyl-2-hydroxyethyl)-L-cysteine(ng/mL)	pollutant	VOC	4	1.22916e-05	0.00424992	Bonf.<0.05	dexa	VOC	13130	5	Volatile Organics	6.88116e-06
expo	URXPHE	DXDLAPF	-0.0148434	0.0135265	0.352671	0.436418	-1.09736	1.32628	3.97883	0.24601	4	2	-1	0	-0.0238522	0.0139215	-1.71334	0.0935323	0.00042999	0.490683	5554	-0.0238522	0.0935323	0.0139215	-1.71334	Left Arm Percent Fat	anthropometric	dexa	N-acetyl-S-(phenyl-2-hydroxyethyl)-L-cysteine(ng/mL)	pollutant	VOC	4	1	1	> BY & Bonf.	dexa	VOC	13130	5	Volatile Organics	1
expo	URXPHE	DXDLATOT	-0.0859169	0.0155579	0.0116966	0.000539416	-5.52238	1.6278	4.88339	0.385673	4	2	-9	-2	-0.087895	0.013605	-6.46048	6.45491e-08	0.00585491	0.365531	5538	-0.087895	6.45491e-08	0.013605	-6.46048	Left Arm Total (grams)	anthropometric	dexa	N-acetyl-S-(phenyl-2-hydroxyethyl)-L-cysteine(ng/mL)	pollutant	VOC	4	2.13925e-05	0.00798951	Bonf.<0.05	dexa	VOC	13130	5	Volatile Organics	7.64402e-06
expo	URXPHE	DXDLLLE	-0.0849237	0.0117338	0.00544037	0.000373895	-7.23754	0.993855	2.98156	0	4	2	-9	-2	-0.0845276	0.0125297	-6.74615	2.42686e-08	0.00542512	0.428199	5471	-0.0845276	2.42686e-08	0.0125297	-6.74615	Left Leg Lean excl Bone Mineral Content (grams)	anthropometric	dexa	N-acetyl-S-(phenyl-2-hydroxyethyl)-L-cysteine(ng/mL)	pollutant	VOC	4	9.0676e-06	0.00300382	Bonf.<0.05	dexa	VOC	13130	5	Volatile Organics	3.71919e-06
expo	URXPHE	DXDLLPF	-0.0316712	0.0165975	0.152396	0.226686	-1.90819	1.99167	5.97502	0.49791	4	2	-3	0	-0.0270042	0.0125533	-2.15117	0.0368685	0.000553701	0.496496	5471	-0.0270042	0.0368685	0.0125533	-2.15117	Left Leg Percent Fat	anthropometric	dexa	N-acetyl-S-(phenyl-2-hydroxyethyl)-L-cysteine(ng/mL)	pollutant	VOC	4	1	1	> BY & Bonf.	dexa	VOC	13130	5	Volatile Organics	0.623718
expo	URXPHE	DXDLLTOT	-0.0899224	0.00601977	0.000651094	0.00164141	-14.9379	0.180381	0.541144	0	4	2	-9	-2	-0.0897475	0.0142626	-6.29249	1.14761e-07	0.00611935	0.240904	5455	-0.0897475	1.14761e-07	0.0142626	-6.29249	Left Leg Total (grams)	anthropometric	dexa	N-acetyl-S-(phenyl-2-hydroxyethyl)-L-cysteine(ng/mL)	pollutant	VOC	4	3.54419e-05	0.0142045	Bonf.<0.05	dexa	VOC	13130	5	Volatile Organics	1.14661e-05
expo	URXPHE	DXDRALE	-0.0648051	0.0152067	0.0236989	0.00105348	-4.2616	2.31613	6.94838	0.568245	4	2	-9	-2	-0.0706327	0.0105327	-6.70606	2.78382e-08	0.00379853	0.58531	5517	-0.0706327	2.78382e-08	0.0105327	-6.70606	Right Arm Lean excl Bone Mineral Content (grams)	anthropometric	dexa	N-acetyl-S-(phenyl-2-hydroxyethyl)-L-cysteine(ng/mL)	pollutant	VOC	4	1.02325e-05	0.00344564	Bonf.<0.05	dexa	VOC	13130	5	Volatile Organics	6.04385e-06
expo	URXPHE	DXDRAPF	-0.00981782	0.013448	0.518198	0.571389	-0.730057	1.09054	3.27161	0.0830201	4	2	-1	0	-0.0220928	0.0154132	-1.43337	0.158663	0.000371626	0.46885	5517	-0.0220928	0.158663	0.0154132	-1.43337	Right Arm Percent Fat	anthropometric	dexa	N-acetyl-S-(phenyl-2-hydroxyethyl)-L-cysteine(ng/mL)	pollutant	VOC	4	1	1	> BY & Bonf.	dexa	VOC	13130	5	Volatile Organics	1
expo	URXPHE	DXDRATOT	-0.078178	0.0150431	0.0138411	0.000716066	-5.19693	1.72614	5.17843	0.420674	4	2	-9	-2	-0.0822221	0.0127589	-6.44431	6.82246e-08	0.00514899	0.39138	5498	-0.0822221	6.82246e-08	0.0127589	-6.44431	Right Arm Total (grams)	anthropometric	dexa	N-acetyl-S-(phenyl-2-hydroxyethyl)-L-cysteine(ng/mL)	pollutant	VOC	4	2.24396e-05	0.00844443	Bonf.<0.05	dexa	VOC	13130	5	Volatile Organics	7.48448e-06
expo	URXPHE	DXDRLLE	-0.0809681	0.0126996	0.00781106	0.00129611	-6.37566	1.09197	3.27592	0.0842257	4	2	-9	-2	-0.0807252	0.0130183	-6.20091	1.57031e-07	0.0049411	0.419371	5463	-0.0807252	1.57031e-07	0.0130183	-6.20091	Right Leg Lean excl Bone Mineral Content (grams)	anthropometric	dexa	N-acetyl-S-(phenyl-2-hydroxyethyl)-L-cysteine(ng/mL)	pollutant	VOC	4	4.66695e-05	0.0194364	Bonf.<0.05	dexa	VOC	13130	5	Volatile Organics	1.77874e-05
expo	URXPHE	DXDRLPF	-0.0329443	0.015556	0.124444	0.251177	-2.11778	1.59761	4.79282	0.374063	4	2	-1	0	-0.0259874	0.0132392	-1.96291	0.0558558	0.000512071	0.496919	5463	-0.0259874	0.0558558	0.0132392	-1.96291	Right Leg Percent Fat	anthropometric	dexa	N-acetyl-S-(phenyl-2-hydroxyethyl)-L-cysteine(ng/mL)	pollutant	VOC	4	1	1	> BY & Bonf.	dexa	VOC	13130	5	Volatile Organics	0.887315
expo	URXPHE	DXDRLTOT	-0.0850006	0.0100167	0.00343628	0.00466565	-8.48585	0.467747	1.40324	0	4	2	-9	-2	-0.0848736	0.015239	-5.56949	1.35373e-06	0.00546761	0.241363	5443	-0.0848736	1.35373e-06	0.015239	-5.56949	Right Leg Total (grams)	anthropometric	dexa	N-acetyl-S-(phenyl-2-hydroxyethyl)-L-cysteine(ng/mL)	pollutant	VOC	4	0.000314161	0.167557	BY<0.05	dexa	VOC	13130	5	Volatile Organics	9.76837e-05
expo	URXPHE	DXDSTA	-0.0510105	0.0196697	0.0808392	0.0167389	-2.59335	3.28376	9.85127	0.695471	4	2	-9	-2	-0.0545346	0.012185	-4.47554	5.15222e-05	0.00225926	0.53573	5124	-0.0545346	5.15222e-05	0.012185	-4.47554	Subtotal Area (cm^2)	anthropometric	dexa	N-acetyl-S-(phenyl-2-hydroxyethyl)-L-cysteine(ng/mL)	pollutant	VOC	4	0.00729186	1	BY<0.05	dexa	VOC	13130	5	Volatile Organics	0.00505548
expo	URXPHE	DXDSTBMC	-0.0428536	0.0224536	0.152345	0.0897374	-1.90854	2.9359	8.80769	0.659388	4	2	-9	-2	-0.0467157	0.013413	-3.48286	0.00111633	0.00165785	0.503221	5124	-0.0467157	0.00111633	0.013413	-3.48286	Subtotal Bone Mineral Content (grams)	anthropometric	dexa	N-acetyl-S-(phenyl-2-hydroxyethyl)-L-cysteine(ng/mL)	pollutant	VOC	4	0.0963442	1	> BY & Bonf.	dexa	VOC	13130	5	Volatile Organics	0.0624914
expo	URXPHE	DXDSTBMD	-0.0378783	0.0209285	0.168009	0.15231	-1.80989	2.24445	6.73334	0.554456	4	2	-9	-2	-0.0447235	0.014226	-3.14378	0.00295093	0.00151947	0.432301	5124	-0.0447235	0.00295093	0.014226	-3.14378	Subtotal Bone Mineral Density (grams/cm^2)	anthropometric	dexa	N-acetyl-S-(phenyl-2-hydroxyethyl)-L-cysteine(ng/mL)	pollutant	VOC	4	0.210957	1	> BY & Bonf.	dexa	VOC	13130	5	Volatile Organics	0.143745
expo	URXPHE	DXDSTFAT	-0.0699401	0.0111699	0.00822119	0.0344888	-6.26147	0.461662	1.38499	0	4	2	-9	-2	-0.0705375	0.0175456	-4.02024	0.00021902	0.00378032	0.25212	5296	-0.0705375	0.00021902	0.0175456	-4.02024	Subtotal Fat (g)	anthropometric	dexa	N-acetyl-S-(phenyl-2-hydroxyethyl)-L-cysteine(ng/mL)	pollutant	VOC	4	0.0248094	1	BY<0.05	dexa	VOC	13130	5	Volatile Organics	0.00799009
expo	URXPHE	DXDSTLE	-0.0680272	0.0117976	0.0103674	0.00554221	-5.7662	0.990941	2.97282	0	4	2	-9	-2	-0.0669739	0.0131204	-5.10457	6.48916e-06	0.00340801	0.50567	5296	-0.0669739	6.48916e-06	0.0131204	-5.10457	Subtotal Lean excl BMC (g)	anthropometric	dexa	N-acetyl-S-(phenyl-2-hydroxyethyl)-L-cysteine(ng/mL)	pollutant	VOC	4	0.00123232	0.803189	BY<0.05	dexa	VOC	13130	5	Volatile Organics	0.000525249
expo	URXPHE	DXDSTLI	-0.0715517	0.015566	0.0193503	0.00673936	-4.59666	1.58968	4.76905	0.370943	4	2	-9	-2	-0.0666529	0.013585	-4.90636	1.25564e-05	0.00336138	0.515305	5119	-0.0666529	1.25564e-05	0.013585	-4.90636	Subtotal Lean incl BMC (g)	anthropometric	dexa	N-acetyl-S-(phenyl-2-hydroxyethyl)-L-cysteine(ng/mL)	pollutant	VOC	4	0.0021665	1	BY<0.05	dexa	VOC	13130	5	Volatile Organics	0.00101042
expo	URXPHE	DXDSTPF	-0.0421169	0.0147335	0.0646525	0.138141	-2.85857	1.03594	3.10782	0.0346936	4	2	-9	-2	-0.0462178	0.0154462	-2.99219	0.00448403	0.00162296	0.440097	5296	-0.0462178	0.00448403	0.0154462	-2.99219	Subtotal Percent Fat	anthropometric	dexa	N-acetyl-S-(phenyl-2-hydroxyethyl)-L-cysteine(ng/mL)	pollutant	VOC	4	0.294572	1	> BY & Bonf.	dexa	VOC	13130	5	Volatile Organics	0.0967863
expo	URXPHE	DXDSTTOT	-0.0805523	0.00987899	0.00385784	0.00738052	-8.1539	0.462496	1.38749	0	4	2	-9	-2	-0.0785513	0.0159168	-4.93511	1.14141e-05	0.00468809	0.342082	5296	-0.0785513	1.14141e-05	0.0159168	-4.93511	Subtotal (Total excl Head) (g)	anthropometric	dexa	N-acetyl-S-(phenyl-2-hydroxyethyl)-L-cysteine(ng/mL)	pollutant	VOC	4	0.00199837	1	BY<0.05	dexa	VOC	13130	5	Volatile Organics	0.000671915
expo	URXPHE	DXDTOA	-0.0490036	0.0165199	0.0592421	0.0164438	-2.96633	2.4399	7.3197	0.590147	4	2	-9	-2	-0.0570032	0.0124564	-4.5762	3.71659e-05	0.00247381	0.530708	5203	-0.0570032	3.71659e-05	0.0124564	-4.5762	Total Area (cm^2)	anthropometric	dexa	N-acetyl-S-(phenyl-2-hydroxyethyl)-L-cysteine(ng/mL)	pollutant	VOC	4	0.00550457	1	BY<0.05	dexa	VOC	13130	5	Volatile Organics	0.00320886
expo	URXPHE	DXDTOBMC	-0.0369403	0.0194173	0.153263	0.120162	-1.90244	2.14775	6.44326	0.534397	4	2	-9	-2	-0.0479414	0.0146154	-3.28019	0.00200736	0.0017498	0.514252	5203	-0.0479414	0.00200736	0.0146154	-3.28019	Total Bone Mineral Content (g)	anthropometric	dexa	N-acetyl-S-(phenyl-2-hydroxyethyl)-L-cysteine(ng/mL)	pollutant	VOC	4	0.155354	1	> BY & Bonf.	dexa	VOC	13130	5	Volatile Organics	0.105293
expo	URXPHE	DXDTOBMD	-0.0293388	0.0180654	0.202833	0.233372	-1.62403	1.58666	4.75998	0.369745	4	2	-9	-2	-0.0414216	0.0158542	-2.61265	0.0121702	0.00130624	0.446966	5203	-0.0414216	0.0121702	0.0158542	-2.61265	Total Bone Mineral Density (g/cm^2)	anthropometric	dexa	N-acetyl-S-(phenyl-2-hydroxyethyl)-L-cysteine(ng/mL)	pollutant	VOC	4	0.64258	1	> BY & Bonf.	dexa	VOC	13130	5	Volatile Organics	0.501372
expo	URXPHE	DXDTOFAT	-0.0680288	0.0107313	0.00793871	0.0488934	-6.33929	0.392766	1.1783	0	4	2	-9	-2	-0.0686753	0.0182334	-3.76645	0.000478405	0.00357257	0.247761	5196	-0.0686753	0.000478405	0.0182334	-3.76645	Total Fat (g)	anthropometric	dexa	N-acetyl-S-(phenyl-2-hydroxyethyl)-L-cysteine(ng/mL)	pollutant	VOC	4	0.0477698	1	BY<0.05	dexa	VOC	13130	5	Volatile Organics	0.0160459
expo	URXPHE	DXDTOLE	-0.0682398	0.0118969	0.0105212	0.00539295	-5.73595	1.01279	3.03836	0.0126241	4	2	-9	-2	-0.0669008	0.0131054	-5.10484	6.48323e-06	0.00340058	0.505692	5296	-0.0669008	6.48323e-06	0.0131054	-5.10484	Total Lean excl BMC (g)	anthropometric	dexa	N-acetyl-S-(phenyl-2-hydroxyethyl)-L-cysteine(ng/mL)	pollutant	VOC	4	0.0012315	0.802456	BY<0.05	dexa	VOC	13130	5	Volatile Organics	0.000512729
expo	URXPHE	DXDTOLI	-0.0655623	0.0119243	0.0118402	0.00666736	-5.49823	1.04539	3.13618	0.0434219	4	2	-9	-2	-0.0660331	0.0133571	-4.94366	1.10946e-05	0.00330295	0.508726	5196	-0.0660331	1.10946e-05	0.0133571	-4.94366	Total Lean incl BMC (g)	anthropometric	dexa	N-acetyl-S-(phenyl-2-hydroxyethyl)-L-cysteine(ng/mL)	pollutant	VOC	4	0.00195164	1	BY<0.05	dexa	VOC	13130	5	Volatile Organics	0.000814282
expo	URXPHE	DXDTOPF	-0.040964	0.015101	0.073	0.17447	-2.71266	0.979291	2.93787	0	4	2	-9	-2	-0.044495	0.0162015	-2.74636	0.00863343	0.00149969	0.434789	5196	-0.044495	0.00863343	0.0162015	-2.74636	Total Percent Fat	anthropometric	dexa	N-acetyl-S-(phenyl-2-hydroxyethyl)-L-cysteine(ng/mL)	pollutant	VOC	4	0.492134	1	> BY & Bonf.	dexa	VOC	13130	5	Volatile Organics	0.160408
expo	URXPHE	DXDTOTOT	-0.0778418	0.00979001	0.00414943	0.0108201	-7.95115	0.439275	1.31782	0	4	2	-9	-2	-0.0769636	0.0163203	-4.71581	2.3546e-05	0.00448694	0.342511	5196	-0.0769636	2.3546e-05	0.0163203	-4.71581	Total Lean+Fat (g)	anthropometric	dexa	N-acetyl-S-(phenyl-2-hydroxyethyl)-L-cysteine(ng/mL)	pollutant	VOC	4	0.00371805	1	BY<0.05	dexa	VOC	13130	5	Volatile Organics	0.00114736
expo	URXPHE	DXDTRA	-0.0720016	0.0163108	0.0215742	0.00284408	-4.41436	1.95077	5.85231	0.487382	4	2	-9	-2	-0.0694388	0.0125669	-5.52555	1.57129e-06	0.00362467	0.476722	5463	-0.0694388	1.57129e-06	0.0125669	-5.52555	Trunk Bone area (cm^2)	anthropometric	dexa	N-acetyl-S-(phenyl-2-hydroxyethyl)-L-cysteine(ng/mL)	pollutant	VOC	4	0.000357353	0.194485	BY<0.05	dexa	VOC	13130	5	Volatile Organics	0.000227425
expo	URXPHE	DXDTRBMC	-0.0656917	0.0208882	0.0514673	0.0192548	-3.14492	2.42153	7.2646	0.587038	4	2	-9	-2	-0.0645457	0.0144836	-4.45646	5.47996e-05	0.00313575	0.406778	5460	-0.0645457	5.47996e-05	0.0144836	-4.45646	Trunk Bone Mineral Content (grams)	anthropometric	dexa	N-acetyl-S-(phenyl-2-hydroxyethyl)-L-cysteine(ng/mL)	pollutant	VOC	4	0.00768853	1	BY<0.05	dexa	VOC	13130	5	Volatile Organics	0.00509886
expo	URXPHE	DXDTRBMD	-0.0498312	0.0218189	0.106556	0.0747489	-2.28386	2.44317	7.32951	0.590696	4	2	-9	-2	-0.0546671	0.0151909	-3.59868	0.000792551	0.00224655	0.304949	5463	-0.0546671	0.000792551	0.0151909	-3.59868	Trunk Bone BMD (g/cm^2)	anthropometric	dexa	N-acetyl-S-(phenyl-2-hydroxyethyl)-L-cysteine(ng/mL)	pollutant	VOC	4	0.0727067	1	> BY & Bonf.	dexa	VOC	13130	5	Volatile Organics	0.0607298
expo	URXPHE	DXDTRLE	-0.0692586	0.0155939	0.0212242	0.00434317	-4.4414	1.70174	5.10521	0.412365	4	2	-9	-2	-0.0702222	0.0125828	-5.58079	1.30279e-06	0.00371535	0.505365	5451	-0.0702222	1.30279e-06	0.0125828	-5.58079	Trunk Lean excl Bone Mineral Content (grams)	anthropometric	dexa	N-acetyl-S-(phenyl-2-hydroxyethyl)-L-cysteine(ng/mL)	pollutant	VOC	4	0.000304147	0.161252	BY<0.05	dexa	VOC	13130	5	Volatile Organics	0.000141422
expo	URXPHE	DXDTRPF	-0.0528801	0.0182111	0.0623132	0.106878	-2.90373	1.45419	4.36258	0.312333	4	2	-9	-2	-0.0499823	0.0159462	-3.13443	0.00302897	0.00188227	0.361513	5451	-0.0499823	0.00302897	0.0159462	-3.13443	Trunk Percent Fat	anthropometric	dexa	N-acetyl-S-(phenyl-2-hydroxyethyl)-L-cysteine(ng/mL)	pollutant	VOC	4	0.215443	1	> BY & Bonf.	dexa	VOC	13130	5	Volatile Organics	0.0602389
expo	URXPHE	DXDTRTOT	-0.0739802	0.0166539	0.0212137	0.0118321	-4.44222	1.36098	4.08293	0.265233	4	2	-9	-2	-0.0728197	0.014802	-4.9196	1.20173e-05	0.00399472	0.367536	5450	-0.0728197	1.20173e-05	0.014802	-4.9196	Trunk Total (grams)	anthropometric	dexa	N-acetyl-S-(phenyl-2-hydroxyethyl)-L-cysteine(ng/mL)	pollutant	VOC	4	0.00208885	1	BY<0.05	dexa	VOC	13130	5	Volatile Organics	0.000823903
expo	URXPHE	DXXHEA	-0.0166938	0.0174712	0.409813	0.500199	-0.955504	1.37871	4.13614	0.274686	4	2	-9	-2	-0.0260413	0.0178797	-1.45647	0.152204	0.00051177	0.281747	5575	-0.0260413	0.152204	0.0178797	-1.45647	Head Area (cm^2)	anthropometric	dexa	N-acetyl-S-(phenyl-2-hydroxyethyl)-L-cysteine(ng/mL)	pollutant	VOC	4	1	1	> BY & Bonf.	dexa	VOC	13130	5	Volatile Organics	1
expo	URXPHE	DXXHEBMC	-0.0258313	0.0202561	0.292019	0.352873	-1.27523	2.17287	6.51862	0.53978	4	2	-7	-2	-0.0251628	0.01523	-1.65219	0.105457	0.000477825	0.377142	5575	-0.0251628	0.105457	0.01523	-1.65219	Head Bone Mineral Content (grams)	anthropometric	dexa	N-acetyl-S-(phenyl-2-hydroxyethyl)-L-cysteine(ng/mL)	pollutant	VOC	4	1	1	> BY & Bonf.	dexa	VOC	13130	5	Volatile Organics	1
expo	URXPHE	DXXHEBMD	-0.0212417	0.0124551	0.186652	0.38275	-1.70546	1.15426	3.46278	0.133645	4	2	-5	0	-0.0190162	0.0133315	-1.42642	0.16065	0.000272897	0.46334	5575	-0.0190162	0.16065	0.0133315	-1.42642	Head Bone Mineral Density (grams/cm^2)	anthropometric	dexa	N-acetyl-S-(phenyl-2-hydroxyethyl)-L-cysteine(ng/mL)	pollutant	VOC	4	1	1	> BY & Bonf.	dexa	VOC	13130	5	Volatile Organics	1
expo	URXPHE	DXXHEFAT	-0.0645269	0.0153581	0.0246091	0.0173157	-4.20148	1.44159	4.32478	0.306324	4	2	-9	-2	-0.0618499	0.0137798	-4.48846	4.94125e-05	0.00288687	0.348329	5575	-0.0618499	4.94125e-05	0.0137798	-4.48846	Head Fat (grams)	anthropometric	dexa	N-acetyl-S-(phenyl-2-hydroxyethyl)-L-cysteine(ng/mL)	pollutant	VOC	4	0.00703182	1	BY<0.05	dexa	VOC	13130	5	Volatile Organics	0.00390101
expo	URXPHE	DXXHELI	-0.0560509	0.0151198	0.0341095	0.0225964	-3.70712	1.58719	4.76158	0.369957	4	2	-9	-2	-0.0569717	0.0134704	-4.22938	0.000113411	0.00244944	0.412163	5575	-0.0569717	0.000113411	0.0134704	-4.22938	Head Lean incl Bone Mineral Content (grams)	anthropometric	dexa	N-acetyl-S-(phenyl-2-hydroxyethyl)-L-cysteine(ng/mL)	pollutant	VOC	4	0.014251	1	BY<0.05	dexa	VOC	13130	5	Volatile Organics	0.0105524
expo	URXPHE	DXXLAA	-0.052023	0.0182561	0.0651287	0.00856679	-2.84963	3.24229	9.72686	0.691576	4	2	-9	-2	-0.0574188	0.0119842	-4.7912	1.83746e-05	0.00250235	0.549001	5557	-0.0574188	1.83746e-05	0.0119842	-4.7912	Left Arm Area (cm^2)	anthropometric	dexa	N-acetyl-S-(phenyl-2-hydroxyethyl)-L-cysteine(ng/mL)	pollutant	VOC	4	0.0029959	1	BY<0.05	dexa	VOC	13130	5	Volatile Organics	0.00239355
expo	URXPHE	DXXLABMC	-0.0433256	0.0205732	0.125853	0.0488397	-2.10593	3.25397	9.76191	0.692683	4	2	-9	-2	-0.0478083	0.0124286	-3.84664	0.000374579	0.00173479	0.587667	5557	-0.0478083	0.000374579	0.0124286	-3.84664	Left Arm Body Mineral Content (grams)	anthropometric	dexa	N-acetyl-S-(phenyl-2-hydroxyethyl)-L-cysteine(ng/mL)	pollutant	VOC	4	0.0389476	1	BY<0.05	dexa	VOC	13130	5	Volatile Organics	0.0325294
expo	URXPHE	DXXLABMD	-0.0356939	0.0204038	0.178538	0.130495	-1.74937	2.70458	8.11375	0.630257	4	2	-9	-2	-0.0408484	0.0129342	-3.15818	0.00283441	0.00126646	0.553968	5557	-0.0408484	0.00283441	0.0129342	-3.15818	Left Arm Body Mineral Density (grams/cm^2)	anthropometric	dexa	N-acetyl-S-(phenyl-2-hydroxyethyl)-L-cysteine(ng/mL)	pollutant	VOC	4	0.20446	1	> BY & Bonf.	dexa	VOC	13130	5	Volatile Organics	0.19622
expo	URXPHE	DXXLAFAT	-0.058297	0.015421	0.0324354	0.0333413	-3.78036	1.21225	3.63675	0.175087	4	2	-9	-2	-0.0638278	0.0163489	-3.90409	0.000313947	0.00307908	0.215932	5554	-0.0638278	0.000313947	0.0163489	-3.90409	Left Arm Fat (grams)	anthropometric	dexa	N-acetyl-S-(phenyl-2-hydroxyethyl)-L-cysteine(ng/mL)	pollutant	VOC	4	0.0335057	1	BY<0.05	dexa	VOC	13130	5	Volatile Organics	0.0112044
expo	URXPHE	DXXLALI	-0.0687854	0.0153053	0.0205611	0.000875105	-4.49424	2.04467	6.134	0.510922	4	2	-9	-2	-0.0781936	0.0117047	-6.68052	3.0381e-08	0.00464069	0.573627	5557	-0.0781936	3.0381e-08	0.0117047	-6.68052	Left Arm Lean incl BMC (grams)	anthropometric	dexa	N-acetyl-S-(phenyl-2-hydroxyethyl)-L-cysteine(ng/mL)	pollutant	VOC	4	1.10445e-05	0.00376037	Bonf.<0.05	dexa	VOC	13130	5	Volatile Organics	6.08852e-06
expo	URXPHE	DXXLLA	-0.0478424	0.0209591	0.106674	0.0216806	-2.28266	3.60529	10.8159	0.72263	4	2	-9	-2	-0.0539292	0.0114786	-4.69822	2.49451e-05	0.00220927	0.463794	5478	-0.0539292	2.49451e-05	0.0114786	-4.69822	Left Leg Area(cm^2)	anthropometric	dexa	N-acetyl-S-(phenyl-2-hydroxyethyl)-L-cysteine(ng/mL)	pollutant	VOC	4	0.00389816	1	BY<0.05	dexa	VOC	13130	5	Volatile Organics	0.00382288
expo	URXPHE	DXXLLBMC	-0.0377289	0.0158252	0.0972576	0.151626	-2.3841	1.3219	3.96569	0.243512	4	2	-9	-2	-0.042414	0.0138844	-3.0548	0.00377726	0.00136653	0.465006	5478	-0.042414	0.00377726	0.0138844	-3.0548	Left Leg Bone Mineral Content (grams)	anthropometric	dexa	N-acetyl-S-(phenyl-2-hydroxyethyl)-L-cysteine(ng/mL)	pollutant	VOC	4	0.256805	1	> BY & Bonf.	dexa	VOC	13130	5	Volatile Organics	0.209379
expo	URXPHE	DXXLLBMD	-0.0303622	0.00583808	0.0138133	0.345911	-5.20072	0.130214	0.390643	0	4	2	-9	-2	-0.034072	0.0170814	-1.99468	0.0521555	0.000881854	0.379649	5478	-0.034072	0.0521555	0.0170814	-1.99468	Left Leg Bone Mineral Density (grams/cm^2)	anthropometric	dexa	N-acetyl-S-(phenyl-2-hydroxyethyl)-L-cysteine(ng/mL)	pollutant	VOC	4	1	1	> BY & Bonf.	dexa	VOC	13130	5	Volatile Organics	1
expo	URXPHE	DXXLLFAT	-0.0675645	0.00919769	0.00521326	0.0228474	-7.34582	0.404496	1.21349	0	4	2	-9	-2	-0.0650563	0.0147015	-4.42513	6.06269e-05	0.00321359	0.228385	5471	-0.0650563	6.06269e-05	0.0147015	-4.42513	Left Leg Fat (grams)	anthropometric	dexa	N-acetyl-S-(phenyl-2-hydroxyethyl)-L-cysteine(ng/mL)	pollutant	VOC	4	0.00836281	1	BY<0.05	dexa	VOC	13130	5	Volatile Organics	0.00322347
expo	URXPHE	DXXLLLI	-0.0821329	0.0109785	0.00494653	0.000528672	-7.48122	0.883745	2.65123	0	4	2	-9	-2	-0.0826947	0.0125808	-6.57307	4.38933e-08	0.00519465	0.431271	5478	-0.0826947	4.38933e-08	0.0125808	-6.57307	Left Leg Lean incl Bone Mineral Content (grams)	anthropometric	dexa	N-acetyl-S-(phenyl-2-hydroxyethyl)-L-cysteine(ng/mL)	pollutant	VOC	4	1.5247e-05	0.00543285	Bonf.<0.05	dexa	VOC	13130	5	Volatile Organics	6.01865e-06
expo	URXPHE	DXXLRA	-0.0521368	0.00939152	0.0115268	0.0661996	-5.55147	0.464995	1.39499	0	4	2	-9	-2	-0.0486485	0.0150743	-3.22724	0.00233342	0.00178134	0.306972	5460	-0.0486485	0.00233342	0.0150743	-3.22724	Left Ribs Area(cm^2)	anthropometric	dexa	N-acetyl-S-(phenyl-2-hydroxyethyl)-L-cysteine(ng/mL)	pollutant	VOC	4	0.175365	1	> BY & Bonf.	dexa	VOC	13130	5	Volatile Organics	0.217114
expo	URXPHE	DXXLRBMC	-0.046382	0.0183515	0.0856176	0.091252	-2.52742	1.71942	5.15825	0.418407	4	2	-9	-2	-0.047663	0.0142235	-3.35099	0.00163841	0.0017099	0.346969	5460	-0.047663	0.00163841	0.0142235	-3.35099	Left Ribs Bone Mineral Content (grams)	anthropometric	dexa	N-acetyl-S-(phenyl-2-hydroxyethyl)-L-cysteine(ng/mL)	pollutant	VOC	4	0.131887	1	> BY & Bonf.	dexa	VOC	13130	5	Volatile Organics	0.142284
expo	URXPHE	DXXLRBMD	-0.0293538	0.0193162	0.225921	0.353506	-1.51965	1.31452	3.94357	0.239269	4	2	-9	-2	-0.0339519	0.0174756	-1.94282	0.0583108	0.000867631	0.261207	5460	-0.0339519	0.0583108	0.0174756	-1.94282	Left Ribs Bone Mineral Density (grams/cm^2)	anthropometric	dexa	N-acetyl-S-(phenyl-2-hydroxyethyl)-L-cysteine(ng/mL)	pollutant	VOC	4	1	1	> BY & Bonf.	dexa	VOC	13130	5	Volatile Organics	1
expo	URXPHE	DXXLSA	-0.0464311	0.0284029	0.200619	0.0784365	-1.63473	4.90395	14.7119	0.796083	4	2	-9	-2	-0.0395938	0.0131899	-3.00183	0.00436774	0.00117995	0.455276	5460	-0.0395938	0.00436774	0.0131899	-3.00183	Lumbar Spine Area (cm^2)	anthropometric	dexa	N-acetyl-S-(phenyl-2-hydroxyethyl)-L-cysteine(ng/mL)	pollutant	VOC	4	0.288551	1	> BY & Bonf.	dexa	VOC	13130	5	Volatile Organics	0.270933
expo	URXPHE	DXXLSBMC	-0.0334292	0.0323672	0.377657	0.207114	-1.03281	4.94337	14.8301	0.797709	4	2	-9	-2	-0.0390405	0.0145593	-2.68148	0.0102106	0.0011472	0.368753	5460	-0.0390405	0.0102106	0.0145593	-2.68148	Lumbar Spine Bone Mineral Content (grams)	anthropometric	dexa	N-acetyl-S-(phenyl-2-hydroxyethyl)-L-cysteine(ng/mL)	pollutant	VOC	4	0.560329	1	> BY & Bonf.	dexa	VOC	13130	5	Volatile Organics	0.511565
expo	URXPHE	DXXLSBMD	-0.030461	0.0252548	0.314207	0.230904	-1.20614	3.57585	10.7275	0.720346	4	2	-9	-2	-0.036833	0.0142609	-2.5828	0.0131229	0.00102113	0.311537	5460	-0.036833	0.0131229	0.0142609	-2.5828	Lumbar Spine Bone Mineral Density (grams/cm^2)	anthropometric	dexa	N-acetyl-S-(phenyl-2-hydroxyethyl)-L-cysteine(ng/mL)	pollutant	VOC	4	0.679872	1	> BY & Bonf.	dexa	VOC	13130	5	Volatile Organics	0.679483
expo	URXPHE	DXXPEA	-0.0593298	0.0253478	0.101163	0.0387714	-2.34063	3.13146	9.39438	0.68066	4	2	-9	-2	-0.055441	0.0140337	-3.95056	0.000271959	0.00231351	0.311542	5460	-0.055441	0.000271959	0.0140337	-3.95056	Pelvis Area (cm^2)	anthropometric	dexa	N-acetyl-S-(phenyl-2-hydroxyethyl)-L-cysteine(ng/mL)	pollutant	VOC	4	0.029716	1	BY<0.05	dexa	VOC	13130	5	Volatile Organics	0.0214706
expo	URXPHE	DXXPEBMC	-0.0637257	0.0254185	0.0871627	0.0465299	-2.50706	2.66168	7.98503	0.624297	4	2	-9	-2	-0.0606069	0.0159855	-3.79138	0.000443474	0.00276472	0.315312	5460	-0.0606069	0.000443474	0.0159855	-3.79138	Pelvis Bone Mineral Content (grams)	anthropometric	dexa	N-acetyl-S-(phenyl-2-hydroxyethyl)-L-cysteine(ng/mL)	pollutant	VOC	4	0.0447869	1	BY<0.05	dexa	VOC	13130	5	Volatile Organics	0.0312263
expo	URXPHE	DXXPEBMD	-0.0566119	0.0156202	0.0361388	0.0603332	-3.62426	1.22846	3.68538	0.185972	4	2	-9	-2	-0.0572813	0.015985	-3.58344	0.000829309	0.00246964	0.297266	5460	-0.0572813	0.000829309	0.015985	-3.58344	Pelvis Bone Mineral Density (grams/cm^2)	anthropometric	dexa	N-acetyl-S-(phenyl-2-hydroxyethyl)-L-cysteine(ng/mL)	pollutant	VOC	4	0.0754968	1	> BY & Bonf.	dexa	VOC	13130	5	Volatile Organics	0.0800215
expo	URXPHE	DXXRAA	-0.0415143	0.0159457	0.080135	0.0188053	-2.60347	3.12135	9.36406	0.679626	4	2	-9	-2	-0.0478256	0.0106396	-4.49505	4.83697e-05	0.00174257	0.571712	5528	-0.0478256	4.83697e-05	0.0106396	-4.49505	Right Arm Area (cm^2)	anthropometric	dexa	N-acetyl-S-(phenyl-2-hydroxyethyl)-L-cysteine(ng/mL)	pollutant	VOC	4	0.00690925	1	BY<0.05	dexa	VOC	13130	5	Volatile Organics	0.00630082
expo	URXPHE	DXXRABMC	-0.0351889	0.0204071	0.183112	0.104118	-1.72435	3.26529	9.79588	0.693749	4	2	-9	-2	-0.0406597	0.0118195	-3.44006	0.00126533	0.0012595	0.592768	5528	-0.0406597	0.00126533	0.0118195	-3.44006	Right Arm Bone Mineral Content (grams)	anthropometric	dexa	N-acetyl-S-(phenyl-2-hydroxyethyl)-L-cysteine(ng/mL)	pollutant	VOC	4	0.106888	1	> BY & Bonf.	dexa	VOC	13130	5	Volatile Organics	0.0845264
expo	URXPHE	DXXRABMD	-0.0316466	0.0211883	0.232129	0.182062	-1.49359	2.82767	8.48302	0.646353	4	2	-9	-2	-0.0389459	0.0125964	-3.09182	0.00341006	0.00115556	0.543751	5528	-0.0389459	0.00341006	0.0125964	-3.09182	Right Arm Bone Mineral Density (grams/cm^2)	anthropometric	dexa	N-acetyl-S-(phenyl-2-hydroxyethyl)-L-cysteine(ng/mL)	pollutant	VOC	4	0.237025	1	> BY & Bonf.	dexa	VOC	13130	5	Volatile Organics	0.181309
expo	URXPHE	DXXRAFAT	-0.0499756	0.0159176	0.0516781	0.0665983	-3.13964	1.24356	3.73067	0.195856	4	2	-9	-2	-0.0601756	0.0169201	-3.55645	0.000898505	0.00275705	0.21364	5517	-0.0601756	0.000898505	0.0169201	-3.55645	Right Arm Fat (grams)	anthropometric	dexa	N-acetyl-S-(phenyl-2-hydroxyethyl)-L-cysteine(ng/mL)	pollutant	VOC	4	0.0806628	1	> BY & Bonf.	dexa	VOC	13130	5	Volatile Organics	0.028547
expo	URXPHE	DXXRALI	-0.0646028	0.0142187	0.0199669	0.000944171	-4.5435	2.07307	6.21921	0.517624	4	2	-9	-2	-0.0702865	0.0104254	-6.74183	2.46306e-08	0.00376368	0.586187	5528	-0.0702865	2.46306e-08	0.0104254	-6.74183	Right Arm Lean incl Bone Mineral Content (grams)	anthropometric	dexa	N-acetyl-S-(phenyl-2-hydroxyethyl)-L-cysteine(ng/mL)	pollutant	VOC	4	9.18203e-06	0.00304863	Bonf.<0.05	dexa	VOC	13130	5	Volatile Organics	5.83359e-06
expo	URXPHE	DXXRLA	-0.0508487	0.0200469	0.0849406	0.0114465	-2.53648	3.55211	10.6563	0.718478	4	2	-9	-2	-0.057363	0.010846	-5.28887	3.49598e-06	0.0024981	0.454181	5469	-0.057363	3.49598e-06	0.010846	-5.28887	Right Leg Area (cm^2)	anthropometric	dexa	N-acetyl-S-(phenyl-2-hydroxyethyl)-L-cysteine(ng/mL)	pollutant	VOC	4	0.000721485	0.432711	BY<0.05	dexa	VOC	13130	5	Volatile Organics	0.000650571
expo	URXPHE	DXXRLBMC	-0.0528127	0.0204562	0.0816556	0.0368605	-2.58175	2.53343	7.60029	0.605278	4	2	-9	-2	-0.0558446	0.0126184	-4.42565	6.05262e-05	0.0023676	0.462122	5469	-0.0558446	6.05262e-05	0.0126184	-4.42565	Right Leg Bone Mineral Content (grams)	anthropometric	dexa	N-acetyl-S-(phenyl-2-hydroxyethyl)-L-cysteine(ng/mL)	pollutant	VOC	4	0.00834967	1	BY<0.05	dexa	VOC	13130	5	Volatile Organics	0.00593991
expo	URXPHE	DXXRLBMD	-0.0533184	0.0156884	0.0425056	0.0620362	-3.39858	1.21818	3.65455	0.179105	4	2	-9	-2	-0.0561502	0.0142598	-3.93766	0.000283043	0.00239358	0.404205	5469	-0.0561502	0.000283043	0.0142598	-3.93766	Right Leg Bone Mineral Density (grams/cm^2)	anthropometric	dexa	N-acetyl-S-(phenyl-2-hydroxyethyl)-L-cysteine(ng/mL)	pollutant	VOC	4	0.0307396	1	BY<0.05	dexa	VOC	13130	5	Volatile Organics	0.0273113
expo	URXPHE	DXXRLFAT	-0.0625985	0.0114649	0.0120719	0.0537111	-5.46004	0.544366	1.6331	0	4	2	-9	-2	-0.0598205	0.0161326	-3.70805	0.000570946	0.00271334	0.234577	5463	-0.0598205	0.000570946	0.0161326	-3.70805	Right Leg Fat (grams)	anthropometric	dexa	N-acetyl-S-(phenyl-2-hydroxyethyl)-L-cysteine(ng/mL)	pollutant	VOC	4	0.0552953	1	> BY & Bonf.	dexa	VOC	13130	5	Volatile Organics	0.0218746
expo	URXPHE	DXXRLLI	-0.0814229	0.0118922	0.00637729	0.000975804	-6.84673	0.987799	2.9634	0	4	2	-9	-2	-0.0809638	0.0128056	-6.32253	1.03542e-07	0.00497655	0.423784	5469	-0.0809638	1.03542e-07	0.0128056	-6.32253	Right Leg Lean incl Bone Mineral Content (grams)	anthropometric	dexa	N-acetyl-S-(phenyl-2-hydroxyethyl)-L-cysteine(ng/mL)	pollutant	VOC	4	3.24061e-05	0.0128158	Bonf.<0.05	dexa	VOC	13130	5	Volatile Organics	1.27515e-05
expo	URXPHE	DXXRRA	-0.0446648	0.0181465	0.0907594	0.100714	-2.46134	1.81431	5.44292	0.448826	4	2	-9	-2	-0.0446438	0.0143436	-3.11245	0.00322024	0.00150013	0.303194	5460	-0.0446438	0.00322024	0.0143436	-3.11245	Right Ribs Area (cm^2)	anthropometric	dexa	N-acetyl-S-(phenyl-2-hydroxyethyl)-L-cysteine(ng/mL)	pollutant	VOC	4	0.226271	1	> BY & Bonf.	dexa	VOC	13130	5	Volatile Organics	0.127115
expo	URXPHE	DXXRRBMC	-0.0425613	0.0187001	0.10733	0.149113	-2.276	1.56118	4.68353	0.359457	4	2	-9	-2	-0.0446884	0.0159054	-2.80964	0.00731472	0.00150313	0.310992	5460	-0.0446884	0.00731472	0.0159054	-2.80964	Right Ribs Bone Mineral Content (grams)	anthropometric	dexa	N-acetyl-S-(phenyl-2-hydroxyethyl)-L-cysteine(ng/mL)	pollutant	VOC	4	0.432182	1	> BY & Bonf.	dexa	VOC	13130	5	Volatile Organics	0.232401
expo	URXPHE	DXXRRBMD	-0.0305017	0.0191589	0.209617	0.354061	-1.59204	1.28126	3.84379	0.21952	4	2	-9	-2	-0.0353552	0.0181351	-1.94954	0.0574793	0.000940835	0.252193	5460	-0.0353552	0.0574793	0.0181351	-1.94954	Right Ribs Bone Mineral Density (grams/cm^2)	anthropometric	dexa	N-acetyl-S-(phenyl-2-hydroxyethyl)-L-cysteine(ng/mL)	pollutant	VOC	4	1	1	> BY & Bonf.	dexa	VOC	13130	5	Volatile Organics	1
expo	URXPHE	DXXTRFAT	-0.0632907	0.0183192	0.0407916	0.04966	-3.45488	1.36555	4.09664	0.267693	4	2	-9	-2	-0.0622424	0.0160652	-3.87437	0.000344021	0.00291893	0.258258	5451	-0.0622424	0.000344021	0.0160652	-3.87437	Trunk Fat (grams)	anthropometric	dexa	N-acetyl-S-(phenyl-2-hydroxyethyl)-L-cysteine(ng/mL)	pollutant	VOC	4	0.0362605	1	BY<0.05	dexa	VOC	13130	5	Volatile Organics	0.0106699
expo	URXPHE	DXXTRLI	-0.0686667	0.0158274	0.0225977	0.00464766	-4.33846	1.78802	5.36405	0.440722	4	2	-9	-2	-0.0692157	0.0125556	-5.51275	1.64098e-06	0.00360593	0.504199	5460	-0.0692157	1.64098e-06	0.0125556	-5.51275	Trunk Lean incl Bone Mineral Content (grams)	anthropometric	dexa	N-acetyl-S-(phenyl-2-hydroxyethyl)-L-cysteine(ng/mL)	pollutant	VOC	4	0.000370766	0.203111	BY<0.05	dexa	VOC	13130	5	Volatile Organics	0.000171009
expo	URXPHE	DXXTSA	-0.0753025	0.0150949	0.015489	0.0131228	-4.98861	0.971767	2.9153	0	4	2	-9	-2	-0.0810811	0.016504	-4.91281	1.22908e-05	0.0049482	0.525121	5460	-0.0810811	1.22908e-05	0.016504	-4.91281	Thoracic Spine Area (cm^2)	anthropometric	dexa	N-acetyl-S-(phenyl-2-hydroxyethyl)-L-cysteine(ng/mL)	pollutant	VOC	4	0.00212935	1	BY<0.05	dexa	VOC	13130	5	Volatile Organics	0.00160104
expo	URXPHE	DXXTSBMC	-0.0741971	0.0178384	0.0252731	0.0156646	-4.15941	1.4015	4.2045	0.286479	4	2	-9	-2	-0.0756893	0.0156939	-4.82284	1.65531e-05	0.00431198	0.482605	5460	-0.0756893	1.65531e-05	0.0156939	-4.82284	Thoracic Spine Bone Mineral Content (grams)	anthropometric	dexa	N-acetyl-S-(phenyl-2-hydroxyethyl)-L-cysteine(ng/mL)	pollutant	VOC	4	0.00274147	1	BY<0.05	dexa	VOC	13130	5	Volatile Organics	0.00172502
expo	URXPHE	DXXTSBMD	-0.0576443	0.0217804	0.0772171	0.0328878	-2.64662	2.86613	8.59839	0.651098	4	2	-9	-2	-0.0581005	0.0140444	-4.1369	0.000151945	0.00254078	0.362056	5460	-0.0581005	0.000151945	0.0140444	-4.1369	Thoracic Spine Bone Mineral Density (grams/cm^2)	anthropometric	dexa	N-acetyl-S-(phenyl-2-hydroxyethyl)-L-cysteine(ng/mL)	pollutant	VOC	4	0.0182258	1	BY<0.05	dexa	VOC	13130	5	Volatile Organics	0.0140444
expo	URXPHG	DXDHELE	-0.0688593	0.0203183	0.0428057	0.0221263	-3.38902	2.1343	6.40291	0.531463	4	2	-9	-2	-0.059795	0.0150267	-3.97924	0.000248817	0.0017704	0.393649	5622	-0.059795	0.000248817	0.0150267	-3.97924	Head Lean excl Bone Mineral Content (grams)	anthropometric	dexa	Phenylglyoxylic acid(ng/mL)	pollutant	VOC	4	0.0275787	1	BY<0.05	dexa	VOC	13130	5	Volatile Organics	0.0180066
expo	URXPHG	DXDHEPF	-0.0662817	0.00835113	0.00417106	0.142471	-7.93685	0.135094	0.405282	0	4	2	-9	-2	-0.0643517	0.023634	-2.72284	0.00917704	0.00205051	0.106073	5622	-0.0643517	0.00917704	0.023634	-2.72284	Head Percent Fat	anthropometric	dexa	Phenylglyoxylic acid(ng/mL)	pollutant	VOC	4	0.516395	1	> BY & Bonf.	dexa	VOC	13130	5	Volatile Organics	0.288057
expo	URXPHG	DXDHETOT	-0.0650595	0.0201818	0.0484489	0.0320536	-3.22366	1.95347	5.86042	0.488091	4	2	-9	-2	-0.0594465	0.0150374	-3.95324	0.000269718	0.00174982	0.395766	5622	-0.0594465	0.000269718	0.0150374	-3.95324	Head Total (grams)	anthropometric	dexa	Phenylglyoxylic acid(ng/mL)	pollutant	VOC	4	0.0295028	1	BY<0.05	dexa	VOC	13130	5	Volatile Organics	0.0188396
expo	URXPHG	DXDLALE	-0.0674673	0.0103529	0.00734071	0.00251561	-6.51674	0.907505	2.72251	0	4	2	-9	-2	-0.0729269	0.0133493	-5.46299	1.94215e-06	0.00264228	0.570856	5599	-0.0729269	1.94215e-06	0.0133493	-5.46299	Left Arm Lean excl Body Mineral Content (grams)	anthropometric	dexa	Phenylglyoxylic acid(ng/mL)	pollutant	VOC	4	0.000430196	0.240388	BY<0.05	dexa	VOC	13130	5	Volatile Organics	0.00019461
expo	URXPHG	DXDLAPF	-0.0145892	0.00342981	0.0238166	0.680673	-4.25366	0.041724	0.125172	0	4	2	1	0	-0.0120679	0.0162586	-0.742244	0.461796	7.23544e-05	0.488776	5599	-0.0120679	0.461796	0.0162586	-0.742244	Left Arm Percent Fat	anthropometric	dexa	Phenylglyoxylic acid(ng/mL)	pollutant	VOC	4	1	1	> BY & Bonf.	dexa	VOC	13130	5	Volatile Organics	1
expo	URXPHG	DXDLATOT	-0.0812304	0.0118258	0.00631858	0.00654618	-6.86894	0.637281	1.91184	0	4	2	-9	-2	-0.0858634	0.0165175	-5.19834	4.73968e-06	0.00367588	0.365157	5583	-0.0858634	4.73968e-06	0.0165175	-5.19834	Left Arm Total (grams)	anthropometric	dexa	Phenylglyoxylic acid(ng/mL)	pollutant	VOC	4	0.000940553	0.586649	BY<0.05	dexa	VOC	13130	5	Volatile Organics	0.000308705
expo	URXPHG	DXDLLLE	-0.0792393	0.0169901	0.0186059	0.00112942	-4.66386	2.13292	6.39876	0.531159	4	2	-9	-2	-0.0890517	0.015151	-5.8776	4.74293e-07	0.0039473	0.424989	5511	-0.0890517	4.74293e-07	0.015151	-5.8776	Left Leg Lean excl Bone Mineral Content (grams)	anthropometric	dexa	Phenylglyoxylic acid(ng/mL)	pollutant	VOC	4	0.000124961	0.0587052	BY<0.05	dexa	VOC	13130	5	Volatile Organics	4.57654e-05
expo	URXPHG	DXDLLPF	-0.00190126	0.00853036	0.837941	0.907493	-0.222882	0.216476	0.649429	0	4	2	5	0	-0.0058776	0.0190774	-0.308092	0.759434	1.71955e-05	0.495066	5511	-0.0058776	0.759434	0.0190774	-0.308092	Left Leg Percent Fat	anthropometric	dexa	Phenylglyoxylic acid(ng/mL)	pollutant	VOC	4	1	1	> BY & Bonf.	dexa	VOC	13130	5	Volatile Organics	1
expo	URXPHG	DXDLLTOT	-0.0772532	0.0164293	0.0181984	0.0190859	-4.70214	1.01363	3.04088	0.0134425	4	2	-9	-2	-0.0914006	0.0200968	-4.54802	4.07329e-05	0.00415976	0.240435	5495	-0.0914006	4.07329e-05	0.0200968	-4.54802	Left Leg Total (grams)	anthropometric	dexa	Phenylglyoxylic acid(ng/mL)	pollutant	VOC	4	0.00596212	1	BY<0.05	dexa	VOC	13130	5	Volatile Organics	0.00203486
expo	URXPHG	DXDRALE	-0.0638054	0.0116883	0.0120789	0.00663245	-5.45891	1.11343	3.34029	0.101874	4	2	-9	-2	-0.0649529	0.0132797	-4.89116	1.32054e-05	0.00209961	0.585382	5564	-0.0649529	1.32054e-05	0.0132797	-4.89116	Right Arm Lean excl Bone Mineral Content (grams)	anthropometric	dexa	Phenylglyoxylic acid(ng/mL)	pollutant	VOC	4	0.00226131	1	BY<0.05	dexa	VOC	13130	5	Volatile Organics	0.000920875
expo	URXPHG	DXDRAPF	-0.00414648	0.00428506	0.404592	0.895092	-0.96766	0.0725256	0.217577	0	4	2	3	0	-0.00347602	0.0164342	-0.211511	0.833443	6.01319e-06	0.466283	5564	-0.00347602	0.833443	0.0164342	-0.211511	Right Arm Percent Fat	anthropometric	dexa	Phenylglyoxylic acid(ng/mL)	pollutant	VOC	4	1	1	> BY & Bonf.	dexa	VOC	13130	5	Volatile Organics	1
expo	URXPHG	DXDRATOT	-0.0704145	0.01148	0.0087144	0.0146224	-6.13367	0.67533	2.02599	0	4	2	-9	-2	-0.0730326	0.0157706	-4.63094	3.109e-05	0.00265687	0.391647	5545	-0.0730326	3.109e-05	0.0157706	-4.63094	Right Arm Total (grams)	anthropometric	dexa	Phenylglyoxylic acid(ng/mL)	pollutant	VOC	4	0.00470905	1	BY<0.05	dexa	VOC	13130	5	Volatile Organics	0.00168746
expo	URXPHG	DXDRLLE	-0.0910048	0.0175063	0.0138304	0.00095919	-5.19839	1.90367	5.71102	0.4747	4	2	-9	-2	-0.0933447	0.0158084	-5.90475	4.32309e-07	0.00435677	0.416471	5503	-0.0933447	4.32309e-07	0.0158084	-5.90475	Right Leg Lean excl Bone Mineral Content (grams)	anthropometric	dexa	Phenylglyoxylic acid(ng/mL)	pollutant	VOC	4	0.000115276	0.0535086	BY<0.05	dexa	VOC	13130	5	Volatile Organics	4.33186e-05
expo	URXPHG	DXDRLPF	0.00808674	0.00933978	0.450273	0.900682	0.865839	0.276172	0.828515	0	4	2	9	2	0.0026054	0.0189168	0.13773	0.891068	3.39417e-06	0.495382	5503	0.0026054	0.891068	0.0189168	0.13773	Right Leg Percent Fat	anthropometric	dexa	Phenylglyoxylic acid(ng/mL)	pollutant	VOC	4	1	1	> BY & Bonf.	dexa	VOC	13130	5	Volatile Organics	1
expo	URXPHG	DXDRLTOT	-0.0866331	0.015927	0.0121997	0.018314	-5.43938	0.816892	2.45068	0	4	2	-9	-2	-0.0927433	0.0206731	-4.48617	4.97795e-05	0.00430468	0.240534	5483	-0.0927433	4.97795e-05	0.0206731	-4.48617	Right Leg Total (grams)	anthropometric	dexa	Phenylglyoxylic acid(ng/mL)	pollutant	VOC	4	0.00707612	1	BY<0.05	dexa	VOC	13130	5	Volatile Organics	0.00230916
expo	URXPHG	DXDSTA	-0.0576884	0.0253866	0.107687	0.0348399	-2.27239	3.78495	11.3549	0.735796	4	2	-9	-2	-0.0524451	0.0140157	-3.74188	0.000515433	0.00137587	0.532224	5172	-0.0524451	0.000515433	0.0140157	-3.74188	Subtotal Area (cm^2)	anthropometric	dexa	Phenylglyoxylic acid(ng/mL)	pollutant	VOC	4	0.0508305	1	> BY & Bonf.	dexa	VOC	13130	5	Volatile Organics	0.0331817
expo	URXPHG	DXDSTBMC	-0.0517791	0.0209716	0.0901437	0.0889984	-2.46901	1.95299	5.85896	0.487964	4	2	-9	-2	-0.05285	0.0164502	-3.21272	0.00243127	0.00139719	0.49869	5172	-0.05285	0.00243127	0.0164502	-3.21272	Subtotal Bone Mineral Content (grams)	anthropometric	dexa	Phenylglyoxylic acid(ng/mL)	pollutant	VOC	4	0.181067	1	> BY & Bonf.	dexa	VOC	13130	5	Volatile Organics	0.107942
expo	URXPHG	DXDSTBMD	-0.0622005	0.011589	0.0126606	0.0655972	-5.36718	0.4914	1.4742	0	4	2	-9	-2	-0.065854	0.0193551	-3.40241	0.00141191	0.00216935	0.428218	5172	-0.065854	0.00141191	0.0193551	-3.40241	Subtotal Bone Mineral Density (grams/cm^2)	anthropometric	dexa	Phenylglyoxylic acid(ng/mL)	pollutant	VOC	4	0.116892	1	> BY & Bonf.	dexa	VOC	13130	5	Volatile Organics	0.077356
expo	URXPHG	DXDSTFAT	-0.0631563	0.00901625	0.00597472	0.109404	-7.00472	0.205563	0.616688	0	4	2	-9	-2	-0.0653646	0.0202148	-3.23351	0.00229237	0.0021295	0.253371	5341	-0.0653646	0.00229237	0.0202148	-3.23351	Subtotal Fat (g)	anthropometric	dexa	Phenylglyoxylic acid(ng/mL)	pollutant	VOC	4	0.172929	1	> BY & Bonf.	dexa	VOC	13130	5	Volatile Organics	0.0544734
expo	URXPHG	DXDSTLE	-0.0647347	0.0153887	0.0245293	0.00486553	-4.20664	1.80685	5.42054	0.446549	4	2	-9	-2	-0.0679778	0.012124	-5.60686	1.19243e-06	0.00230317	0.503131	5341	-0.0679778	1.19243e-06	0.012124	-5.60686	Subtotal Lean excl BMC (g)	anthropometric	dexa	Phenylglyoxylic acid(ng/mL)	pollutant	VOC	4	0.000281077	0.147592	BY<0.05	dexa	VOC	13130	5	Volatile Organics	0.000128691
expo	URXPHG	DXDSTLI	-0.0680194	0.015924	0.0235532	0.0041473	-4.2715	1.81934	5.45801	0.450349	4	2	-9	-2	-0.0710233	0.0123749	-5.73928	7.60062e-07	0.00251043	0.512445	5167	-0.0710233	7.60062e-07	0.0123749	-5.73928	Subtotal Lean incl BMC (g)	anthropometric	dexa	Phenylglyoxylic acid(ng/mL)	pollutant	VOC	4	0.000189158	0.094076	BY<0.05	dexa	VOC	13130	5	Volatile Organics	8.50957e-05
expo	URXPHG	DXDSTPF	-0.0244125	0.00507839	0.0171388	0.497095	-4.80713	0.0748147	0.224444	0	4	2	1	0	-0.0259182	0.0195566	-1.32529	0.191765	0.000334812	0.438261	5341	-0.0259182	0.191765	0.0195566	-1.32529	Subtotal Percent Fat	anthropometric	dexa	Phenylglyoxylic acid(ng/mL)	pollutant	VOC	4	1	1	> BY & Bonf.	dexa	VOC	13130	5	Volatile Organics	1
expo	URXPHG	DXDSTTOT	-0.0739428	0.014198	0.0137603	0.0215755	-5.20797	0.769365	2.30809	0	4	2	-9	-2	-0.0764693	0.0160022	-4.77868	1.91486e-05	0.00291451	0.341743	5341	-0.0764693	1.91486e-05	0.0160022	-4.77868	Subtotal (Total excl Head) (g)	anthropometric	dexa	Phenylglyoxylic acid(ng/mL)	pollutant	VOC	4	0.0031068	1	BY<0.05	dexa	VOC	13130	5	Volatile Organics	0.000972511
expo	URXPHG	DXDTOA	-0.0567276	0.0265744	0.122469	0.0450094	-2.13467	3.82886	11.4866	0.738826	4	2	-9	-2	-0.0502575	0.0146549	-3.4294	0.00130526	0.00126193	0.527004	5248	-0.0502575	0.00130526	0.0146549	-3.4294	Total Area (cm^2)	anthropometric	dexa	Phenylglyoxylic acid(ng/mL)	pollutant	VOC	4	0.109618	1	> BY & Bonf.	dexa	VOC	13130	5	Volatile Organics	0.0662908
expo	URXPHG	DXDTOBMC	-0.0470717	0.0201507	0.101592	0.151952	-2.33599	1.52869	4.58606	0.345844	4	2	-9	-2	-0.0481928	0.0176057	-2.73735	0.00883813	0.00116037	0.509125	5248	-0.0481928	0.00883813	0.0176057	-2.73735	Total Bone Mineral Content (g)	anthropometric	dexa	Phenylglyoxylic acid(ng/mL)	pollutant	VOC	4	0.501102	1	> BY & Bonf.	dexa	VOC	13130	5	Volatile Organics	0.286152
expo	URXPHG	DXDTOBMD	-0.0488431	0.00923866	0.0132008	0.180719	-5.28681	0.25205	0.75615	0	4	2	-9	-2	-0.0548185	0.0201343	-2.72264	0.00918188	0.00150137	0.443416	5248	-0.0548185	0.00918188	0.0201343	-2.72264	Total Bone Mineral Density (g/cm^2)	anthropometric	dexa	Phenylglyoxylic acid(ng/mL)	pollutant	VOC	4	0.516591	1	> BY & Bonf.	dexa	VOC	13130	5	Volatile Organics	0.417237
expo	URXPHG	DXDTOFAT	-0.0622556	0.00928894	0.00677765	0.119087	-6.70211	0.212733	0.638199	0	4	2	-9	-2	-0.0649507	0.0203869	-3.1859	0.00262219	0.0021029	0.249149	5241	-0.0649507	0.00262219	0.0203869	-3.1859	Total Fat (g)	anthropometric	dexa	Phenylglyoxylic acid(ng/mL)	pollutant	VOC	4	0.191988	1	> BY & Bonf.	dexa	VOC	13130	5	Volatile Organics	0.0647528
expo	URXPHG	DXDTOLE	-0.0649324	0.0154827	0.0247274	0.00480767	-4.19388	1.82522	5.47566	0.452121	4	2	-9	-2	-0.0679973	0.0121171	-5.61169	1.17304e-06	0.00230449	0.503109	5341	-0.0679973	1.17304e-06	0.0121171	-5.61169	Total Lean excl BMC (g)	anthropometric	dexa	Phenylglyoxylic acid(ng/mL)	pollutant	VOC	4	0.000277041	0.145192	BY<0.05	dexa	VOC	13130	5	Volatile Organics	0.000126599
expo	URXPHG	DXDTOLI	-0.0666148	0.0183533	0.0360038	0.00294195	-3.62959	2.62942	7.88826	0.619688	4	2	-9	-2	-0.0709203	0.0119482	-5.93566	3.89004e-07	0.00250721	0.505242	5241	-0.0709203	3.89004e-07	0.0119482	-5.93566	Total Lean incl BMC (g)	anthropometric	dexa	Phenylglyoxylic acid(ng/mL)	pollutant	VOC	4	0.000104774	0.0481485	Bonf.<0.05	dexa	VOC	13130	5	Volatile Organics	4.18601e-05
expo	URXPHG	DXDTOPF	-0.0219897	0.00646523	0.0424229	0.536456	-3.40123	0.120251	0.360754	0	4	2	1	0	-0.0251626	0.0197736	-1.27254	0.209719	0.000315618	0.432901	5241	-0.0251626	0.209719	0.0197736	-1.27254	Total Percent Fat	anthropometric	dexa	Phenylglyoxylic acid(ng/mL)	pollutant	VOC	4	1	1	> BY & Bonf.	dexa	VOC	13130	5	Volatile Organics	1
expo	URXPHG	DXDTOTOT	-0.0748916	0.0158719	0.0180278	0.0206197	-4.7185	0.937871	2.81361	0	4	2	-9	-2	-0.0780907	0.0160927	-4.85256	1.50052e-05	0.00303982	0.341822	5241	-0.0780907	1.50052e-05	0.0160927	-4.85256	Total Lean+Fat (g)	anthropometric	dexa	Phenylglyoxylic acid(ng/mL)	pollutant	VOC	4	0.00252605	1	BY<0.05	dexa	VOC	13130	5	Volatile Organics	0.000824522
expo	URXPHG	DXDTRA	-0.0765751	0.0229618	0.0445564	0.0107525	-3.3349	2.32307	6.96922	0.569536	4	2	-9	-2	-0.0767086	0.0157627	-4.86645	1.43311e-05	0.0028987	0.47575	5513	-0.0767086	1.43311e-05	0.0157627	-4.86645	Trunk Bone area (cm^2)	anthropometric	dexa	Phenylglyoxylic acid(ng/mL)	pollutant	VOC	4	0.0024249	1	BY<0.05	dexa	VOC	13130	5	Volatile Organics	0.00143602
expo	URXPHG	DXDTRBMC	-0.0706763	0.015731	0.0205787	0.0312656	-4.4928	0.937946	2.81384	0	4	2	-9	-2	-0.0730836	0.0170758	-4.27994	9.65598e-05	0.00263528	0.404894	5510	-0.0730836	9.65598e-05	0.0170758	-4.27994	Trunk Bone Mineral Content (grams)	anthropometric	dexa	Phenylglyoxylic acid(ng/mL)	pollutant	VOC	4	0.0124457	1	BY<0.05	dexa	VOC	13130	5	Volatile Organics	0.00741302
expo	URXPHG	DXDTRBMD	-0.0654242	0.00662988	0.00221281	0.0636299	-9.86809	0.143485	0.430456	0	4	2	-9	-2	-0.0715164	0.0184273	-3.881	0.000337077	0.00251957	0.303502	5513	-0.0715164	0.000337077	0.0184273	-3.881	Trunk Bone BMD (g/cm^2)	anthropometric	dexa	Phenylglyoxylic acid(ng/mL)	pollutant	VOC	4	0.0356272	1	BY<0.05	dexa	VOC	13130	5	Volatile Organics	0.0318928
expo	URXPHG	DXDTRLE	-0.0541136	0.0165502	0.0467888	0.0463284	-3.26967	1.27318	3.81955	0.214567	4	2	-9	-2	-0.0646686	0.0153802	-4.20466	0.000122663	0.00206193	0.504595	5501	-0.0646686	0.000122663	0.0153802	-4.20466	Trunk Lean excl Bone Mineral Content (grams)	anthropometric	dexa	Phenylglyoxylic acid(ng/mL)	pollutant	VOC	4	0.015214	1	BY<0.05	dexa	VOC	13130	5	Volatile Organics	0.00726296
expo	URXPHG	DXDTRPF	-0.0434046	0.00337963	0.00101877	0.293228	-12.843	0.0278485	0.0835456	0	4	2	-3	0	-0.0414811	0.0205599	-2.01757	0.0496232	0.000848372	0.360483	5501	-0.0414811	0.0496232	0.0205599	-2.01757	Trunk Percent Fat	anthropometric	dexa	Phenylglyoxylic acid(ng/mL)	pollutant	VOC	4	1	1	> BY & Bonf.	dexa	VOC	13130	5	Volatile Organics	0.635874
expo	URXPHG	DXDTRTOT	-0.0688438	0.0152463	0.0203025	0.0640982	-4.51544	0.613989	1.84197	0	4	2	-9	-2	-0.076207	0.01948	-3.91207	0.000306318	0.0028636	0.368196	5500	-0.076207	0.000306318	0.01948	-3.91207	Trunk Total (grams)	anthropometric	dexa	Phenylglyoxylic acid(ng/mL)	pollutant	VOC	4	0.0328179	1	BY<0.05	dexa	VOC	13130	5	Volatile Organics	0.0109321
expo	URXPHG	DXXHEA	0.0142122	0.0151693	0.417922	0.675619	0.936908	0.757271	2.27181	0	4	2	-5	0	0.0112457	0.0181853	0.618394	0.539433	6.26199e-05	0.281233	5622	0.0112457	0.539433	0.0181853	0.618394	Head Area (cm^2)	anthropometric	dexa	Phenylglyoxylic acid(ng/mL)	pollutant	VOC	4	1	1	> BY & Bonf.	dexa	VOC	13130	5	Volatile Organics	1
expo	URXPHG	DXXHEBMC	-0.0146118	0.0151713	0.406535	0.737489	-0.96312	0.78404	2.35212	0	4	2	-7	-2	-0.0117353	0.0176152	-0.666201	0.508683	6.81912e-05	0.376423	5622	-0.0117353	0.508683	0.0176152	-0.666201	Head Bone Mineral Content (grams)	anthropometric	dexa	Phenylglyoxylic acid(ng/mL)	pollutant	VOC	4	1	1	> BY & Bonf.	dexa	VOC	13130	5	Volatile Organics	1
expo	URXPHG	DXXHEBMD	-0.0282261	0.0154312	0.164807	0.521417	-1.82917	0.716433	2.1493	0	4	2	-7	-2	-0.0208451	0.0186841	-1.11566	0.27049	0.000215154	0.464154	5622	-0.0208451	0.27049	0.0186841	-1.11566	Head Bone Mineral Density (grams/cm^2)	anthropometric	dexa	Phenylglyoxylic acid(ng/mL)	pollutant	VOC	4	1	1	> BY & Bonf.	dexa	VOC	13130	5	Volatile Organics	1
expo	URXPHG	DXXHEFAT	-0.0707426	0.0209008	0.0429429	0.0278035	-3.38468	1.71497	5.1449	0.416898	4	2	-9	-2	-0.0692867	0.0164833	-4.20346	0.000123131	0.00237707	0.34606	5622	-0.0692867	0.000123131	0.0164833	-4.20346	Head Fat (grams)	anthropometric	dexa	Phenylglyoxylic acid(ng/mL)	pollutant	VOC	4	0.0152633	1	BY<0.05	dexa	VOC	13130	5	Volatile Organics	0.0082254
expo	URXPHG	DXXHELI	-0.0618776	0.0196473	0.0512882	0.0380314	-3.14942	1.95717	5.8715	0.489058	4	2	-9	-2	-0.0555755	0.0146631	-3.79015	0.000445135	0.00152936	0.409303	5622	-0.0555755	0.000445135	0.0146631	-3.79015	Head Lean incl Bone Mineral Content (grams)	anthropometric	dexa	Phenylglyoxylic acid(ng/mL)	pollutant	VOC	4	0.0449368	1	BY<0.05	dexa	VOC	13130	5	Volatile Organics	0.0322139
expo	URXPHG	DXXLAA	-0.0453963	0.0171123	0.0768062	0.104814	-2.65285	1.39355	4.18066	0.28241	4	2	-9	-2	-0.0469868	0.014762	-3.18296	0.00264399	0.00109848	0.548391	5602	-0.0469868	0.00264399	0.014762	-3.18296	Left Arm Area (cm^2)	anthropometric	dexa	Phenylglyoxylic acid(ng/mL)	pollutant	VOC	4	0.19327	1	> BY & Bonf.	dexa	VOC	13130	5	Volatile Organics	0.120848
expo	URXPHG	DXXLABMC	-0.0338634	0.0162735	0.128892	0.173013	-2.0809	1.43443	4.30329	0.302859	4	2	-9	-2	-0.0408168	0.0146923	-2.77812	0.00794628	0.000828928	0.584816	5602	-0.0408168	0.00794628	0.0146923	-2.77812	Left Arm Body Mineral Content (grams)	anthropometric	dexa	Phenylglyoxylic acid(ng/mL)	pollutant	VOC	4	0.461393	1	> BY & Bonf.	dexa	VOC	13130	5	Volatile Organics	0.283593
expo	URXPHG	DXXLABMD	-0.0351441	0.010568	0.0448692	0.151843	-3.32551	0.625003	1.87501	0	4	2	-9	-2	-0.0444354	0.0151077	-2.94123	0.00514876	0.000982417	0.551458	5602	-0.0444354	0.00514876	0.0151077	-2.94123	Left Arm Body Mineral Density (grams/cm^2)	anthropometric	dexa	Phenylglyoxylic acid(ng/mL)	pollutant	VOC	4	0.327969	1	> BY & Bonf.	dexa	VOC	13130	5	Volatile Organics	0.248406
expo	URXPHG	DXXLAFAT	-0.0682425	0.00804803	0.00344387	0.0825408	-8.47941	0.17038	0.511141	0	4	2	-9	-2	-0.0664038	0.0198582	-3.3439	0.00167225	0.00219073	0.215651	5599	-0.0664038	0.00167225	0.0198582	-3.3439	Left Arm Fat (grams)	anthropometric	dexa	Phenylglyoxylic acid(ng/mL)	pollutant	VOC	4	0.134073	1	> BY & Bonf.	dexa	VOC	13130	5	Volatile Organics	0.0396061
expo	URXPHG	DXXLALI	-0.0663442	0.0107143	0.00848412	0.00236855	-6.19213	1.00398	3.01193	0.00395952	4	2	-9	-2	-0.0721752	0.0130311	-5.53869	1.50284e-06	0.00259188	0.572376	5602	-0.0721752	1.50284e-06	0.0130311	-5.53869	Left Arm Lean incl BMC (grams)	anthropometric	dexa	Phenylglyoxylic acid(ng/mL)	pollutant	VOC	4	0.000343736	0.186013	BY<0.05	dexa	VOC	13130	5	Volatile Organics	0.000156613
expo	URXPHG	DXXLLA	-0.0366365	0.0293869	0.300981	0.236339	-1.2467	3.7456	11.2368	0.73302	4	2	-9	-2	-0.0332598	0.0159173	-2.08954	0.0423426	0.000549902	0.462041	5518	-0.0332598	0.0423426	0.0159173	-2.08954	Left Leg Area(cm^2)	anthropometric	dexa	Phenylglyoxylic acid(ng/mL)	pollutant	VOC	4	1	1	> BY & Bonf.	dexa	VOC	13130	5	Volatile Organics	0.959254
expo	URXPHG	DXXLLBMC	-0.0134917	0.00824805	0.200411	0.603684	-1.63574	0.257784	0.773352	0	4	2	-9	-2	-0.0243533	0.0184381	-1.32081	0.193243	0.000294822	0.461748	5518	-0.0243533	0.193243	0.0184381	-1.32081	Left Leg Bone Mineral Content (grams)	anthropometric	dexa	Phenylglyoxylic acid(ng/mL)	pollutant	VOC	4	1	1	> BY & Bonf.	dexa	VOC	13130	5	Volatile Organics	1
expo	URXPHG	DXXLLBMD	-0.0368236	0.0177577	0.129786	0.458973	-2.07367	0.723787	2.17136	0	4	2	-9	-2	-0.0282823	0.0262097	-1.07908	0.286303	0.000397627	0.377144	5518	-0.0282823	0.286303	0.0262097	-1.07908	Left Leg Bone Mineral Density (grams/cm^2)	anthropometric	dexa	Phenylglyoxylic acid(ng/mL)	pollutant	VOC	4	1	1	> BY & Bonf.	dexa	VOC	13130	5	Volatile Organics	1
expo	URXPHG	DXXLLFAT	-0.0555048	0.0144899	0.0313483	0.157884	-3.83057	0.488087	1.46426	0	4	2	-9	-2	-0.065758	0.0225155	-2.92057	0.0054437	0.00215235	0.230197	5511	-0.065758	0.0054437	0.0225155	-2.92057	Left Leg Fat (grams)	anthropometric	dexa	Phenylglyoxylic acid(ng/mL)	pollutant	VOC	4	0.342699	1	> BY & Bonf.	dexa	VOC	13130	5	Volatile Organics	0.12893
expo	URXPHG	DXXLLLI	-0.0744587	0.0166691	0.0209012	0.00191026	-4.46686	2.03634	6.10902	0.508923	4	2	-9	-2	-0.0853726	0.0149201	-5.722	8.06122e-07	0.00362312	0.428127	5518	-0.0853726	8.06122e-07	0.0149201	-5.722	Left Leg Lean incl Bone Mineral Content (grams)	anthropometric	dexa	Phenylglyoxylic acid(ng/mL)	pollutant	VOC	4	0.000199189	0.099777	BY<0.05	dexa	VOC	13130	5	Volatile Organics	7.24197e-05
expo	URXPHG	DXXLRA	-0.0310567	0.0203325	0.224099	0.499537	-1.52744	0.940271	2.82081	0	4	2	-9	-2	-0.0217132	0.0231002	-0.939956	0.352259	0.000232612	0.304553	5510	-0.0217132	0.352259	0.0231002	-0.939956	Left Ribs Area(cm^2)	anthropometric	dexa	Phenylglyoxylic acid(ng/mL)	pollutant	VOC	4	1	1	> BY & Bonf.	dexa	VOC	13130	5	Volatile Organics	1
expo	URXPHG	DXXLRBMC	-0.0344122	0.0150032	0.105602	0.376584	-2.29365	0.566575	1.69972	0	4	2	-9	-2	-0.0344612	0.0203325	-1.69488	0.0970087	0.000585932	0.344351	5510	-0.0344612	0.0970087	0.0203325	-1.69488	Left Ribs Bone Mineral Content (grams)	anthropometric	dexa	Phenylglyoxylic acid(ng/mL)	pollutant	VOC	4	1	1	> BY & Bonf.	dexa	VOC	13130	5	Volatile Organics	1
expo	URXPHG	DXXLRBMD	-0.0456223	0.00848164	0.012584	0.191331	-5.37895	0.242548	0.727643	0	4	2	-9	-2	-0.0485153	0.0173335	-2.79894	0.00752365	0.0011613	0.259153	5510	-0.0485153	0.00752365	0.0173335	-2.79894	Left Ribs Bone Mineral Density (grams/cm^2)	anthropometric	dexa	Phenylglyoxylic acid(ng/mL)	pollutant	VOC	4	0.442028	1	> BY & Bonf.	dexa	VOC	13130	5	Volatile Organics	0.621466
expo	URXPHG	DXXLSA	-0.0334572	0.0246126	0.267192	0.157269	-1.35935	3.01218	9.03655	0.668015	4	2	-9	-2	-0.0472218	0.0150535	-3.13694	0.00300786	0.0011002	0.458711	5510	-0.0472218	0.00300786	0.0150535	-3.13694	Lumbar Spine Area (cm^2)	anthropometric	dexa	Phenylglyoxylic acid(ng/mL)	pollutant	VOC	4	0.214193	1	> BY & Bonf.	dexa	VOC	13130	5	Volatile Organics	0.195908
expo	URXPHG	DXXLSBMC	-0.0490896	0.0178177	0.0704409	0.151402	-2.7551	1.25839	3.77516	0.205331	4	2	-9	-2	-0.0461458	0.0167922	-2.74804	0.00859562	0.00105063	0.369694	5510	-0.0461458	0.00859562	0.0167922	-2.74804	Lumbar Spine Bone Mineral Content (grams)	anthropometric	dexa	Phenylglyoxylic acid(ng/mL)	pollutant	VOC	4	0.490402	1	> BY & Bonf.	dexa	VOC	13130	5	Volatile Organics	0.460822
expo	URXPHG	DXXLSBMD	-0.0553192	0.0092367	0.00932044	0.128672	-5.98906	0.328357	0.98507	0	4	2	-9	-2	-0.0501126	0.0205237	-2.4417	0.0186133	0.00123903	0.310329	5510	-0.0501126	0.0186133	0.0205237	-2.4417	Lumbar Spine Bone Mineral Density (grams/cm^2)	anthropometric	dexa	Phenylglyoxylic acid(ng/mL)	pollutant	VOC	4	0.891976	1	> BY & Bonf.	dexa	VOC	13130	5	Volatile Organics	0.779937
expo	URXPHG	DXXPEA	-0.0771083	0.0330059	0.101572	0.0253477	-2.3362	4.00984	12.0295	0.750613	4	2	-9	-2	-0.0727591	0.0184133	-3.95145	0.000271216	0.00261193	0.308376	5510	-0.0727591	0.000271216	0.0184133	-3.95145	Pelvis Area (cm^2)	anthropometric	dexa	Phenylglyoxylic acid(ng/mL)	pollutant	VOC	4	0.0296496	1	BY<0.05	dexa	VOC	13130	5	Volatile Organics	0.0214706
expo	URXPHG	DXXPEBMC	-0.0638347	0.0184347	0.0405595	0.0714702	-3.46274	1.12753	3.3826	0.113107	4	2	-9	-2	-0.0663723	0.0183921	-3.60873	0.000769151	0.0021735	0.311673	5510	-0.0663723	0.000769151	0.0183921	-3.60873	Pelvis Bone Mineral Content (grams)	anthropometric	dexa	Phenylglyoxylic acid(ng/mL)	pollutant	VOC	4	0.0708889	1	> BY & Bonf.	dexa	VOC	13130	5	Volatile Organics	0.0477107
expo	URXPHG	DXXPEBMD	-0.0476412	0.00745573	0.00776191	0.218839	-6.38988	0.144347	0.433042	0	4	2	-9	-2	-0.0560751	0.0203391	-2.75701	0.008397	0.00155141	0.295718	5510	-0.0560751	0.008397	0.0203391	-2.75701	Pelvis Bone Mineral Density (grams/cm^2)	anthropometric	dexa	Phenylglyoxylic acid(ng/mL)	pollutant	VOC	4	0.481505	1	> BY & Bonf.	dexa	VOC	13130	5	Volatile Organics	0.406173
expo	URXPHG	DXXRAA	-0.035236	0.0188161	0.157839	0.174422	-1.87265	1.90746	5.72238	0.475743	4	2	-9	-2	-0.0382474	0.0142987	-2.67488	0.0103852	0.000727745	0.569467	5575	-0.0382474	0.0103852	0.0142987	-2.67488	Right Arm Area (cm^2)	anthropometric	dexa	Phenylglyoxylic acid(ng/mL)	pollutant	VOC	4	0.567742	1	> BY & Bonf.	dexa	VOC	13130	5	Volatile Organics	0.307457
expo	URXPHG	DXXRABMC	-0.0224772	0.0185867	0.31315	0.366449	-1.20932	1.88673	5.6602	0.469983	4	2	-9	-2	-0.0276306	0.0151584	-1.82279	0.0749837	0.000379802	0.589877	5575	-0.0276306	0.0749837	0.0151584	-1.82279	Right Arm Bone Mineral Content (grams)	anthropometric	dexa	Phenylglyoxylic acid(ng/mL)	pollutant	VOC	4	1	1	> BY & Bonf.	dexa	VOC	13130	5	Volatile Organics	1
expo	URXPHG	DXXRABMD	-0.0215659	0.0156128	0.26109	0.392285	-1.3813	0.987381	2.96214	0	4	2	-9	-2	-0.0331653	0.0170981	-1.93971	0.058698	0.000547198	0.542109	5575	-0.0331653	0.058698	0.0170981	-1.93971	Right Arm Bone Mineral Density (grams/cm^2)	anthropometric	dexa	Phenylglyoxylic acid(ng/mL)	pollutant	VOC	4	1	1	> BY & Bonf.	dexa	VOC	13130	5	Volatile Organics	1
expo	URXPHG	DXXRAFAT	-0.0546921	0.00611445	0.00294826	0.125093	-8.94473	0.123522	0.370565	0	4	2	-7	-2	-0.0540891	0.0183556	-2.94673	0.00507288	0.00145599	0.213499	5564	-0.0540891	0.00507288	0.0183556	-2.94673	Right Arm Fat (grams)	anthropometric	dexa	Phenylglyoxylic acid(ng/mL)	pollutant	VOC	4	0.324125	1	> BY & Bonf.	dexa	VOC	13130	5	Volatile Organics	0.109225
expo	URXPHG	DXXRALI	-0.0617383	0.0118607	0.0137799	0.00711406	-5.20528	1.20362	3.61085	0.16917	4	2	-9	-2	-0.0632687	0.0129804	-4.87416	1.39699e-05	0.00199138	0.585989	5575	-0.0632687	1.39699e-05	0.0129804	-4.87416	Right Arm Lean incl Bone Mineral Content (grams)	anthropometric	dexa	Phenylglyoxylic acid(ng/mL)	pollutant	VOC	4	0.00237274	1	BY<0.05	dexa	VOC	13130	5	Volatile Organics	0.000909885
expo	URXPHG	DXXRLA	-0.0479589	0.0329992	0.242089	0.112824	-1.45333	5.09421	15.2826	0.803699	4	2	-9	-2	-0.0420735	0.0155959	-2.69772	0.00979261	0.000884735	0.452714	5509	-0.0420735	0.00979261	0.0155959	-2.69772	Right Leg Area (cm^2)	anthropometric	dexa	Phenylglyoxylic acid(ng/mL)	pollutant	VOC	4	0.543166	1	> BY & Bonf.	dexa	VOC	13130	5	Volatile Organics	0.331331
expo	URXPHG	DXXRLBMC	-0.0429566	0.0202483	0.124007	0.179946	-2.12149	1.60651	4.81952	0.377532	4	2	-9	-2	-0.0463371	0.0178349	-2.59811	0.012626	0.00107314	0.458889	5509	-0.0463371	0.012626	0.0178349	-2.59811	Right Leg Bone Mineral Content (grams)	anthropometric	dexa	Phenylglyoxylic acid(ng/mL)	pollutant	VOC	4	0.660352	1	> BY & Bonf.	dexa	VOC	13130	5	Volatile Organics	0.391598
expo	URXPHG	DXXRLBMD	-0.0463599	0.00766609	0.00906952	0.169986	-6.0474	0.192544	0.577631	0	4	2	-9	-2	-0.0584676	0.0205976	-2.83857	0.00677627	0.00170855	0.40131	5509	-0.0584676	0.00677627	0.0205976	-2.83857	Right Leg Bone Mineral Density (grams/cm^2)	anthropometric	dexa	Phenylglyoxylic acid(ng/mL)	pollutant	VOC	4	0.407133	1	> BY & Bonf.	dexa	VOC	13130	5	Volatile Organics	0.326927
expo	URXPHG	DXXRLFAT	-0.0546063	0.0129441	0.0243448	0.179019	-4.21864	0.384978	1.15493	0	4	2	-9	-2	-0.06102	0.0226394	-2.6953	0.00985382	0.00186179	0.235723	5503	-0.06102	0.00985382	0.0226394	-2.6953	Right Leg Fat (grams)	anthropometric	dexa	Phenylglyoxylic acid(ng/mL)	pollutant	VOC	4	0.545706	1	> BY & Bonf.	dexa	VOC	13130	5	Volatile Organics	0.203745
expo	URXPHG	DXXRLLI	-0.0887401	0.0182696	0.0166612	0.000849478	-4.85725	2.16684	6.50052	0.538499	4	2	-9	-2	-0.0922154	0.0154694	-5.96113	3.56589e-07	0.00425014	0.420633	5509	-0.0922154	3.56589e-07	0.0154694	-5.96113	Right Leg Lean incl Bone Mineral Content (grams)	anthropometric	dexa	Phenylglyoxylic acid(ng/mL)	pollutant	VOC	4	9.69689e-05	0.0441365	Bonf.<0.05	dexa	VOC	13130	5	Volatile Organics	3.66494e-05
expo	URXPHG	DXXRRA	-0.0524527	0.0231976	0.108813	0.128187	-2.26112	1.50488	4.51464	0.335495	4	2	-9	-2	-0.0583699	0.0197987	-2.94817	0.00505316	0.00168098	0.304082	5510	-0.0583699	0.00505316	0.0197987	-2.94817	Right Ribs Area (cm^2)	anthropometric	dexa	Phenylglyoxylic acid(ng/mL)	pollutant	VOC	4	0.323231	1	> BY & Bonf.	dexa	VOC	13130	5	Volatile Organics	0.16878
expo	URXPHG	DXXRRBMC	-0.0456198	0.0201265	0.108259	0.126043	-2.26665	1.49672	4.49016	0.331872	4	2	-9	-2	-0.0557998	0.0182485	-3.05777	0.00374643	0.00153621	0.310159	5510	-0.0557998	0.00374643	0.0182485	-3.05777	Right Ribs Bone Mineral Content (grams)	anthropometric	dexa	Phenylglyoxylic acid(ng/mL)	pollutant	VOC	4	0.25521	1	> BY & Bonf.	dexa	VOC	13130	5	Volatile Organics	0.137472
expo	URXPHG	DXXRRBMD	-0.0363936	0.0116374	0.0521746	0.330692	-3.1273	0.361875	1.08562	0	4	2	-9	-2	-0.0400027	0.0194021	-2.06178	0.0450328	0.000789524	0.25087	5510	-0.0400027	0.0450328	0.0194021	-2.06178	Right Ribs Bone Mineral Density (grams/cm^2)	anthropometric	dexa	Phenylglyoxylic acid(ng/mL)	pollutant	VOC	4	1	1	> BY & Bonf.	dexa	VOC	13130	5	Volatile Organics	1
expo	URXPHG	DXXTRFAT	-0.0709166	0.0112274	0.00802048	0.118795	-6.3164	0.232795	0.698386	0	4	2	-9	-2	-0.0738745	0.0230041	-3.21136	0.0024406	0.00269076	0.259553	5501	-0.0738745	0.0024406	0.0230041	-3.21136	Trunk Fat (grams)	anthropometric	dexa	Phenylglyoxylic acid(ng/mL)	pollutant	VOC	4	0.181566	1	> BY & Bonf.	dexa	VOC	13130	5	Volatile Organics	0.0521822
expo	URXPHG	DXXTRLI	-0.0534413	0.0159816	0.044258	0.0441407	-3.34393	1.23959	3.71876	0.19328	4	2	-9	-2	-0.0643205	0.0151865	-4.23537	0.000111273	0.0020412	0.503421	5510	-0.0643205	0.000111273	0.0151865	-4.23537	Trunk Lean incl Bone Mineral Content (grams)	anthropometric	dexa	Phenylglyoxylic acid(ng/mL)	pollutant	VOC	4	0.0140356	1	BY<0.05	dexa	VOC	13130	5	Volatile Organics	0.00644218
expo	URXPHG	DXXTSA	-0.0980998	0.0253261	0.0304565	0.0170639	-3.87346	1.6027	4.80811	0.376054	4	2	-9	-2	-0.0921855	0.0215014	-4.28743	9.42823e-05	0.00419287	0.527069	5510	-0.0921855	9.42823e-05	0.0215014	-4.28743	Thoracic Spine Area (cm^2)	anthropometric	dexa	Phenylglyoxylic acid(ng/mL)	pollutant	VOC	4	0.0121934	1	BY<0.05	dexa	VOC	13130	5	Volatile Organics	0.00690107
expo	URXPHG	DXXTSBMC	-0.100108	0.0136447	0.00523176	0.0150613	-7.33677	0.450013	1.35004	0	4	2	-9	-2	-0.0984218	0.0203815	-4.82897	1.62213e-05	0.00477935	0.484602	5510	-0.0984218	1.62213e-05	0.0203815	-4.82897	Thoracic Spine Bone Mineral Content (grams)	anthropometric	dexa	Phenylglyoxylic acid(ng/mL)	pollutant	VOC	4	0.00269326	1	BY<0.05	dexa	VOC	13130	5	Volatile Organics	0.00172502
expo	URXPHG	DXXTSBMD	-0.0868904	0.0148736	0.00999517	0.0113899	-5.84192	0.734182	2.20254	0	4	2	-9	-2	-0.0913993	0.0173561	-5.26611	3.77428e-06	0.00412165	0.364952	5510	-0.0913993	3.77428e-06	0.0173561	-5.26611	Thoracic Spine Bone Mineral Density (grams/cm^2)	anthropometric	dexa	Phenylglyoxylic acid(ng/mL)	pollutant	VOC	4	0.000771496	0.467158	BY<0.05	dexa	VOC	13130	5	Volatile Organics	0.000893913
expo	URXPMA	DXDHELE	-0.0517902	0.0356286	0.283246	0.036693	-1.45361	6.28992	12.5798	0.841015	3	2	-9	-2	-0.0533299	0.0150332	-3.54749	0.00126144	0.00221825	0.388093	4497	-0.0533299	0.00126144	0.0150332	-3.54749	Head Lean excl Bone Mineral Content (grams)	anthropometric	dexa	N-acetyl-s-(phenyl)-L-cysteine(ng/mL)	pollutant	VOC	3	0.106632	1	> BY & Bonf.	dexa	VOC	13130	5	Volatile Organics	0.0670693
expo	URXPMA	DXDHEPF	-0.0331729	0.0215249	0.263203	0.345789	-1.54114	0.836154	1.67231	0	3	2	-9	-2	-0.0498956	0.0255634	-1.95184	0.0600414	0.00194175	0.104835	4497	-0.0498956	0.0600414	0.0255634	-1.95184	Head Percent Fat	anthropometric	dexa	N-acetyl-s-(phenyl)-L-cysteine(ng/mL)	pollutant	VOC	3	1	1	> BY & Bonf.	dexa	VOC	13130	5	Volatile Organics	0.959659
expo	URXPMA	DXDHETOT	-0.0462708	0.0344989	0.311865	0.0470251	-1.34123	6.31505	12.6301	0.841648	3	2	-9	-2	-0.0510172	0.0148144	-3.44374	0.00166561	0.00203002	0.386912	4497	-0.0510172	0.00166561	0.0148144	-3.44374	Head Total (grams)	anthropometric	dexa	N-acetyl-s-(phenyl)-L-cysteine(ng/mL)	pollutant	VOC	3	0.133639	1	> BY & Bonf.	dexa	VOC	13130	5	Volatile Organics	0.0748169
expo	URXPMA	DXDLALE	-0.0284451	0.0249606	0.372546	0.0936785	-1.1396	4.47559	8.95117	0.776566	3	2	-9	-2	-0.0449114	0.0136614	-3.28746	0.00251855	0.00158114	0.562666	4473	-0.0449114	0.00251855	0.0136614	-3.28746	Left Arm Lean excl Body Mineral Content (grams)	anthropometric	dexa	N-acetyl-s-(phenyl)-L-cysteine(ng/mL)	pollutant	VOC	3	0.185993	1	> BY & Bonf.	dexa	VOC	13130	5	Volatile Organics	0.0739105
expo	URXPMA	DXDLAPF	-0.0154345	0.00524021	0.0985276	0.421637	-2.94539	0.214975	0.42995	0	3	2	-3	-2	-0.0226694	0.0164767	-1.37584	0.17873	0.000402843	0.488784	4473	-0.0226694	0.17873	0.0164767	-1.37584	Left Arm Percent Fat	anthropometric	dexa	N-acetyl-s-(phenyl)-L-cysteine(ng/mL)	pollutant	VOC	3	1	1	> BY & Bonf.	dexa	VOC	13130	5	Volatile Organics	1
expo	URXPMA	DXDLATOT	-0.0343386	0.0270032	0.331367	0.0896426	-1.27165	3.28119	6.56238	0.695233	3	2	-9	-2	-0.0634978	0.0189585	-3.3493	0.0021401	0.0031556	0.350507	4463	-0.0634978	0.0021401	0.0189585	-3.3493	Left Arm Total (grams)	anthropometric	dexa	N-acetyl-s-(phenyl)-L-cysteine(ng/mL)	pollutant	VOC	3	0.163557	1	> BY & Bonf.	dexa	VOC	13130	5	Volatile Organics	0.0525996
expo	URXPMA	DXDLLLE	-0.0491494	0.0284962	0.226711	0.0599505	-1.72477	3.9991	7.9982	0.749944	3	2	-9	-2	-0.0480943	0.0147488	-3.26089	0.00270014	0.00181802	0.422088	4405	-0.0480943	0.00270014	0.0147488	-3.26089	Left Leg Lean excl Bone Mineral Content (grams)	anthropometric	dexa	N-acetyl-s-(phenyl)-L-cysteine(ng/mL)	pollutant	VOC	3	0.19661	1	> BY & Bonf.	dexa	VOC	13130	5	Volatile Organics	0.0682973
expo	URXPMA	DXDLLPF	0.00272713	0.00755447	0.752668	0.973073	0.360996	0.299252	0.598503	0	3	2	9	2	-0.00508623	0.0162598	-0.31281	0.75652	2.03331e-05	0.492819	4405	-0.00508623	0.75652	0.0162598	-0.31281	Left Leg Percent Fat	anthropometric	dexa	N-acetyl-s-(phenyl)-L-cysteine(ng/mL)	pollutant	VOC	3	1	1	> BY & Bonf.	dexa	VOC	13130	5	Volatile Organics	1
expo	URXPMA	DXDLLTOT	-0.0468086	0.0356293	0.319391	0.12177	-1.31377	4.06518	8.13036	0.754009	3	2	-9	-2	-0.0536349	0.0177563	-3.02062	0.00501908	0.00225795	0.229829	4394	-0.0536349	0.00501908	0.0177563	-3.02062	Left Leg Total (grams)	anthropometric	dexa	N-acetyl-s-(phenyl)-L-cysteine(ng/mL)	pollutant	VOC	3	0.321613	1	> BY & Bonf.	dexa	VOC	13130	5	Volatile Organics	0.112398
expo	URXPMA	DXDRALE	-0.0277211	0.0285841	0.434448	0.0506714	-0.969806	8.14053	16.2811	0.877158	3	2	-9	-2	-0.0448761	0.0117646	-3.81451	0.00061002	0.00157711	0.579153	4460	-0.0448761	0.00061002	0.0117646	-3.81451	Right Arm Lean excl Bone Mineral Content (grams)	anthropometric	dexa	N-acetyl-s-(phenyl)-L-cysteine(ng/mL)	pollutant	VOC	3	0.0584182	1	> BY & Bonf.	dexa	VOC	13130	5	Volatile Organics	0.0219305
expo	URXPMA	DXDRAPF	-0.00888863	0.0130752	0.56676	0.579239	-0.679806	0.857104	1.71421	0	3	2	1	0	-0.0227444	0.0165083	-1.37775	0.178145	0.000405117	0.467811	4460	-0.0227444	0.178145	0.0165083	-1.37775	Right Arm Percent Fat	anthropometric	dexa	N-acetyl-s-(phenyl)-L-cysteine(ng/mL)	pollutant	VOC	3	1	1	> BY & Bonf.	dexa	VOC	13130	5	Volatile Organics	1
expo	URXPMA	DXDRATOT	-0.0384879	0.0382024	0.419783	0.0408789	-1.00747	7.7585	15.517	0.871109	3	2	-9	-2	-0.0668147	0.0163943	-4.07549	0.000296032	0.00349276	0.378983	4449	-0.0668147	0.000296032	0.0163943	-4.07549	Right Arm Total (grams)	anthropometric	dexa	N-acetyl-s-(phenyl)-L-cysteine(ng/mL)	pollutant	VOC	3	0.0318982	1	BY<0.05	dexa	VOC	13130	5	Volatile Organics	0.0110178
expo	URXPMA	DXDRLLE	-0.0438398	0.0259232	0.23288	0.062006	-1.69114	3.52892	7.05785	0.716628	3	2	-9	-2	-0.0494458	0.0141545	-3.49329	0.00145904	0.00190859	0.416275	4411	-0.0494458	0.00145904	0.0141545	-3.49329	Right Leg Lean excl Bone Mineral Content (grams)	anthropometric	dexa	N-acetyl-s-(phenyl)-L-cysteine(ng/mL)	pollutant	VOC	3	0.120044	1	> BY & Bonf.	dexa	VOC	13130	5	Volatile Organics	0.0427103
expo	URXPMA	DXDRLPF	0.00927446	0.00887355	0.405649	0.843352	1.04518	0.424791	0.849581	0	3	2	9	2	-0.00031496	0.0163721	-0.0192376	0.984775	7.74402e-08	0.490669	4411	-0.00031496	0.984775	0.0163721	-0.0192376	Right Leg Percent Fat	anthropometric	dexa	N-acetyl-s-(phenyl)-L-cysteine(ng/mL)	pollutant	VOC	3	1	1	> BY & Bonf.	dexa	VOC	13130	5	Volatile Organics	1
expo	URXPMA	DXDRLTOT	-0.0385575	0.0321583	0.35332	0.156392	-1.19899	3.48202	6.96405	0.712811	3	2	-9	-2	-0.0516235	0.0175116	-2.94795	0.00603172	0.00207836	0.22917	4401	-0.0516235	0.00603172	0.0175116	-2.94795	Right Leg Total (grams)	anthropometric	dexa	N-acetyl-s-(phenyl)-L-cysteine(ng/mL)	pollutant	VOC	3	0.371368	1	> BY & Bonf.	dexa	VOC	13130	5	Volatile Organics	0.138661
expo	URXPMA	DXDSTA	-0.0370761	0.026838	0.301221	0.0404121	-1.38148	5.1621	10.3242	0.80628	3	2	-9	-2	-0.0531351	0.0157519	-3.37326	0.0020087	0.00220601	0.517445	4187	-0.0531351	0.0020087	0.0157519	-3.37326	Subtotal Area (cm^2)	anthropometric	dexa	N-acetyl-s-(phenyl)-L-cysteine(ng/mL)	pollutant	VOC	3	0.155426	1	> BY & Bonf.	dexa	VOC	13130	5	Volatile Organics	0.089181
expo	URXPMA	DXDSTBMC	-0.0419369	0.03155	0.315129	0.0676694	-1.32922	4.77931	9.55862	0.790765	3	2	-9	-2	-0.0527526	0.0162835	-3.23963	0.00285446	0.00217436	0.484473	4187	-0.0527526	0.00285446	0.0162835	-3.23963	Subtotal Bone Mineral Content (grams)	anthropometric	dexa	N-acetyl-s-(phenyl)-L-cysteine(ng/mL)	pollutant	VOC	3	0.205664	1	> BY & Bonf.	dexa	VOC	13130	5	Volatile Organics	0.118555
expo	URXPMA	DXDSTBMD	-0.053834	0.0299714	0.214305	0.0606738	-1.79618	3.20149	6.40298	0.687645	3	2	-9	-2	-0.0573566	0.0168416	-3.40565	0.00184334	0.00257046	0.411215	4187	-0.0573566	0.00184334	0.0168416	-3.40565	Subtotal Bone Mineral Density (grams/cm^2)	anthropometric	dexa	N-acetyl-s-(phenyl)-L-cysteine(ng/mL)	pollutant	VOC	3	0.145101	1	> BY & Bonf.	dexa	VOC	13130	5	Volatile Organics	0.0930724
expo	URXPMA	DXDSTFAT	-0.0361517	0.0323673	0.380207	0.160266	-1.11692	3.17654	6.35307	0.685192	3	2	-9	-2	-0.0596109	0.0202672	-2.94125	0.00613433	0.00279602	0.239133	4290	-0.0596109	0.00613433	0.0202672	-2.94125	Subtotal Fat (g)	anthropometric	dexa	N-acetyl-s-(phenyl)-L-cysteine(ng/mL)	pollutant	VOC	3	0.376527	1	> BY & Bonf.	dexa	VOC	13130	5	Volatile Organics	0.113492
expo	URXPMA	DXDSTLE	-0.037384	0.0356138	0.403988	0.0793751	-1.0497	6.63116	13.2623	0.849197	3	2	-9	-2	-0.0507946	0.0155981	-3.25646	0.00273164	0.00203013	0.495114	4290	-0.0507946	0.00273164	0.0155981	-3.25646	Subtotal Lean excl BMC (g)	anthropometric	dexa	N-acetyl-s-(phenyl)-L-cysteine(ng/mL)	pollutant	VOC	3	0.198362	1	> BY & Bonf.	dexa	VOC	13130	5	Volatile Organics	0.0707537
expo	URXPMA	DXDSTLI	-0.0337993	0.0329386	0.412723	0.107598	-1.02613	5.77902	11.558	0.82696	3	2	-9	-2	-0.0472902	0.0159758	-2.96012	0.00584969	0.00174732	0.502372	4180	-0.0472902	0.00584969	0.0159758	-2.96012	Subtotal Lean incl BMC (g)	anthropometric	dexa	N-acetyl-s-(phenyl)-L-cysteine(ng/mL)	pollutant	VOC	3	0.362416	1	> BY & Bonf.	dexa	VOC	13130	5	Volatile Organics	0.14086
expo	URXPMA	DXDSTPF	-0.0134306	0.0113381	0.357883	0.4086	-1.18456	0.811712	1.62342	0	3	2	-9	-2	-0.0290701	0.0169995	-1.71006	0.0972478	0.000664937	0.437018	4290	-0.0290701	0.0972478	0.0169995	-1.71006	Subtotal Percent Fat	anthropometric	dexa	N-acetyl-s-(phenyl)-L-cysteine(ng/mL)	pollutant	VOC	3	1	1	> BY & Bonf.	dexa	VOC	13130	5	Volatile Organics	1
expo	URXPMA	DXDSTTOT	-0.0426955	0.0398326	0.395964	0.0904888	-1.07187	5.54018	11.0804	0.8195	3	2	-9	-2	-0.0631318	0.0190905	-3.30697	0.00239268	0.00313607	0.327027	4290	-0.0631318	0.00239268	0.0190905	-3.30697	Subtotal (Total excl Head) (g)	anthropometric	dexa	N-acetyl-s-(phenyl)-L-cysteine(ng/mL)	pollutant	VOC	3	0.178726	1	> BY & Bonf.	dexa	VOC	13130	5	Volatile Organics	0.0573836
expo	URXPMA	DXDTOA	-0.0430254	0.026305	0.243547	0.0123451	-1.63564	5.91911	11.8382	0.831056	3	2	-9	-2	-0.0556614	0.0131998	-4.21683	0.000199256	0.00243485	0.515651	4244	-0.0556614	0.000199256	0.0131998	-4.21683	Total Area (cm^2)	anthropometric	dexa	N-acetyl-s-(phenyl)-L-cysteine(ng/mL)	pollutant	VOC	3	0.0229164	1	BY<0.05	dexa	VOC	13130	5	Volatile Organics	0.0135817
expo	URXPMA	DXDTOBMC	-0.0373519	0.0289393	0.325884	0.0870123	-1.2907	4.00861	8.01721	0.750537	3	2	-9	-2	-0.0508342	0.0149606	-3.39787	0.0018818	0.00203085	0.495283	4244	-0.0508342	0.0018818	0.0149606	-3.39787	Total Bone Mineral Content (g)	anthropometric	dexa	N-acetyl-s-(phenyl)-L-cysteine(ng/mL)	pollutant	VOC	3	0.147557	1	> BY & Bonf.	dexa	VOC	13130	5	Volatile Organics	0.104457
expo	URXPMA	DXDTOBMD	-0.035104	0.0250566	0.296222	0.183163	-1.40099	2.13099	4.26198	0.530734	3	2	-9	-2	-0.0467053	0.0172457	-2.70822	0.0109108	0.00171434	0.424093	4244	-0.0467053	0.0109108	0.0172457	-2.70822	Total Bone Mineral Density (g/cm^2)	anthropometric	dexa	N-acetyl-s-(phenyl)-L-cysteine(ng/mL)	pollutant	VOC	3	0.589994	1	> BY & Bonf.	dexa	VOC	13130	5	Volatile Organics	0.474991
expo	URXPMA	DXDTOFAT	-0.0363699	0.0305619	0.356141	0.15723	-1.19004	2.80523	5.61047	0.643524	3	2	-9	-2	-0.0603006	0.0206337	-2.92243	0.00643116	0.00286124	0.236715	4236	-0.0603006	0.00643116	0.0206337	-2.92243	Total Fat (g)	anthropometric	dexa	N-acetyl-s-(phenyl)-L-cysteine(ng/mL)	pollutant	VOC	3	0.390949	1	> BY & Bonf.	dexa	VOC	13130	5	Volatile Organics	0.120543
expo	URXPMA	DXDTOLE	-0.0381783	0.0357345	0.397214	0.0736453	-1.06839	6.75598	13.512	0.851983	3	2	-9	-2	-0.0511631	0.0155019	-3.30044	0.00243416	0.00205969	0.495234	4290	-0.0511631	0.00243416	0.0155019	-3.30044	Total Lean excl BMC (g)	anthropometric	dexa	N-acetyl-s-(phenyl)-L-cysteine(ng/mL)	pollutant	VOC	3	0.181255	1	> BY & Bonf.	dexa	VOC	13130	5	Volatile Organics	0.0658346
expo	URXPMA	DXDTOLI	-0.041685	0.036828	0.375132	0.0488665	-1.13188	7.74688	15.4938	0.870916	3	2	-9	-2	-0.0527755	0.0151014	-3.49474	0.0014534	0.00219167	0.49881	4236	-0.0527755	0.0014534	0.0151014	-3.49474	Total Lean incl BMC (g)	anthropometric	dexa	N-acetyl-s-(phenyl)-L-cysteine(ng/mL)	pollutant	VOC	3	0.119657	1	> BY & Bonf.	dexa	VOC	13130	5	Volatile Organics	0.0426987
expo	URXPMA	DXDTOPF	-0.0157854	0.0093196	0.232386	0.379676	-1.69379	0.544851	1.0897	0	3	2	-9	-2	-0.0296709	0.0175418	-1.69144	0.100783	0.000692744	0.43326	4236	-0.0296709	0.100783	0.0175418	-1.69144	Total Percent Fat	anthropometric	dexa	N-acetyl-s-(phenyl)-L-cysteine(ng/mL)	pollutant	VOC	3	1	1	> BY & Bonf.	dexa	VOC	13130	5	Volatile Organics	1
expo	URXPMA	DXDTOTOT	-0.043738	0.0394992	0.383506	0.078446	-1.10731	5.59537	11.1907	0.821281	3	2	-9	-2	-0.0643029	0.0189742	-3.38897	0.00192679	0.00325366	0.328807	4236	-0.0643029	0.00192679	0.0189742	-3.38897	Total Lean+Fat (g)	anthropometric	dexa	N-acetyl-s-(phenyl)-L-cysteine(ng/mL)	pollutant	VOC	3	0.15031	1	> BY & Bonf.	dexa	VOC	13130	5	Volatile Organics	0.0502641
expo	URXPMA	DXDTRA	-0.0348505	0.0153166	0.150682	0.057548	-2.27535	1.93314	3.86627	0.482706	3	2	-9	-2	-0.0467066	0.0148803	-3.13882	0.00370811	0.00168722	0.460004	4427	-0.0467066	0.00370811	0.0148803	-3.13882	Trunk Bone area (cm^2)	anthropometric	dexa	N-acetyl-s-(phenyl)-L-cysteine(ng/mL)	pollutant	VOC	3	0.253268	1	> BY & Bonf.	dexa	VOC	13130	5	Volatile Organics	0.120232
expo	URXPMA	DXDTRBMC	-0.0378509	0.0192894	0.188736	0.109577	-1.96227	1.83793	3.67586	0.45591	3	2	-9	-2	-0.0464189	0.0162223	-2.86142	0.00748913	0.00166862	0.387564	4426	-0.0464189	0.00748913	0.0162223	-2.86142	Trunk Bone Mineral Content (grams)	anthropometric	dexa	N-acetyl-s-(phenyl)-L-cysteine(ng/mL)	pollutant	VOC	3	0.440577	1	> BY & Bonf.	dexa	VOC	13130	5	Volatile Organics	0.243891
expo	URXPMA	DXDTRBMD	-0.0391231	0.0200833	0.190761	0.174435	-1.94804	1.28492	2.56985	0.221744	3	2	-9	-2	-0.0473791	0.0174084	-2.72163	0.0105612	0.00173616	0.282547	4427	-0.0473791	0.0105612	0.0174084	-2.72163	Trunk Bone BMD (g/cm^2)	anthropometric	dexa	N-acetyl-s-(phenyl)-L-cysteine(ng/mL)	pollutant	VOC	3	0.57508	1	> BY & Bonf.	dexa	VOC	13130	5	Volatile Organics	0.451065
expo	URXPMA	DXDTRLE	-0.026847	0.0320642	0.490542	0.177043	-0.837288	5.30211	10.6042	0.811396	3	2	-9	-2	-0.0443715	0.0166436	-2.66599	0.0120838	0.00152539	0.490334	4420	-0.0443715	0.0120838	0.0166436	-2.66599	Trunk Lean excl Bone Mineral Content (grams)	anthropometric	dexa	N-acetyl-s-(phenyl)-L-cysteine(ng/mL)	pollutant	VOC	3	0.639217	1	> BY & Bonf.	dexa	VOC	13130	5	Volatile Organics	0.249578
expo	URXPMA	DXDTRPF	-0.0280311	0.0100272	0.107684	0.261584	-2.7955	0.430745	0.861491	0	3	2	-9	-2	-0.0375398	0.0177939	-2.10971	0.0430564	0.00109184	0.359752	4420	-0.0375398	0.0430564	0.0177939	-2.10971	Trunk Percent Fat	anthropometric	dexa	N-acetyl-s-(phenyl)-L-cysteine(ng/mL)	pollutant	VOC	3	1	1	> BY & Bonf.	dexa	VOC	13130	5	Volatile Organics	0.569411
expo	URXPMA	DXDTRTOT	-0.0339124	0.0301504	0.377533	0.179645	-1.12478	3.19692	6.39383	0.687199	3	2	-9	-2	-0.0514156	0.0194034	-2.64982	0.012563	0.00204816	0.354805	4420	-0.0514156	0.012563	0.0194034	-2.64982	Trunk Total (grams)	anthropometric	dexa	N-acetyl-s-(phenyl)-L-cysteine(ng/mL)	pollutant	VOC	3	0.65805	1	> BY & Bonf.	dexa	VOC	13130	5	Volatile Organics	0.213346
expo	URXPMA	DXXHEA	0.0103991	0.0221661	0.685137	0.835578	0.469145	1.45316	2.90632	0.311844	3	2	-1	0	0.00164299	0.0207537	0.0791663	0.937409	2.10543e-06	0.28358	4497	0.00164299	0.937409	0.0207537	0.0791663	Head Area (cm^2)	anthropometric	dexa	N-acetyl-s-(phenyl)-L-cysteine(ng/mL)	pollutant	VOC	3	1	1	> BY & Bonf.	dexa	VOC	13130	5	Volatile Organics	1
expo	URXPMA	DXXHEBMC	0.000851917	0.0180951	0.966728	0.931569	0.04708	0.894366	1.78873	0	3	2	-7	0	-0.0061537	0.0202454	-0.303955	0.763193	2.95353e-05	0.359049	4497	-0.0061537	0.763193	0.0202454	-0.303955	Head Bone Mineral Content (grams)	anthropometric	dexa	N-acetyl-s-(phenyl)-L-cysteine(ng/mL)	pollutant	VOC	3	1	1	> BY & Bonf.	dexa	VOC	13130	5	Volatile Organics	1
expo	URXPMA	DXXHEBMD	-0.00769723	0.00943699	0.500391	0.751906	-0.815645	0.331234	0.662467	0	3	2	-9	-2	-0.00975438	0.0171059	-0.570234	0.572629	7.42109e-05	0.444342	4497	-0.00975438	0.572629	0.0171059	-0.570234	Head Bone Mineral Density (grams/cm^2)	anthropometric	dexa	N-acetyl-s-(phenyl)-L-cysteine(ng/mL)	pollutant	VOC	3	1	1	> BY & Bonf.	dexa	VOC	13130	5	Volatile Organics	1
expo	URXPMA	DXXHEFAT	-0.0492719	0.0370356	0.314808	0.0569959	-1.33039	5.63408	11.2682	0.822509	3	2	-9	-2	-0.0565957	0.0164804	-3.43411	0.00170892	0.00249824	0.33832	4497	-0.0565957	0.00170892	0.0164804	-3.43411	Head Fat (grams)	anthropometric	dexa	N-acetyl-s-(phenyl)-L-cysteine(ng/mL)	pollutant	VOC	3	0.136431	1	> BY & Bonf.	dexa	VOC	13130	5	Volatile Organics	0.0742034
expo	URXPMA	DXXHELI	-0.0440783	0.0334553	0.318347	0.0502323	-1.31753	6.37394	12.7479	0.843111	3	2	-9	-2	-0.048677	0.0144075	-3.3786	0.00198051	0.00184806	0.400159	4497	-0.048677	0.00198051	0.0144075	-3.3786	Head Lean incl Bone Mineral Content (grams)	anthropometric	dexa	N-acetyl-s-(phenyl)-L-cysteine(ng/mL)	pollutant	VOC	3	0.153729	1	> BY & Bonf.	dexa	VOC	13130	5	Volatile Organics	0.0874538
expo	URXPMA	DXXLAA	-0.0305336	0.0216731	0.294244	0.0180836	-1.40883	6.09251	12.185	0.835864	3	2	-9	-2	-0.0519732	0.0136817	-3.79873	0.000637034	0.00211226	0.524728	4475	-0.0519732	0.000637034	0.0136817	-3.79873	Left Arm Area (cm^2)	anthropometric	dexa	N-acetyl-s-(phenyl)-L-cysteine(ng/mL)	pollutant	VOC	3	0.0605407	1	> BY & Bonf.	dexa	VOC	13130	5	Volatile Organics	0.039701
expo	URXPMA	DXXLABMC	-0.0210452	0.0195781	0.39487	0.0863192	-1.07493	3.97315	7.94631	0.748311	3	2	-9	-2	-0.0470562	0.0142253	-3.30793	0.00238669	0.0017315	0.562547	4475	-0.0470562	0.00238669	0.0142253	-3.30793	Left Arm Body Mineral Content (grams)	anthropometric	dexa	N-acetyl-s-(phenyl)-L-cysteine(ng/mL)	pollutant	VOC	3	0.178409	1	> BY & Bonf.	dexa	VOC	13130	5	Volatile Organics	0.128134
expo	URXPMA	DXXLABMD	-0.0321457	0.0213544	0.271177	0.141524	-1.50534	2.13969	4.27937	0.532642	3	2	-9	-2	-0.0459452	0.015866	-2.89583	0.0068738	0.0016507	0.53317	4475	-0.0459452	0.0068738	0.015866	-2.89583	Left Arm Body Mineral Density (grams/cm^2)	anthropometric	dexa	N-acetyl-s-(phenyl)-L-cysteine(ng/mL)	pollutant	VOC	3	0.411807	1	> BY & Bonf.	dexa	VOC	13130	5	Volatile Organics	0.30529
expo	URXPMA	DXXLAFAT	-0.034117	0.0171787	0.185421	0.174305	-1.986	1.00872	2.01744	0.00864527	3	2	-9	-2	-0.0577534	0.022101	-2.61316	0.0137158	0.00261464	0.204032	4473	-0.0577534	0.0137158	0.022101	-2.61316	Left Arm Fat (grams)	anthropometric	dexa	N-acetyl-s-(phenyl)-L-cysteine(ng/mL)	pollutant	VOC	3	0.703222	1	> BY & Bonf.	dexa	VOC	13130	5	Volatile Organics	0.219224
expo	URXPMA	DXXLALI	-0.0276562	0.024584	0.377468	0.0912794	-1.12497	4.54044	9.08088	0.779757	3	2	-9	-2	-0.0444331	0.0132796	-3.34596	0.00215907	0.00154384	0.563693	4475	-0.0444331	0.00215907	0.0132796	-3.34596	Left Arm Lean incl BMC (grams)	anthropometric	dexa	N-acetyl-s-(phenyl)-L-cysteine(ng/mL)	pollutant	VOC	3	0.164731	1	> BY & Bonf.	dexa	VOC	13130	5	Volatile Organics	0.0661763
expo	URXPMA	DXXLLA	-0.0310988	0.0276867	0.378055	0.0966546	-1.12324	5.74306	11.4861	0.825877	3	2	-9	-2	-0.0392312	0.0142936	-2.74468	0.00998449	0.00120682	0.451566	4410	-0.0392312	0.00998449	0.0142936	-2.74468	Left Leg Area(cm^2)	anthropometric	dexa	N-acetyl-s-(phenyl)-L-cysteine(ng/mL)	pollutant	VOC	3	0.551039	1	> BY & Bonf.	dexa	VOC	13130	5	Volatile Organics	0.394127
expo	URXPMA	DXXLLBMC	-0.04794	0.039772	0.351324	0.0443655	-1.20537	9.53766	19.0753	0.895152	3	2	-9	-2	-0.046487	0.0148221	-3.13634	0.00373196	0.0016945	0.447469	4410	-0.046487	0.00373196	0.0148221	-3.13634	Left Leg Bone Mineral Content (grams)	anthropometric	dexa	N-acetyl-s-(phenyl)-L-cysteine(ng/mL)	pollutant	VOC	3	0.254464	1	> BY & Bonf.	dexa	VOC	13130	5	Volatile Organics	0.209379
expo	URXPMA	DXXLLBMD	-0.0760199	0.0345151	0.158528	0.00543727	-2.20251	7.48836	14.9767	0.866459	3	2	-9	-2	-0.0581638	0.0152323	-3.81845	0.000603438	0.00265268	0.353954	4410	-0.0581638	0.000603438	0.0152323	-3.81845	Left Leg Bone Mineral Density (grams/cm^2)	anthropometric	dexa	N-acetyl-s-(phenyl)-L-cysteine(ng/mL)	pollutant	VOC	3	0.0579153	1	> BY & Bonf.	dexa	VOC	13130	5	Volatile Organics	0.0818445
expo	URXPMA	DXXLLFAT	-0.0250481	0.0254627	0.428969	0.350617	-0.983714	2.10308	4.20616	0.524507	3	2	-9	-2	-0.0371061	0.0180698	-2.05348	0.0485442	0.00108219	0.218253	4405	-0.0371061	0.0485442	0.0180698	-2.05348	Left Leg Fat (grams)	anthropometric	dexa	N-acetyl-s-(phenyl)-L-cysteine(ng/mL)	pollutant	VOC	3	1	1	> BY & Bonf.	dexa	VOC	13130	5	Volatile Organics	0.669159
expo	URXPMA	DXXLLLI	-0.049989	0.0298572	0.236057	0.0524276	-1.67427	4.3846	8.7692	0.771929	3	2	-9	-2	-0.0494183	0.0145544	-3.39543	0.00189407	0.00191494	0.42447	4410	-0.0494183	0.00189407	0.0145544	-3.39543	Left Leg Lean incl Bone Mineral Content (grams)	anthropometric	dexa	N-acetyl-s-(phenyl)-L-cysteine(ng/mL)	pollutant	VOC	3	0.148335	1	> BY & Bonf.	dexa	VOC	13130	5	Volatile Organics	0.0503528
expo	URXPMA	DXXLRA	-0.00521889	0.0316334	0.884127	0.615891	-0.16498	4.07344	8.14687	0.754507	3	2	-9	-2	-0.0245142	0.0181417	-1.35126	0.186391	0.000465375	0.281878	4426	-0.0245142	0.186391	0.0181417	-1.35126	Left Ribs Area(cm^2)	anthropometric	dexa	N-acetyl-s-(phenyl)-L-cysteine(ng/mL)	pollutant	VOC	3	1	1	> BY & Bonf.	dexa	VOC	13130	5	Volatile Organics	1
expo	URXPMA	DXXLRBMC	-0.0266654	0.0258692	0.410984	0.239846	-1.03078	3.18479	6.36958	0.686008	3	2	-9	-2	-0.0358884	0.0168468	-2.13028	0.0411898	0.000997416	0.321947	4426	-0.0358884	0.0411898	0.0168468	-2.13028	Left Ribs Bone Mineral Content (grams)	anthropometric	dexa	N-acetyl-s-(phenyl)-L-cysteine(ng/mL)	pollutant	VOC	3	1	1	> BY & Bonf.	dexa	VOC	13130	5	Volatile Organics	1
expo	URXPMA	DXXLRBMD	-0.0470923	0.0146208	0.0843724	0.155733	-3.22091	0.589305	1.17861	0	3	2	-9	-2	-0.0457159	0.0190229	-2.40321	0.0224238	0.00161846	0.246367	4426	-0.0457159	0.0224238	0.0190229	-2.40321	Left Ribs Bone Mineral Density (grams/cm^2)	anthropometric	dexa	N-acetyl-s-(phenyl)-L-cysteine(ng/mL)	pollutant	VOC	3	1	1	> BY & Bonf.	dexa	VOC	13130	5	Volatile Organics	1
expo	URXPMA	DXXLSA	-0.021186	0.0119833	0.219097	0.344866	-1.76796	0.729104	1.45821	0	3	2	-9	-2	-0.0274694	0.0158302	-1.73525	0.0926286	0.00058434	0.446217	4426	-0.0274694	0.0926286	0.0158302	-1.73525	Lumbar Spine Area (cm^2)	anthropometric	dexa	N-acetyl-s-(phenyl)-L-cysteine(ng/mL)	pollutant	VOC	3	1	1	> BY & Bonf.	dexa	VOC	13130	5	Volatile Organics	1
expo	URXPMA	DXXLSBMC	-0.0174141	0.0101518	0.228411	0.420992	-1.71538	0.462223	0.924446	0	3	2	-9	-2	-0.0295873	0.0178847	-1.65434	0.108151	0.000677919	0.354965	4426	-0.0295873	0.108151	0.0178847	-1.65434	Lumbar Spine Bone Mineral Content (grams)	anthropometric	dexa	N-acetyl-s-(phenyl)-L-cysteine(ng/mL)	pollutant	VOC	3	1	1	> BY & Bonf.	dexa	VOC	13130	5	Volatile Organics	1
expo	URXPMA	DXXLSBMD	-0.0302922	0.00794421	0.0624072	0.336973	-3.81312	0.187967	0.375933	0	3	2	-9	-2	-0.034489	0.019357	-1.78173	0.0845934	0.000921143	0.29476	4426	-0.034489	0.0845934	0.019357	-1.78173	Lumbar Spine Bone Mineral Density (grams/cm^2)	anthropometric	dexa	N-acetyl-s-(phenyl)-L-cysteine(ng/mL)	pollutant	VOC	3	1	1	> BY & Bonf.	dexa	VOC	13130	5	Volatile Organics	1
expo	URXPMA	DXXPEA	-0.0197558	0.00930215	0.167652	0.366792	-2.12379	0.416584	0.833167	0	3	2	-9	-2	-0.0293444	0.0162403	-1.80688	0.0804963	0.000666832	0.300331	4426	-0.0293444	0.0804963	0.0162403	-1.80688	Pelvis Area (cm^2)	anthropometric	dexa	N-acetyl-s-(phenyl)-L-cysteine(ng/mL)	pollutant	VOC	3	1	1	> BY & Bonf.	dexa	VOC	13130	5	Volatile Organics	1
expo	URXPMA	DXXPEBMC	-0.027566	0.013697	0.181806	0.246879	-2.01255	0.824962	1.64992	0	3	2	-9	-2	-0.0365227	0.0157947	-2.31233	0.0275676	0.00103298	0.300946	4426	-0.0365227	0.0275676	0.0157947	-2.31233	Pelvis Bone Mineral Content (grams)	anthropometric	dexa	N-acetyl-s-(phenyl)-L-cysteine(ng/mL)	pollutant	VOC	3	1	1	> BY & Bonf.	dexa	VOC	13130	5	Volatile Organics	0.669193
expo	URXPMA	DXXPEBMD	-0.0395234	0.0155882	0.126665	0.117387	-2.53547	1.03302	2.06604	0.0319623	3	2	-9	-2	-0.0479248	0.0160642	-2.98333	0.00551667	0.00177864	0.277444	4426	-0.0479248	0.00551667	0.0160642	-2.98333	Pelvis Bone Mineral Density (grams/cm^2)	anthropometric	dexa	N-acetyl-s-(phenyl)-L-cysteine(ng/mL)	pollutant	VOC	3	0.346234	1	> BY & Bonf.	dexa	VOC	13130	5	Volatile Organics	0.293315
expo	URXPMA	DXXRAA	-0.0373452	0.0267039	0.296856	0.00238319	-1.39849	10.6067	21.2135	0.90572	3	2	-9	-2	-0.0595262	0.0126937	-4.68942	5.2212e-05	0.00277096	0.548821	4467	-0.0595262	5.2212e-05	0.0126937	-4.68942	Right Arm Area (cm^2)	anthropometric	dexa	N-acetyl-s-(phenyl)-L-cysteine(ng/mL)	pollutant	VOC	3	0.00737577	1	BY<0.05	dexa	VOC	13130	5	Volatile Organics	0.00647746
expo	URXPMA	DXXRABMC	-0.0233183	0.0269792	0.478521	0.0601521	-0.864309	7.27839	14.5568	0.862607	3	2	-9	-2	-0.0491239	0.0133718	-3.6737	0.000896468	0.00188712	0.572672	4467	-0.0491239	0.000896468	0.0133718	-3.6737	Right Arm Bone Mineral Content (grams)	anthropometric	dexa	N-acetyl-s-(phenyl)-L-cysteine(ng/mL)	pollutant	VOC	3	0.0805037	1	> BY & Bonf.	dexa	VOC	13130	5	Volatile Organics	0.0707741
expo	URXPMA	DXXRABMD	-0.0285784	0.0286171	0.42317	0.151582	-0.998649	4.641	9.282	0.784529	3	2	-9	-2	-0.0404581	0.0142733	-2.83454	0.00800559	0.00128004	0.527739	4467	-0.0404581	0.00800559	0.0142733	-2.83454	Right Arm Bone Mineral Density (grams/cm^2)	anthropometric	dexa	N-acetyl-s-(phenyl)-L-cysteine(ng/mL)	pollutant	VOC	3	0.4642	1	> BY & Bonf.	dexa	VOC	13130	5	Volatile Organics	0.3364
expo	URXPMA	DXXRAFAT	-0.0353286	0.0296836	0.356099	0.143071	-1.19017	2.81171	5.62342	0.644345	3	2	-9	-2	-0.0641138	0.0200354	-3.20003	0.00316461	0.0032191	0.203668	4460	-0.0641138	0.00316461	0.0200354	-3.20003	Right Arm Fat (grams)	anthropometric	dexa	N-acetyl-s-(phenyl)-L-cysteine(ng/mL)	pollutant	VOC	3	0.223153	1	> BY & Bonf.	dexa	VOC	13130	5	Volatile Organics	0.0779436
expo	URXPMA	DXXRALI	-0.0254681	0.0282067	0.461872	0.0541589	-0.902908	8.06484	16.1297	0.876005	3	2	-9	-2	-0.0454067	0.0117269	-3.872	0.000520712	0.00161233	0.580475	4467	-0.0454067	0.000520712	0.0117269	-3.872	Right Arm Lean incl Bone Mineral Content (grams)	anthropometric	dexa	N-acetyl-s-(phenyl)-L-cysteine(ng/mL)	pollutant	VOC	3	0.051288	1	> BY & Bonf.	dexa	VOC	13130	5	Volatile Organics	0.019107
expo	URXPMA	DXXRLA	-0.0463339	0.0232213	0.184142	0.0558633	-1.99532	2.86492	5.72983	0.65095	3	2	-9	-2	-0.0467788	0.0147187	-3.17818	0.00334924	0.00170603	0.440397	4416	-0.0467788	0.00334924	0.0147187	-3.17818	Right Leg Area (cm^2)	anthropometric	dexa	N-acetyl-s-(phenyl)-L-cysteine(ng/mL)	pollutant	VOC	3	0.233512	1	> BY & Bonf.	dexa	VOC	13130	5	Volatile Organics	0.1582
expo	URXPMA	DXXRLBMC	-0.0596279	0.0324775	0.207778	0.0320132	-1.83598	4.887	9.774	0.795376	3	2	-9	-2	-0.0522274	0.0154966	-3.37024	0.00202483	0.0021266	0.447691	4416	-0.0522274	0.00202483	0.0154966	-3.37024	Right Leg Bone Mineral Content (grams)	anthropometric	dexa	N-acetyl-s-(phenyl)-L-cysteine(ng/mL)	pollutant	VOC	3	0.156428	1	> BY & Bonf.	dexa	VOC	13130	5	Volatile Organics	0.103436
expo	URXPMA	DXXRLBMD	-0.0652692	0.0323776	0.18136	0.0372621	-2.01588	3.61271	7.22541	0.723199	3	2	-9	-2	-0.0602204	0.0173976	-3.46142	0.00158888	0.00282734	0.387509	4416	-0.0602204	0.00158888	0.0173976	-3.46142	Right Leg Bone Mineral Density (grams/cm^2)	anthropometric	dexa	N-acetyl-s-(phenyl)-L-cysteine(ng/mL)	pollutant	VOC	3	0.128587	1	> BY & Bonf.	dexa	VOC	13130	5	Volatile Organics	0.0962668
expo	URXPMA	DXXRLFAT	-0.0188657	0.0245454	0.522481	0.450611	-0.768605	1.97067	3.94134	0.492558	3	2	-9	-2	-0.032339	0.0180934	-1.78733	0.083665	0.00081641	0.220296	4411	-0.032339	0.083665	0.0180934	-1.78733	Right Leg Fat (grams)	anthropometric	dexa	N-acetyl-s-(phenyl)-L-cysteine(ng/mL)	pollutant	VOC	3	1	1	> BY & Bonf.	dexa	VOC	13130	5	Volatile Organics	1
expo	URXPMA	DXXRLLI	-0.046077	0.0271548	0.23182	0.0488397	-1.69683	3.87579	7.75157	0.741988	3	2	-9	-2	-0.0515703	0.0140785	-3.66305	0.000922809	0.00207343	0.419486	4416	-0.0515703	0.000922809	0.0140785	-3.66305	Right Leg Lean incl Bone Mineral Content (grams)	anthropometric	dexa	N-acetyl-s-(phenyl)-L-cysteine(ng/mL)	pollutant	VOC	3	0.0825091	1	> BY & Bonf.	dexa	VOC	13130	5	Volatile Organics	0.0279555
expo	URXPMA	DXXRRA	-0.0221907	0.0153633	0.285468	0.439885	-1.44439	0.652828	1.30566	0	3	2	-9	-2	-0.0317436	0.02035	-1.55988	0.12894	0.000780334	0.283284	4426	-0.0317436	0.12894	0.02035	-1.55988	Right Ribs Area (cm^2)	anthropometric	dexa	N-acetyl-s-(phenyl)-L-cysteine(ng/mL)	pollutant	VOC	3	1	1	> BY & Bonf.	dexa	VOC	13130	5	Volatile Organics	1
expo	URXPMA	DXXRRBMC	-0.0365939	0.0220459	0.238809	0.197774	-1.65989	1.7584	3.51681	0.431302	3	2	-9	-2	-0.0422346	0.0196935	-2.14459	0.0399341	0.00138135	0.285183	4426	-0.0422346	0.0399341	0.0196935	-2.14459	Right Ribs Bone Mineral Content (grams)	anthropometric	dexa	N-acetyl-s-(phenyl)-L-cysteine(ng/mL)	pollutant	VOC	3	1	1	> BY & Bonf.	dexa	VOC	13130	5	Volatile Organics	0.748485
expo	URXPMA	DXXRRBMD	-0.0526428	0.0288701	0.209805	0.170946	-1.82344	1.69691	3.39381	0.410692	3	2	-9	-2	-0.050983	0.0222865	-2.28762	0.0291404	0.00201288	0.23179	4426	-0.050983	0.0291404	0.0222865	-2.28762	Right Ribs Bone Mineral Density (grams/cm^2)	anthropometric	dexa	N-acetyl-s-(phenyl)-L-cysteine(ng/mL)	pollutant	VOC	3	1	1	> BY & Bonf.	dexa	VOC	13130	5	Volatile Organics	1
expo	URXPMA	DXXTRFAT	-0.0346705	0.0226336	0.265252	0.224695	-1.53182	1.47941	2.95883	0.324057	3	2	-9	-2	-0.0494343	0.0203045	-2.43465	0.0208585	0.00189335	0.252187	4420	-0.0494343	0.0208585	0.0203045	-2.43465	Trunk Fat (grams)	anthropometric	dexa	N-acetyl-s-(phenyl)-L-cysteine(ng/mL)	pollutant	VOC	3	0.971564	1	> BY & Bonf.	dexa	VOC	13130	5	Volatile Organics	0.300233
expo	URXPMA	DXXTRLI	-0.027379	0.0304613	0.46361	0.175433	-0.898812	4.81466	9.62932	0.792301	3	2	-9	-2	-0.0439012	0.0165992	-2.64477	0.0127164	0.00149252	0.489201	4426	-0.0439012	0.0127164	0.0165992	-2.64477	Trunk Lean incl Bone Mineral Content (grams)	anthropometric	dexa	N-acetyl-s-(phenyl)-L-cysteine(ng/mL)	pollutant	VOC	3	0.663691	1	> BY & Bonf.	dexa	VOC	13130	5	Volatile Organics	0.259052
expo	URXPMA	DXXTSA	-0.0609716	0.0079852	0.0167231	0.00779801	-7.63557	0.367774	0.735548	0	3	2	-9	-2	-0.0715238	0.0161048	-4.44115	0.000105785	0.00396158	0.515337	4426	-0.0715238	0.000105785	0.0161048	-4.44115	Thoracic Spine Area (cm^2)	anthropometric	dexa	N-acetyl-s-(phenyl)-L-cysteine(ng/mL)	pollutant	VOC	3	0.0134484	1	BY<0.05	dexa	VOC	13130	5	Volatile Organics	0.00725258
expo	URXPMA	DXXTSBMC	-0.0580074	0.0208729	0.108761	0.0163314	-2.77907	2.49955	4.9991	0.599928	3	2	-9	-2	-0.0614405	0.0162081	-3.79072	0.000651187	0.00292332	0.467992	4426	-0.0614405	0.000651187	0.0162081	-3.79072	Thoracic Spine Bone Mineral Content (grams)	anthropometric	dexa	N-acetyl-s-(phenyl)-L-cysteine(ng/mL)	pollutant	VOC	3	0.0616203	1	> BY & Bonf.	dexa	VOC	13130	5	Volatile Organics	0.0320098
expo	URXPMA	DXXTSBMD	-0.0410013	0.0270289	0.26856	0.217499	-1.51694	2.21738	4.43477	0.549018	3	2	-9	-2	-0.0394821	0.0176519	-2.23671	0.0326378	0.00120717	0.338672	4426	-0.0394821	0.0326378	0.0176519	-2.23671	Thoracic Spine Bone Mineral Density (grams/cm^2)	anthropometric	dexa	N-acetyl-s-(phenyl)-L-cysteine(ng/mL)	pollutant	VOC	3	1	1	> BY & Bonf.	dexa	VOC	13130	5	Volatile Organics	0.876603
expo	URXPMM	DXDHELE	-0.0629365	0.0107852	0.0100262	0.035138	-5.83547	0.5863	1.7589	0	4	2	-9	-2	-0.0603249	0.0142262	-4.2404	0.00010951	0.00236669	0.39847	5636	-0.0603249	0.00010951	0.0142262	-4.2404	Head Lean excl Bone Mineral Content (grams)	anthropometric	dexa	N-acetyl-s-(3-hydroxypropyl-1-methyl)-L-cysteine(ng/mL)	pollutant	VOC	4	0.0138533	1	BY<0.05	dexa	VOC	13130	5	Volatile Organics	0.0095101
expo	URXPMM	DXDHEPF	-0.0367465	0.0158793	0.103641	0.464337	-2.31411	0.486517	1.45955	0	4	2	-9	-2	-0.0303336	0.0232738	-1.30333	0.19909	0.000598404	0.105422	5636	-0.0303336	0.19909	0.0232738	-1.30333	Head Percent Fat	anthropometric	dexa	N-acetyl-s-(3-hydroxypropyl-1-methyl)-L-cysteine(ng/mL)	pollutant	VOC	4	1	1	> BY & Bonf.	dexa	VOC	13130	5	Volatile Organics	1
expo	URXPMM	DXDHETOT	-0.0675026	0.0137663	0.0162361	0.0239598	-4.90345	0.952794	2.85838	0	4	2	-9	-2	-0.0647692	0.0142644	-4.5406	4.17264e-05	0.00272825	0.400963	5636	-0.0647692	4.17264e-05	0.0142644	-4.5406	Head Total (grams)	anthropometric	dexa	N-acetyl-s-(3-hydroxypropyl-1-methyl)-L-cysteine(ng/mL)	pollutant	VOC	4	0.00608933	1	BY<0.05	dexa	VOC	13130	5	Volatile Organics	0.00418111
expo	URXPMM	DXDLALE	-0.0697922	0.00484514	0.000725244	0.00617293	-14.4046	0.155249	0.465748	0	4	2	-7	-2	-0.0699853	0.0130122	-5.37844	2.5847e-06	0.0031808	0.575917	5613	-0.0699853	2.5847e-06	0.0130122	-5.37844	Left Arm Lean excl Body Mineral Content (grams)	anthropometric	dexa	N-acetyl-s-(3-hydroxypropyl-1-methyl)-L-cysteine(ng/mL)	pollutant	VOC	4	0.00055259	0.319919	BY<0.05	dexa	VOC	13130	5	Volatile Organics	0.000240495
expo	URXPMM	DXDLAPF	-0.061098	0.0121765	0.0152442	0.0501386	-5.01768	0.791345	2.37404	0	4	2	-9	-2	-0.0524017	0.014773	-3.54713	0.000923642	0.00178325	0.491224	5613	-0.0524017	0.000923642	0.014773	-3.54713	Left Arm Percent Fat	anthropometric	dexa	N-acetyl-s-(3-hydroxypropyl-1-methyl)-L-cysteine(ng/mL)	pollutant	VOC	4	0.0825691	1	> BY & Bonf.	dexa	VOC	13130	5	Volatile Organics	0.0320846
expo	URXPMM	DXDLATOT	-0.103755	0.0118778	0.00315887	0.0012672	-8.7352	0.644068	1.9322	0	4	2	-9	-2	-0.0972212	0.0164546	-5.90845	4.26888e-07	0.00615665	0.370377	5597	-0.0972212	4.26888e-07	0.0164546	-5.90845	Left Arm Total (grams)	anthropometric	dexa	N-acetyl-s-(3-hydroxypropyl-1-methyl)-L-cysteine(ng/mL)	pollutant	VOC	4	0.00011397	0.0528377	BY<0.05	dexa	VOC	13130	5	Volatile Organics	3.58762e-05
expo	URXPMM	DXDLLLE	-0.0985928	0.00425668	0.000176296	0.000393743	-23.1619	0.0986455	0.295937	0	4	2	-9	-2	-0.101689	0.0142265	-7.14784	6.15373e-09	0.0067586	0.433381	5524	-0.101689	6.15373e-09	0.0142265	-7.14784	Left Leg Lean excl Bone Mineral Content (grams)	anthropometric	dexa	N-acetyl-s-(3-hydroxypropyl-1-methyl)-L-cysteine(ng/mL)	pollutant	VOC	4	2.63698e-06	0.000761672	Bonf.<0.05	dexa	VOC	13130	5	Volatile Organics	1.00201e-06
expo	URXPMM	DXDLLPF	-0.0501471	0.00661925	0.00477056	0.0745993	-7.57594	0.215406	0.646219	0	4	2	-9	-2	-0.0504821	0.0146473	-3.44651	0.00124172	0.00166565	0.498164	5524	-0.0504821	0.00124172	0.0146473	-3.44651	Left Leg Percent Fat	anthropometric	dexa	N-acetyl-s-(3-hydroxypropyl-1-methyl)-L-cysteine(ng/mL)	pollutant	VOC	4	0.105286	1	> BY & Bonf.	dexa	VOC	13130	5	Volatile Organics	0.0497696
expo	URXPMM	DXDLLTOT	-0.120005	0.00528131	0.000186674	0.000103797	-22.7225	0.123884	0.371651	0	4	2	-9	-2	-0.12236	0.0160497	-7.62381	1.22282e-09	0.00978735	0.246917	5508	-0.12236	1.22282e-09	0.0160497	-7.62381	Left Leg Total (grams)	anthropometric	dexa	N-acetyl-s-(3-hydroxypropyl-1-methyl)-L-cysteine(ng/mL)	pollutant	VOC	4	6.12888e-07	0.000151354	Bonf.<0.05	dexa	VOC	13130	5	Volatile Organics	2.68255e-07
expo	URXPMM	DXDRALE	-0.059032	0.00790555	0.0049734	0.0128957	-7.46715	0.479021	1.43706	0	4	2	-3	0	-0.0607648	0.0119823	-5.0712	7.25472e-06	0.00240309	0.589467	5577	-0.0607648	7.25472e-06	0.0119823	-5.0712	Right Arm Lean excl Bone Mineral Content (grams)	anthropometric	dexa	N-acetyl-s-(3-hydroxypropyl-1-methyl)-L-cysteine(ng/mL)	pollutant	VOC	4	0.00135423	0.897946	BY<0.05	dexa	VOC	13130	5	Volatile Organics	0.00058401
expo	URXPMM	DXDRAPF	-0.0551409	0.012836	0.0232007	0.102778	-4.29579	0.668556	2.00567	0	4	2	-9	-2	-0.0504468	0.0166504	-3.02977	0.00404619	0.00165628	0.469125	5577	-0.0504468	0.00404619	0.0166504	-3.02977	Right Arm Percent Fat	anthropometric	dexa	N-acetyl-s-(3-hydroxypropyl-1-methyl)-L-cysteine(ng/mL)	pollutant	VOC	4	0.271573	1	> BY & Bonf.	dexa	VOC	13130	5	Volatile Organics	0.112482
expo	URXPMM	DXDRATOT	-0.0912352	0.0158709	0.0104565	0.00239353	-5.7486	1.34628	4.03883	0.257212	4	2	-3	0	-0.085848	0.0151246	-5.67605	9.4255e-07	0.00480122	0.395815	5558	-0.085848	9.4255e-07	0.0151246	-5.67605	Right Arm Total (grams)	anthropometric	dexa	N-acetyl-s-(3-hydroxypropyl-1-methyl)-L-cysteine(ng/mL)	pollutant	VOC	4	0.000228306	0.116663	BY<0.05	dexa	VOC	13130	5	Volatile Organics	7.67376e-05
expo	URXPMM	DXDRLLE	-0.105679	0.00832761	0.00105546	0.000237825	-12.6902	0.355395	1.06619	0	4	2	-9	-2	-0.108692	0.0143589	-7.56967	1.46852e-09	0.00769439	0.424607	5515	-0.108692	1.46852e-09	0.0143589	-7.56967	Right Leg Lean excl Bone Mineral Content (grams)	anthropometric	dexa	N-acetyl-s-(3-hydroxypropyl-1-methyl)-L-cysteine(ng/mL)	pollutant	VOC	4	7.23261e-07	0.000181764	Bonf.<0.05	dexa	VOC	13130	5	Volatile Organics	2.73278e-07
expo	URXPMM	DXDRLPF	-0.0452699	0.00559851	0.00395229	0.0971757	-8.08607	0.161506	0.484517	0	4	2	-9	-2	-0.0481856	0.014906	-3.23263	0.00229808	0.0015122	0.498298	5515	-0.0481856	0.00229808	0.014906	-3.23263	Right Leg Percent Fat	anthropometric	dexa	N-acetyl-s-(3-hydroxypropyl-1-methyl)-L-cysteine(ng/mL)	pollutant	VOC	4	0.1733	1	> BY & Bonf.	dexa	VOC	13130	5	Volatile Organics	0.076758
expo	URXPMM	DXDRLTOT	-0.127185	0.00748006	0.000443095	4.41172e-05	-17.0032	0.249965	0.749895	0	4	2	-9	-2	-0.128357	0.0157984	-8.12472	2.2711e-10	0.0107454	0.247328	5495	-0.128357	2.2711e-10	0.0157984	-8.12472	Right Leg Total (grams)	anthropometric	dexa	N-acetyl-s-(3-hydroxypropyl-1-methyl)-L-cysteine(ng/mL)	pollutant	VOC	4	1.3426e-07	2.81103e-05	Bonf.<0.05	dexa	VOC	13130	5	Volatile Organics	6.55518e-08
expo	URXPMM	DXDSTA	-0.0595991	0.0130667	0.0197596	0.0110855	-4.56113	1.27215	3.81645	0.21393	4	2	-3	0	-0.0626101	0.0124212	-5.04058	8.03543e-06	0.00251671	0.537221	5180	-0.0626101	8.03543e-06	0.0124212	-5.04058	Subtotal Area (cm^2)	anthropometric	dexa	N-acetyl-s-(3-hydroxypropyl-1-methyl)-L-cysteine(ng/mL)	pollutant	VOC	4	0.00147804	0.994578	BY<0.05	dexa	VOC	13130	5	Volatile Organics	0.00108903
expo	URXPMM	DXDSTBMC	-0.0578117	0.0113529	0.0146391	0.0230344	-5.09223	0.818998	2.45699	0	4	2	-7	-2	-0.0640934	0.0131528	-4.87298	1.40249e-05	0.00263737	0.504848	5180	-0.0640934	1.40249e-05	0.0131528	-4.87298	Subtotal Bone Mineral Content (grams)	anthropometric	dexa	N-acetyl-s-(3-hydroxypropyl-1-methyl)-L-cysteine(ng/mL)	pollutant	VOC	4	0.00238076	1	BY<0.05	dexa	VOC	13130	5	Volatile Organics	0.00171976
expo	URXPMM	DXDSTBMD	-0.0637714	0.00932665	0.00640178	0.0239631	-6.83754	0.469846	1.40954	0	4	2	-9	-2	-0.0734172	0.0158204	-4.64067	3.0117e-05	0.00346051	0.434769	5180	-0.0734172	3.0117e-05	0.0158204	-4.64067	Subtotal Bone Mineral Density (grams/cm^2)	anthropometric	dexa	N-acetyl-s-(3-hydroxypropyl-1-methyl)-L-cysteine(ng/mL)	pollutant	VOC	4	0.00458176	1	BY<0.05	dexa	VOC	13130	5	Volatile Organics	0.00430849
expo	URXPMM	DXDSTFAT	-0.105776	0.0118001	0.00292979	0.00486651	-8.96404	0.441776	1.32533	0	4	2	-9	-2	-0.100973	0.0178109	-5.66917	9.64868e-07	0.00658424	0.256349	5352	-0.100973	9.64868e-07	0.0178109	-5.66917	Subtotal Fat (g)	anthropometric	dexa	N-acetyl-s-(3-hydroxypropyl-1-methyl)-L-cysteine(ng/mL)	pollutant	VOC	4	0.000233044	0.119426	BY<0.05	dexa	VOC	13130	5	Volatile Organics	9.25616e-05
expo	URXPMM	DXDSTLE	-0.0735954	0.00461184	0.000535102	0.0029076	-15.9579	0.142523	0.427569	0	4	2	-5	0	-0.0769725	0.012779	-6.02338	2.88258e-07	0.00382621	0.50864	5352	-0.0769725	2.88258e-07	0.012779	-6.02338	Subtotal Lean excl BMC (g)	anthropometric	dexa	N-acetyl-s-(3-hydroxypropyl-1-methyl)-L-cysteine(ng/mL)	pollutant	VOC	4	7.99439e-05	0.0356788	Bonf.<0.05	dexa	VOC	13130	5	Volatile Organics	3.39379e-05
expo	URXPMM	DXDSTLI	-0.0722312	0.00577293	0.00110049	0.00392764	-12.5121	0.220523	0.661568	0	4	2	-5	0	-0.0751039	0.0127548	-5.8883	4.57287e-07	0.00360303	0.518314	5175	-0.0751039	4.57287e-07	0.0127548	-5.8883	Subtotal Lean incl BMC (g)	anthropometric	dexa	N-acetyl-s-(3-hydroxypropyl-1-methyl)-L-cysteine(ng/mL)	pollutant	VOC	4	0.000121257	0.0566003	BY<0.05	dexa	VOC	13130	5	Volatile Organics	5.60733e-05
expo	URXPMM	DXDSTPF	-0.0789868	0.00935297	0.00348463	0.0226045	-8.44511	0.316658	0.949975	0	4	2	-9	-2	-0.0755979	0.016995	-4.44823	5.62743e-05	0.00369077	0.442128	5352	-0.0755979	5.62743e-05	0.016995	-4.44823	Subtotal Percent Fat	anthropometric	dexa	N-acetyl-s-(3-hydroxypropyl-1-methyl)-L-cysteine(ng/mL)	pollutant	VOC	4	0.00785851	1	BY<0.05	dexa	VOC	13130	5	Volatile Organics	0.00297468
expo	URXPMM	DXDSTTOT	-0.100754	0.00880221	0.00143105	0.00109995	-11.4464	0.346543	1.03963	0	4	2	-9	-2	-0.100922	0.0150543	-6.70389	2.80455e-08	0.00657766	0.34657	5352	-0.100922	2.80455e-08	0.0150543	-6.70389	Subtotal (Total excl Head) (g)	anthropometric	dexa	N-acetyl-s-(3-hydroxypropyl-1-methyl)-L-cysteine(ng/mL)	pollutant	VOC	4	1.02963e-05	0.0034713	Bonf.<0.05	dexa	VOC	13130	5	Volatile Organics	4.27308e-06
expo	URXPMM	DXDTOA	-0.0640919	0.0145799	0.0218172	0.00372182	-4.39592	1.81516	5.44548	0.449084	4	2	-5	0	-0.0650452	0.0118674	-5.481	1.82728e-06	0.00273572	0.532506	5259	-0.0650452	1.82728e-06	0.0118674	-5.481	Total Area (cm^2)	anthropometric	dexa	N-acetyl-s-(3-hydroxypropyl-1-methyl)-L-cysteine(ng/mL)	pollutant	VOC	4	0.000407836	0.22617	BY<0.05	dexa	VOC	13130	5	Volatile Organics	0.000278409
expo	URXPMM	DXDTOBMC	-0.0654258	0.0131229	0.0155144	0.0146074	-4.98562	0.999395	2.99819	0	4	2	-7	-2	-0.06948	0.0139029	-4.99753	9.27506e-06	0.00312147	0.515896	5259	-0.06948	9.27506e-06	0.0139029	-4.99753	Total Bone Mineral Content (g)	anthropometric	dexa	N-acetyl-s-(3-hydroxypropyl-1-methyl)-L-cysteine(ng/mL)	pollutant	VOC	4	0.00167292	1	BY<0.05	dexa	VOC	13130	5	Volatile Organics	0.00126442
expo	URXPMM	DXDTOBMD	-0.0749038	0.0112176	0.00684953	0.0343205	-6.67734	0.445216	1.33565	0	4	2	-9	-2	-0.077948	0.0188393	-4.13753	0.000151647	0.00392871	0.449344	5259	-0.077948	0.000151647	0.0188393	-4.13753	Total Bone Mineral Density (g/cm^2)	anthropometric	dexa	N-acetyl-s-(3-hydroxypropyl-1-methyl)-L-cysteine(ng/mL)	pollutant	VOC	4	0.0181958	1	BY<0.05	dexa	VOC	13130	5	Volatile Organics	0.0245494
expo	URXPMM	DXDTOFAT	-0.103713	0.0130684	0.00417206	0.00740226	-7.9362	0.523387	1.57016	0	4	2	-9	-2	-0.0980179	0.0182015	-5.38517	2.52665e-06	0.0062037	0.251881	5252	-0.0980179	2.52665e-06	0.0182015	-5.38517	Total Fat (g)	anthropometric	dexa	N-acetyl-s-(3-hydroxypropyl-1-methyl)-L-cysteine(ng/mL)	pollutant	VOC	4	0.000542082	0.312734	BY<0.05	dexa	VOC	13130	5	Volatile Organics	0.000199946
expo	URXPMM	DXDTOLE	-0.0735634	0.00472624	0.000576259	0.00276571	-15.5649	0.151365	0.454095	0	4	2	-5	0	-0.0768707	0.0126972	-6.05416	2.59461e-07	0.00381609	0.508677	5352	-0.0768707	2.59461e-07	0.0126972	-6.05416	Total Lean excl BMC (g)	anthropometric	dexa	N-acetyl-s-(3-hydroxypropyl-1-methyl)-L-cysteine(ng/mL)	pollutant	VOC	4	7.28866e-05	0.0321145	Bonf.<0.05	dexa	VOC	13130	5	Volatile Organics	3.05475e-05
expo	URXPMM	DXDTOLI	-0.0762717	0.00257505	8.45197e-05	0.00195826	-29.6195	0.0447502	0.134251	0	4	2	-5	0	-0.0792839	0.0127054	-6.24018	1.37277e-07	0.00405891	0.511761	5252	-0.0792839	1.37277e-07	0.0127054	-6.24018	Total Lean incl BMC (g)	anthropometric	dexa	N-acetyl-s-(3-hydroxypropyl-1-methyl)-L-cysteine(ng/mL)	pollutant	VOC	4	4.13636e-05	0.0169913	Bonf.<0.05	dexa	VOC	13130	5	Volatile Organics	1.54145e-05
expo	URXPMM	DXDTOPF	-0.0762223	0.0125974	0.00905587	0.0343293	-6.05063	0.554178	1.66254	0	4	2	-9	-2	-0.0715423	0.0173487	-4.12378	0.000158356	0.00330495	0.436793	5252	-0.0715423	0.000158356	0.0173487	-4.12378	Total Percent Fat	anthropometric	dexa	N-acetyl-s-(3-hydroxypropyl-1-methyl)-L-cysteine(ng/mL)	pollutant	VOC	4	0.0188807	1	BY<0.05	dexa	VOC	13130	5	Volatile Organics	0.00705124
expo	URXPMM	DXDTOTOT	-0.100447	0.00784165	0.00102667	0.00132838	-12.8095	0.269651	0.808952	0	4	2	-9	-2	-0.100504	0.0152042	-6.61031	3.86378e-08	0.00652242	0.346963	5252	-0.100504	3.86378e-08	0.0152042	-6.61031	Total Lean+Fat (g)	anthropometric	dexa	N-acetyl-s-(3-hydroxypropyl-1-methyl)-L-cysteine(ng/mL)	pollutant	VOC	4	1.36455e-05	0.00478235	Bonf.<0.05	dexa	VOC	13130	5	Volatile Organics	5.2519e-06
expo	URXPMM	DXDTRA	-0.0794002	0.00471867	0.000457057	0.00657616	-16.8268	0.107578	0.322734	0	4	2	-9	-2	-0.0813319	0.0143593	-5.66405	9.8183e-07	0.00424269	0.480909	5524	-0.0813319	9.8183e-07	0.0143593	-5.66405	Trunk Bone area (cm^2)	anthropometric	dexa	N-acetyl-s-(3-hydroxypropyl-1-methyl)-L-cysteine(ng/mL)	pollutant	VOC	4	0.000236766	0.121525	BY<0.05	dexa	VOC	13130	5	Volatile Organics	0.000150467
expo	URXPMM	DXDTRBMC	-0.0774669	0.0103133	0.00488965	0.00804412	-7.51135	0.526878	1.58063	0	4	2	-9	-2	-0.0812356	0.0147289	-5.5154	1.62627e-06	0.00424207	0.41026	5521	-0.0812356	1.62627e-06	0.0147289	-5.5154	Trunk Bone Mineral Content (grams)	anthropometric	dexa	N-acetyl-s-(3-hydroxypropyl-1-methyl)-L-cysteine(ng/mL)	pollutant	VOC	4	0.000368043	0.20129	BY<0.05	dexa	VOC	13130	5	Volatile Organics	0.000282459
expo	URXPMM	DXDTRBMD	-0.0707493	0.0105203	0.00671205	0.0249473	-6.72503	0.50418	1.51254	0	4	2	-9	-2	-0.0749259	0.0169279	-4.42617	6.04241e-05	0.00360067	0.307568	5524	-0.0749259	6.04241e-05	0.0169279	-4.42617	Trunk Bone BMD (g/cm^2)	anthropometric	dexa	N-acetyl-s-(3-hydroxypropyl-1-methyl)-L-cysteine(ng/mL)	pollutant	VOC	4	0.00833785	1	BY<0.05	dexa	VOC	13130	5	Volatile Organics	0.00787108
expo	URXPMM	DXDTRLE	-0.063671	0.00921953	0.00622194	0.0228623	-6.9061	0.481194	1.44358	0	4	2	-1	0	-0.063974	0.0137709	-4.64561	2.96346e-05	0.00263265	0.507854	5512	-0.063974	2.96346e-05	0.0137709	-4.64561	Trunk Lean excl Bone Mineral Content (grams)	anthropometric	dexa	N-acetyl-s-(3-hydroxypropyl-1-methyl)-L-cysteine(ng/mL)	pollutant	VOC	4	0.00451922	1	BY<0.05	dexa	VOC	13130	5	Volatile Organics	0.00193016
expo	URXPMM	DXDTRPF	-0.0824093	0.019976	0.0258265	0.0442709	-4.12541	1.03789	3.11367	0.0365054	4	2	-7	-2	-0.0794226	0.0193119	-4.11263	0.000164009	0.00405766	0.363751	5512	-0.0794226	0.000164009	0.0193119	-4.11263	Trunk Percent Fat	anthropometric	dexa	N-acetyl-s-(3-hydroxypropyl-1-methyl)-L-cysteine(ng/mL)	pollutant	VOC	4	0.0194412	1	BY<0.05	dexa	VOC	13130	5	Volatile Organics	0.00585328
expo	URXPMM	DXDTRTOT	-0.0839796	0.0162372	0.0140256	0.0233285	-5.17204	0.870719	2.61216	0	4	2	-1	0	-0.0809394	0.017301	-4.6783	2.66278e-05	0.00421416	0.370378	5511	-0.0809394	2.66278e-05	0.017301	-4.6783	Trunk Total (grams)	anthropometric	dexa	N-acetyl-s-(3-hydroxypropyl-1-methyl)-L-cysteine(ng/mL)	pollutant	VOC	4	0.00412303	1	BY<0.05	dexa	VOC	13130	5	Volatile Organics	0.0015081
expo	URXPMM	DXXHEA	0.00405663	0.00981008	0.707011	0.994733	0.413517	0.311321	0.933963	0	4	2	-5	0	-0.0028985	0.0208501	-0.139016	0.890058	5.46378e-06	0.282064	5636	-0.0028985	0.890058	0.0208501	-0.139016	Head Area (cm^2)	anthropometric	dexa	N-acetyl-s-(3-hydroxypropyl-1-methyl)-L-cysteine(ng/mL)	pollutant	VOC	4	1	1	> BY & Bonf.	dexa	VOC	13130	5	Volatile Organics	1
expo	URXPMM	DXXHEBMC	-0.0510875	0.0208481	0.0916413	0.21156	-2.45047	1.30305	3.90916	0.232573	4	2	-3	0	-0.046846	0.0199507	-2.34809	0.023325	0.00142723	0.378134	5636	-0.046846	0.023325	0.0199507	-2.34809	Head Bone Mineral Content (grams)	anthropometric	dexa	N-acetyl-s-(3-hydroxypropyl-1-methyl)-L-cysteine(ng/mL)	pollutant	VOC	4	1	1	> BY & Bonf.	dexa	VOC	13130	5	Volatile Organics	1
expo	URXPMM	DXXHEBMD	-0.0603089	0.0231387	0.0799326	0.144738	-2.6064	1.58584	4.75753	0.36942	4	2	-3	0	-0.0542864	0.0198952	-2.72861	0.0090409	0.00191659	0.464551	5636	-0.0542864	0.0090409	0.0198952	-2.72861	Head Bone Mineral Density (grams/cm^2)	anthropometric	dexa	N-acetyl-s-(3-hydroxypropyl-1-methyl)-L-cysteine(ng/mL)	pollutant	VOC	4	0.510413	1	> BY & Bonf.	dexa	VOC	13130	5	Volatile Organics	0.829178
expo	URXPMM	DXXHEFAT	-0.0700238	0.0147121	0.017608	0.0295096	-4.75962	0.931461	2.79438	0	4	2	-9	-2	-0.0671146	0.0150213	-4.46797	5.2798e-05	0.00292942	0.350536	5636	-0.0671146	5.2798e-05	0.0150213	-4.46797	Head Fat (grams)	anthropometric	dexa	N-acetyl-s-(3-hydroxypropyl-1-methyl)-L-cysteine(ng/mL)	pollutant	VOC	4	0.00744681	1	BY<0.05	dexa	VOC	13130	5	Volatile Organics	0.00404569
expo	URXPMM	DXXHELI	-0.0660576	0.0135697	0.0165606	0.0245645	-4.86804	0.961317	2.88395	0	4	2	-9	-2	-0.0634683	0.0141575	-4.483	5.02929e-05	0.00261976	0.41467	5636	-0.0634683	5.02929e-05	0.0141575	-4.483	Head Lean incl Bone Mineral Content (grams)	anthropometric	dexa	N-acetyl-s-(3-hydroxypropyl-1-methyl)-L-cysteine(ng/mL)	pollutant	VOC	4	0.0071391	1	BY<0.05	dexa	VOC	13130	5	Volatile Organics	0.00485285
expo	URXPMM	DXXLAA	-0.0530775	0.0121087	0.0219841	0.0405067	-4.38341	0.958325	2.87497	0	4	2	-1	0	-0.0514824	0.0132682	-3.88015	0.000337967	0.00172632	0.548098	5616	-0.0514824	0.000337967	0.0132682	-3.88015	Left Arm Area (cm^2)	anthropometric	dexa	N-acetyl-s-(3-hydroxypropyl-1-methyl)-L-cysteine(ng/mL)	pollutant	VOC	4	0.0357162	1	BY<0.05	dexa	VOC	13130	5	Volatile Organics	0.0275156
expo	URXPMM	DXXLABMC	-0.0381644	0.0120416	0.0505045	0.0965173	-3.16939	1.11283	3.33849	0.101391	4	2	-1	0	-0.041928	0.0119187	-3.51783	0.00100717	0.00114502	0.585556	5616	-0.041928	0.00100717	0.0119187	-3.51783	Left Arm Body Mineral Content (grams)	anthropometric	dexa	N-acetyl-s-(3-hydroxypropyl-1-methyl)-L-cysteine(ng/mL)	pollutant	VOC	4	0.0885951	1	> BY & Bonf.	dexa	VOC	13130	5	Volatile Organics	0.0713237
expo	URXPMM	DXXLABMD	-0.0345966	0.0110409	0.0519241	0.134204	-3.13351	0.874738	2.62421	0	4	2	-1	0	-0.0428932	0.0126539	-3.38973	0.00146484	0.00119834	0.552784	5616	-0.0428932	0.00146484	0.0126539	-3.38973	Left Arm Body Mineral Density (grams/cm^2)	anthropometric	dexa	N-acetyl-s-(3-hydroxypropyl-1-methyl)-L-cysteine(ng/mL)	pollutant	VOC	4	0.120391	1	> BY & Bonf.	dexa	VOC	13130	5	Volatile Organics	0.142487
expo	URXPMM	DXXLAFAT	-0.108244	0.020803	0.0137945	0.00803663	-5.20329	1.38832	4.16496	0.279706	4	2	-9	-2	-0.0903908	0.0192166	-4.70378	2.44941e-05	0.00530604	0.218094	5613	-0.0903908	2.44941e-05	0.0192166	-4.70378	Left Arm Fat (grams)	anthropometric	dexa	N-acetyl-s-(3-hydroxypropyl-1-methyl)-L-cysteine(ng/mL)	pollutant	VOC	4	0.00384147	1	BY<0.05	dexa	VOC	13130	5	Volatile Organics	0.00167821
expo	URXPMM	DXXLALI	-0.0692536	0.00448995	0.000592018	0.00607158	-15.4241	0.136305	0.408914	0	4	2	-7	-2	-0.0696235	0.0129376	-5.38149	2.55827e-06	0.0031573	0.57733	5616	-0.0696235	2.55827e-06	0.0129376	-5.38149	Left Arm Lean incl BMC (grams)	anthropometric	dexa	N-acetyl-s-(3-hydroxypropyl-1-methyl)-L-cysteine(ng/mL)	pollutant	VOC	4	0.000547708	0.316647	BY<0.05	dexa	VOC	13130	5	Volatile Organics	0.000239857
expo	URXPMM	DXXLLA	-0.0380796	0.0189492	0.138041	0.114439	-2.00957	2.31233	6.937	0.567536	4	2	-3	0	-0.0455798	0.0132338	-3.4442	0.00125013	0.00135702	0.46563	5531	-0.0455798	0.00125013	0.0132338	-3.4442	Left Leg Area(cm^2)	anthropometric	dexa	N-acetyl-s-(3-hydroxypropyl-1-methyl)-L-cysteine(ng/mL)	pollutant	VOC	4	0.10587	1	> BY & Bonf.	dexa	VOC	13130	5	Volatile Organics	0.0835108
expo	URXPMM	DXXLLBMC	-0.0401954	0.0137412	0.0612389	0.271503	-2.92518	0.819585	2.45876	0	4	2	-5	0	-0.0369691	0.022343	-1.65462	0.104961	0.000892732	0.465829	5531	-0.0369691	0.104961	0.022343	-1.65462	Left Leg Bone Mineral Content (grams)	anthropometric	dexa	N-acetyl-s-(3-hydroxypropyl-1-methyl)-L-cysteine(ng/mL)	pollutant	VOC	4	1	1	> BY & Bonf.	dexa	VOC	13130	5	Volatile Organics	1
expo	URXPMM	DXXLLBMD	-0.06131	0.020223	0.0562358	0.20842	-3.03169	1.20309	3.60927	0.168808	4	2	-9	-2	-0.03542	0.0375895	-0.942285	0.351078	0.000819483	0.380159	5531	-0.03542	0.351078	0.0375895	-0.942285	Left Leg Bone Mineral Density (grams/cm^2)	anthropometric	dexa	N-acetyl-s-(3-hydroxypropyl-1-methyl)-L-cysteine(ng/mL)	pollutant	VOC	4	1	1	> BY & Bonf.	dexa	VOC	13130	5	Volatile Organics	1
expo	URXPMM	DXXLLFAT	-0.102491	0.00768712	0.000911976	0.00106852	-13.3328	0.250953	0.75286	0	4	2	-9	-2	-0.103923	0.0162191	-6.40746	7.74051e-08	0.00705885	0.233256	5524	-0.103923	7.74051e-08	0.0162191	-6.40746	Left Leg Fat (grams)	anthropometric	dexa	N-acetyl-s-(3-hydroxypropyl-1-methyl)-L-cysteine(ng/mL)	pollutant	VOC	4	2.5064e-05	0.00958074	Bonf.<0.05	dexa	VOC	13130	5	Volatile Organics	1.00831e-05
expo	URXPMM	DXXLLLI	-0.0975412	0.00449581	0.000214299	0.000516943	-21.696	0.107823	0.323468	0	4	2	-9	-2	-0.100278	0.0142502	-7.03698	8.98137e-09	0.00656837	0.436435	5531	-0.100278	8.98137e-09	0.0142502	-7.03698	Left Leg Lean incl Bone Mineral Content (grams)	anthropometric	dexa	N-acetyl-s-(3-hydroxypropyl-1-methyl)-L-cysteine(ng/mL)	pollutant	VOC	4	3.7288e-06	0.00111166	Bonf.<0.05	dexa	VOC	13130	5	Volatile Organics	1.46244e-06
expo	URXPMM	DXXLRA	-0.0272506	0.0119638	0.107156	0.370052	-2.27776	0.511382	1.53415	0	4	2	-3	0	-0.0350565	0.018404	-1.90483	0.0632055	0.000789988	0.305907	5521	-0.0350565	0.0632055	0.018404	-1.90483	Left Ribs Area(cm^2)	anthropometric	dexa	N-acetyl-s-(3-hydroxypropyl-1-methyl)-L-cysteine(ng/mL)	pollutant	VOC	4	1	1	> BY & Bonf.	dexa	VOC	13130	5	Volatile Organics	1
expo	URXPMM	DXXLRBMC	-0.0456031	0.00856686	0.0129526	0.128982	-5.3232	0.425085	1.27526	0	4	2	-9	-2	-0.0412055	0.0152341	-2.70482	0.00961493	0.00109142	0.346514	5521	-0.0412055	0.00961493	0.0152341	-2.70482	Left Ribs Bone Mineral Content (grams)	anthropometric	dexa	N-acetyl-s-(3-hydroxypropyl-1-methyl)-L-cysteine(ng/mL)	pollutant	VOC	4	0.53527	1	> BY & Bonf.	dexa	VOC	13130	5	Volatile Organics	0.463881
expo	URXPMM	DXXLRBMD	-0.0460189	0.0105394	0.0222144	0.16273	-4.36635	0.509459	1.52838	0	4	2	-9	-2	-0.0441739	0.0166491	-2.65324	0.0109767	0.00125434	0.261715	5521	-0.0441739	0.0109767	0.0166491	-2.65324	Left Ribs Bone Mineral Density (grams/cm^2)	anthropometric	dexa	N-acetyl-s-(3-hydroxypropyl-1-methyl)-L-cysteine(ng/mL)	pollutant	VOC	4	0.592803	1	> BY & Bonf.	dexa	VOC	13130	5	Volatile Organics	0.81707
expo	URXPMM	DXXLSA	-0.0524332	0.00592957	0.00304845	0.118895	-8.84266	0.135392	0.406177	0	4	2	-1	0	-0.052516	0.0180098	-2.91597	0.00551138	0.00177283	0.461145	5521	-0.052516	0.00551138	0.0180098	-2.91597	Lumbar Spine Area (cm^2)	anthropometric	dexa	N-acetyl-s-(3-hydroxypropyl-1-methyl)-L-cysteine(ng/mL)	pollutant	VOC	4	0.346074	1	> BY & Bonf.	dexa	VOC	13130	5	Volatile Organics	0.305504
expo	URXPMM	DXXLSBMC	-0.0450165	0.013996	0.0487186	0.209356	-3.21638	0.60259	1.80777	0	4	2	-5	0	-0.0520933	0.0183245	-2.84282	0.0067003	0.00174441	0.372658	5521	-0.0520933	0.0067003	0.0183245	-2.84282	Lumbar Spine Bone Mineral Content (grams)	anthropometric	dexa	N-acetyl-s-(3-hydroxypropyl-1-methyl)-L-cysteine(ng/mL)	pollutant	VOC	4	0.403589	1	> BY & Bonf.	dexa	VOC	13130	5	Volatile Organics	0.387914
expo	URXPMM	DXXLSBMD	-0.0494958	0.0168105	0.0602985	0.190266	-2.94435	0.902369	2.70711	0	4	2	-9	-2	-0.0499565	0.0185677	-2.69051	0.00997623	0.00160424	0.312833	5521	-0.0499565	0.00997623	0.0185677	-2.69051	Lumbar Spine Bone Mineral Density (grams/cm^2)	anthropometric	dexa	N-acetyl-s-(3-hydroxypropyl-1-methyl)-L-cysteine(ng/mL)	pollutant	VOC	4	0.550763	1	> BY & Bonf.	dexa	VOC	13130	5	Volatile Organics	0.565018
expo	URXPMM	DXXPEA	-0.0796221	0.0261854	0.0558361	0.0356759	-3.04071	2.1643	6.4929	0.537957	4	2	-9	-2	-0.0746169	0.0182232	-4.09461	0.00017356	0.00357898	0.31386	5521	-0.0746169	0.00017356	0.0182232	-4.09461	Pelvis Area (cm^2)	anthropometric	dexa	N-acetyl-s-(3-hydroxypropyl-1-methyl)-L-cysteine(ng/mL)	pollutant	VOC	4	0.0203954	1	BY<0.05	dexa	VOC	13130	5	Volatile Organics	0.0155921
expo	URXPMM	DXXPEBMC	-0.0716369	0.0120312	0.00947449	0.0252088	-5.95426	0.571872	1.71561	0	4	2	-9	-2	-0.078008	0.0160063	-4.8736	1.39961e-05	0.00391168	0.317718	5521	-0.078008	1.39961e-05	0.0160063	-4.8736	Pelvis Bone Mineral Content (grams)	anthropometric	dexa	N-acetyl-s-(3-hydroxypropyl-1-methyl)-L-cysteine(ng/mL)	pollutant	VOC	4	0.00237693	1	BY<0.05	dexa	VOC	13130	5	Volatile Organics	0.00202577
expo	URXPMM	DXXPEBMD	-0.0665716	0.0103112	0.00753772	0.0728199	-6.45624	0.362317	1.08695	0	4	2	-9	-2	-0.0686655	0.0186	-3.69169	0.000599818	0.00303083	0.300418	5521	-0.0686655	0.000599818	0.0186	-3.69169	Pelvis Bone Mineral Density (grams/cm^2)	anthropometric	dexa	N-acetyl-s-(3-hydroxypropyl-1-methyl)-L-cysteine(ng/mL)	pollutant	VOC	4	0.0576517	1	> BY & Bonf.	dexa	VOC	13130	5	Volatile Organics	0.0625077
expo	URXPMM	DXXRAA	-0.0432385	0.00903261	0.0173362	0.0792013	-4.78693	0.60003	1.80009	0	4	2	-1	0	-0.0432513	0.0124541	-3.47285	0.00114957	0.00121819	0.570514	5588	-0.0432513	0.00114957	0.0124541	-3.47285	Right Arm Area (cm^2)	anthropometric	dexa	N-acetyl-s-(3-hydroxypropyl-1-methyl)-L-cysteine(ng/mL)	pollutant	VOC	4	0.0987044	1	> BY & Bonf.	dexa	VOC	13130	5	Volatile Organics	0.0637224
expo	URXPMM	DXXRABMC	-0.0301095	0.00949391	0.0504241	0.177545	-3.17146	0.796016	2.38805	0	4	2	-1	0	-0.0329084	0.0114013	-2.88636	0.00596678	0.000705229	0.591104	5588	-0.0329084	0.00596678	0.0114013	-2.88636	Right Arm Bone Mineral Content (grams)	anthropometric	dexa	N-acetyl-s-(3-hydroxypropyl-1-methyl)-L-cysteine(ng/mL)	pollutant	VOC	4	0.368083	1	> BY & Bonf.	dexa	VOC	13130	5	Volatile Organics	0.226407
expo	URXPMM	DXXRABMD	-0.0273302	0.00910882	0.05765	0.257355	-3.00041	0.515772	1.54731	0	4	2	-1	0	-0.0366234	0.0135488	-2.70307	0.00965858	0.000873441	0.543846	5588	-0.0366234	0.00965858	0.0135488	-2.70307	Right Arm Bone Mineral Density (grams/cm^2)	anthropometric	dexa	N-acetyl-s-(3-hydroxypropyl-1-methyl)-L-cysteine(ng/mL)	pollutant	VOC	4	0.537317	1	> BY & Bonf.	dexa	VOC	13130	5	Volatile Organics	0.375571
expo	URXPMM	DXXRAFAT	-0.1008	0.0233264	0.0228383	0.0152783	-4.32126	1.79619	5.38856	0.443265	4	2	-9	-2	-0.0823812	0.0196436	-4.1938	0.000126954	0.00441696	0.21532	5577	-0.0823812	0.000126954	0.0196436	-4.1938	Right Arm Fat (grams)	anthropometric	dexa	N-acetyl-s-(3-hydroxypropyl-1-methyl)-L-cysteine(ng/mL)	pollutant	VOC	4	0.0156556	1	BY<0.05	dexa	VOC	13130	5	Volatile Organics	0.006615
expo	URXPMM	DXXRALI	-0.0588983	0.00759994	0.00446844	0.0118622	-7.74983	0.45377	1.36131	0	4	2	-3	0	-0.0604638	0.0119232	-5.0711	7.25714e-06	0.00238072	0.590091	5588	-0.0604638	7.25714e-06	0.0119232	-5.0711	Right Arm Lean incl Bone Mineral Content (grams)	anthropometric	dexa	N-acetyl-s-(3-hydroxypropyl-1-methyl)-L-cysteine(ng/mL)	pollutant	VOC	4	0.00135452	0.898245	BY<0.05	dexa	VOC	13130	5	Volatile Organics	0.000581741
expo	URXPMM	DXXRLA	-0.0607588	0.0197474	0.0542722	0.0197043	-3.07679	2.54542	7.63625	0.607137	4	2	-5	0	-0.0598103	0.0133603	-4.47673	5.13233e-05	0.00233253	0.457714	5521	-0.0598103	5.13233e-05	0.0133603	-4.47673	Right Leg Area (cm^2)	anthropometric	dexa	N-acetyl-s-(3-hydroxypropyl-1-methyl)-L-cysteine(ng/mL)	pollutant	VOC	4	0.00726844	1	BY<0.05	dexa	VOC	13130	5	Volatile Organics	0.0060778
expo	URXPMM	DXXRLBMC	-0.0650624	0.0180739	0.0367676	0.0235935	-3.59979	1.73588	5.20763	0.423922	4	2	-9	-2	-0.0686014	0.0146922	-4.66923	2.74309e-05	0.0030686	0.465685	5521	-0.0686014	2.74309e-05	0.0146922	-4.66923	Right Leg Bone Mineral Content (grams)	anthropometric	dexa	N-acetyl-s-(3-hydroxypropyl-1-methyl)-L-cysteine(ng/mL)	pollutant	VOC	4	0.00422951	1	BY<0.05	dexa	VOC	13130	5	Volatile Organics	0.00310718
expo	URXPMM	DXXRLBMD	-0.0737806	0.0185006	0.0282292	0.0249654	-3.98802	1.37643	4.12929	0.273483	4	2	-9	-2	-0.0813159	0.0176258	-4.61347	3.29149e-05	0.00431147	0.40769	5521	-0.0813159	3.29149e-05	0.0176258	-4.61347	Right Leg Bone Mineral Density (grams/cm^2)	anthropometric	dexa	N-acetyl-s-(3-hydroxypropyl-1-methyl)-L-cysteine(ng/mL)	pollutant	VOC	4	0.00494956	1	BY<0.05	dexa	VOC	13130	5	Volatile Organics	0.00504425
expo	URXPMM	DXXRLFAT	-0.104326	0.00739833	0.000772483	0.000639167	-14.1013	0.256503	0.76951	0	4	2	-9	-2	-0.105336	0.0159878	-6.58852	4.16315e-08	0.00722648	0.239082	5515	-0.105336	4.16315e-08	0.0159878	-6.58852	Right Leg Fat (grams)	anthropometric	dexa	N-acetyl-s-(3-hydroxypropyl-1-methyl)-L-cysteine(ng/mL)	pollutant	VOC	4	1.45476e-05	0.0051529	Bonf.<0.05	dexa	VOC	13130	5	Volatile Organics	7.74725e-06
expo	URXPMM	DXXRLLI	-0.105861	0.00729495	0.000709505	0.000234189	-14.5115	0.271443	0.814329	0	4	2	-9	-2	-0.108397	0.0143755	-7.54039	1.62154e-09	0.00766142	0.428982	5521	-0.108397	1.62154e-09	0.0143755	-7.54039	Right Leg Lean incl Bone Mineral Content (grams)	anthropometric	dexa	N-acetyl-s-(3-hydroxypropyl-1-methyl)-L-cysteine(ng/mL)	pollutant	VOC	4	7.91712e-07	0.000200704	Bonf.<0.05	dexa	VOC	13130	5	Volatile Organics	2.81637e-07
expo	URXPMM	DXXRRA	-0.0583744	0.0100267	0.0100918	0.165864	-5.82192	0.253331	0.759993	0	4	2	-3	0	-0.0552029	0.0200549	-2.75259	0.00849438	0.00195888	0.304764	5521	-0.0552029	0.00849438	0.0200549	-2.75259	Right Ribs Area (cm^2)	anthropometric	dexa	N-acetyl-s-(3-hydroxypropyl-1-methyl)-L-cysteine(ng/mL)	pollutant	VOC	4	0.485895	1	> BY & Bonf.	dexa	VOC	13130	5	Volatile Organics	0.235428
expo	URXPMM	DXXRRBMC	-0.0619485	0.0179623	0.0409722	0.105763	-3.44881	0.98942	2.96826	0	4	2	-9	-2	-0.0601051	0.018158	-3.31012	0.0018427	0.00232224	0.311547	5521	-0.0601051	0.0018427	0.018158	-3.31012	Right Ribs Bone Mineral Content (grams)	anthropometric	dexa	N-acetyl-s-(3-hydroxypropyl-1-methyl)-L-cysteine(ng/mL)	pollutant	VOC	4	0.145058	1	> BY & Bonf.	dexa	VOC	13130	5	Volatile Organics	0.088792
expo	URXPMM	DXXRRBMD	-0.0496811	0.025364	0.145032	0.146453	-1.95873	2.58281	7.74844	0.612825	4	2	-9	-2	-0.0508773	0.0161524	-3.14983	0.00290144	0.00166392	0.252905	5521	-0.0508773	0.00290144	0.0161524	-3.14983	Right Ribs Bone Mineral Density (grams/cm^2)	anthropometric	dexa	N-acetyl-s-(3-hydroxypropyl-1-methyl)-L-cysteine(ng/mL)	pollutant	VOC	4	0.208133	1	> BY & Bonf.	dexa	VOC	13130	5	Volatile Organics	0.354081
expo	URXPMM	DXXTRFAT	-0.0905336	0.0214145	0.024207	0.0452397	-4.22768	1.03654	3.10963	0.0352549	4	2	-3	0	-0.0840493	0.0203838	-4.12333	0.000158579	0.00454417	0.260695	5512	-0.0840493	0.000158579	0.0203838	-4.12333	Trunk Fat (grams)	anthropometric	dexa	N-acetyl-s-(3-hydroxypropyl-1-methyl)-L-cysteine(ng/mL)	pollutant	VOC	4	0.0189005	1	BY<0.05	dexa	VOC	13130	5	Volatile Organics	0.00598758
expo	URXPMM	DXXTRLI	-0.064813	0.00959292	0.00662377	0.0211854	-6.75634	0.515797	1.54739	0	4	2	-1	0	-0.0652045	0.0138761	-4.69905	2.48769e-05	0.002733	0.506795	5521	-0.0652045	2.48769e-05	0.0138761	-4.69905	Trunk Lean incl Bone Mineral Content (grams)	anthropometric	dexa	N-acetyl-s-(3-hydroxypropyl-1-methyl)-L-cysteine(ng/mL)	pollutant	VOC	4	0.00388869	1	BY<0.05	dexa	VOC	13130	5	Volatile Organics	0.00172666
expo	URXPMM	DXXTSA	-0.0938128	0.017833	0.0133833	0.00526344	-5.26062	1.16596	3.49788	0.142338	4	2	-5	0	-0.0935071	0.0173247	-5.39732	2.42509e-06	0.00562048	0.529813	5521	-0.0935071	2.42509e-06	0.0173247	-5.39732	Thoracic Spine Area (cm^2)	anthropometric	dexa	N-acetyl-s-(3-hydroxypropyl-1-methyl)-L-cysteine(ng/mL)	pollutant	VOC	4	0.000523315	0.300163	BY<0.05	dexa	VOC	13130	5	Volatile Organics	0.000394877
expo	URXPMM	DXXTSBMC	-0.0949859	0.0174999	0.0122723	0.00523949	-5.42778	1.09068	3.27204	0.0831397	4	2	-5	0	-0.0989797	0.0176716	-5.60106	1.21616e-06	0.00629762	0.486795	5521	-0.0989797	1.21616e-06	0.0176716	-5.60106	Thoracic Spine Bone Mineral Content (grams)	anthropometric	dexa	N-acetyl-s-(3-hydroxypropyl-1-methyl)-L-cysteine(ng/mL)	pollutant	VOC	4	0.00028585	0.150529	BY<0.05	dexa	VOC	13130	5	Volatile Organics	0.000226317
expo	URXPMM	DXXTSBMD	-0.0866228	0.0156447	0.0116116	0.00908846	-5.53688	0.97073	2.91219	0	4	2	-9	-2	-0.0881235	0.017434	-5.05471	7.66549e-06	0.00499192	0.363992	5521	-0.0881235	7.66549e-06	0.017434	-5.05471	Thoracic Spine Bone Mineral Density (grams/cm^2)	anthropometric	dexa	N-acetyl-s-(3-hydroxypropyl-1-methyl)-L-cysteine(ng/mL)	pollutant	VOC	4	0.00141856	0.948789	BY<0.05	dexa	VOC	13130	5	Volatile Organics	0.00166423
expo	URXTTC	DXDHELE	-0.00916857	0.0168564	0.641024	0.7525	-0.543922	0.929649	1.8593	0	3	2	-1	0	-0.0082118	0.018398	-0.446343	0.658452	6.27168e-05	0.3978	4191	-0.0082118	0.658452	0.018398	-0.446343	Head Lean excl Bone Mineral Content (grams)	anthropometric	dexa	2-thioxothiazolidine-4-carboxylic acid(ng/mL)	pollutant	VOC	3	1	1	> BY & Bonf.	dexa	VOC	13130	5	Volatile Organics	1
expo	URXTTC	DXDHEPF	-0.0105361	0.0186128	0.628392	0.718266	-0.566069	1.52085	3.04169	0.342471	3	2	-7	-2	-0.0100114	0.0166375	-0.601738	0.551724	9.32183e-05	0.114316	4191	-0.0100114	0.551724	0.0166375	-0.601738	Head Percent Fat	anthropometric	dexa	2-thioxothiazolidine-4-carboxylic acid(ng/mL)	pollutant	VOC	3	1	1	> BY & Bonf.	dexa	VOC	13130	5	Volatile Organics	1
expo	URXTTC	DXDHETOT	-0.0114191	0.0167533	0.56583	0.720679	-0.681602	0.818933	1.63787	0	3	2	-1	0	-0.00997768	0.0195426	-0.51056	0.613276	9.25905e-05	0.39788	4191	-0.00997768	0.613276	0.0195426	-0.51056	Head Total (grams)	anthropometric	dexa	2-thioxothiazolidine-4-carboxylic acid(ng/mL)	pollutant	VOC	3	1	1	> BY & Bonf.	dexa	VOC	13130	5	Volatile Organics	1
expo	URXTTC	DXDLALE	0.00968213	0.00398245	0.135605	0.656605	2.4312	0.128917	0.257835	0	3	2	9	2	0.00865986	0.0128811	0.67229	0.506379	6.9827e-05	0.577124	4169	0.00865986	0.506379	0.0128811	0.67229	Left Arm Lean excl Body Mineral Content (grams)	anthropometric	dexa	2-thioxothiazolidine-4-carboxylic acid(ng/mL)	pollutant	VOC	3	1	1	> BY & Bonf.	dexa	VOC	13130	5	Volatile Organics	1
expo	URXTTC	DXDLAPF	0.00789653	0.0149149	0.649394	0.992026	0.529439	1.99559	3.99118	0.498896	3	2	7	2	-0.00587647	0.0140924	-0.416996	0.679555	3.2154e-05	0.49854	4169	-0.00587647	0.679555	0.0140924	-0.416996	Left Arm Percent Fat	anthropometric	dexa	2-thioxothiazolidine-4-carboxylic acid(ng/mL)	pollutant	VOC	3	1	1	> BY & Bonf.	dexa	VOC	13130	5	Volatile Organics	1
expo	URXTTC	DXDLATOT	0.0137766	0.00928564	0.27616	0.705691	1.48364	0.637009	1.27402	0	3	2	9	2	0.00419072	0.0158325	0.264691	0.793	1.6351e-05	0.366227	4163	0.00419072	0.793	0.0158325	0.264691	Left Arm Total (grams)	anthropometric	dexa	2-thioxothiazolidine-4-carboxylic acid(ng/mL)	pollutant	VOC	3	1	1	> BY & Bonf.	dexa	VOC	13130	5	Volatile Organics	1
expo	URXTTC	DXDLLLE	0.0114962	0.010444	0.385782	0.587899	1.10074	0.72935	1.4587	0	3	2	9	2	0.0137824	0.0136447	1.01009	0.320271	0.000177045	0.423095	4113	0.0137824	0.320271	0.0136447	1.01009	Left Leg Lean excl Bone Mineral Content (grams)	anthropometric	dexa	2-thioxothiazolidine-4-carboxylic acid(ng/mL)	pollutant	VOC	3	1	1	> BY & Bonf.	dexa	VOC	13130	5	Volatile Organics	1
expo	URXTTC	DXDLLPF	-0.00121075	0.00623956	0.864064	0.928662	-0.194044	0.234379	0.468757	0	3	2	1	0	-0.00359814	0.0148592	-0.242148	0.81026	1.20667e-05	0.503226	4113	-0.00359814	0.81026	0.0148592	-0.242148	Left Leg Percent Fat	anthropometric	dexa	2-thioxothiazolidine-4-carboxylic acid(ng/mL)	pollutant	VOC	3	1	1	> BY & Bonf.	dexa	VOC	13130	5	Volatile Organics	1
expo	URXTTC	DXDLLTOT	0.00663713	0.010225	0.582851	0.768406	0.649111	0.492636	0.985273	0	3	2	9	2	0.0109559	0.0170164	0.643843	0.524412	0.000111919	0.234638	4107	0.0109559	0.524412	0.0170164	0.643843	Left Leg Total (grams)	anthropometric	dexa	2-thioxothiazolidine-4-carboxylic acid(ng/mL)	pollutant	VOC	3	1	1	> BY & Bonf.	dexa	VOC	13130	5	Volatile Organics	1
expo	URXTTC	DXDRALE	0.0164939	0.000278851	0.000285702	0.423976	59.1494	0.000601095	0.00120219	0	3	2	9	2	0.0156121	0.0132388	1.17927	0.247264	0.000227052	0.59047	4139	0.0156121	0.247264	0.0132388	1.17927	Right Arm Lean excl Bone Mineral Content (grams)	anthropometric	dexa	2-thioxothiazolidine-4-carboxylic acid(ng/mL)	pollutant	VOC	3	1	1	> BY & Bonf.	dexa	VOC	13130	5	Volatile Organics	1
expo	URXTTC	DXDRAPF	0.0129863	0.0175288	0.535956	0.851917	0.740853	2.45058	4.90116	0.591934	3	2	9	2	-0.00236784	0.0139605	-0.16961	0.866419	5.22289e-06	0.481196	4139	-0.00236784	0.866419	0.0139605	-0.16961	Right Arm Percent Fat	anthropometric	dexa	2-thioxothiazolidine-4-carboxylic acid(ng/mL)	pollutant	VOC	3	1	1	> BY & Bonf.	dexa	VOC	13130	5	Volatile Organics	1
expo	URXTTC	DXDRATOT	0.0211174	0.00699485	0.094433	0.461055	3.01899	0.319527	0.639055	0	3	2	9	2	0.0137146	0.0162928	0.841762	0.406368	0.000175226	0.390042	4131	0.0137146	0.406368	0.0162928	0.841762	Right Arm Total (grams)	anthropometric	dexa	2-thioxothiazolidine-4-carboxylic acid(ng/mL)	pollutant	VOC	3	1	1	> BY & Bonf.	dexa	VOC	13130	5	Volatile Organics	1
expo	URXTTC	DXDRLLE	0.0153246	0.00995416	0.263559	0.433328	1.53952	0.676485	1.35297	0	3	2	9	2	0.0175673	0.0131301	1.33794	0.190649	0.000286972	0.414845	4104	0.0175673	0.190649	0.0131301	1.33794	Right Leg Lean excl Bone Mineral Content (grams)	anthropometric	dexa	2-thioxothiazolidine-4-carboxylic acid(ng/mL)	pollutant	VOC	3	1	1	> BY & Bonf.	dexa	VOC	13130	5	Volatile Organics	1
expo	URXTTC	DXDRLPF	0.00307985	0.00652344	0.68334	0.947865	0.47212	0.313057	0.626115	0	3	2	7	2	-0.0011273	0.0139734	-0.080675	0.936219	1.18172e-06	0.505953	4104	-0.0011273	0.936219	0.0139734	-0.080675	Right Leg Percent Fat	anthropometric	dexa	2-thioxothiazolidine-4-carboxylic acid(ng/mL)	pollutant	VOC	3	1	1	> BY & Bonf.	dexa	VOC	13130	5	Volatile Organics	1
expo	URXTTC	DXDRLTOT	0.0100521	0.00850941	0.358927	0.634288	1.18129	0.339093	0.678187	0	3	2	9	2	0.0142923	0.016783	0.851592	0.400972	0.000189934	0.237311	4094	0.0142923	0.400972	0.016783	0.851592	Right Leg Total (grams)	anthropometric	dexa	2-thioxothiazolidine-4-carboxylic acid(ng/mL)	pollutant	VOC	3	1	1	> BY & Bonf.	dexa	VOC	13130	5	Volatile Organics	1
expo	URXTTC	DXDSTA	0.00888806	0.0116605	0.525544	0.592976	0.762237	1.11119	2.22237	0.100062	3	2	9	2	0.0135875	0.0117813	1.1533	0.257601	0.000171888	0.537988	3849	0.0135875	0.257601	0.0117813	1.1533	Subtotal Area (cm^2)	anthropometric	dexa	2-thioxothiazolidine-4-carboxylic acid(ng/mL)	pollutant	VOC	3	1	1	> BY & Bonf.	dexa	VOC	13130	5	Volatile Organics	1
expo	URXTTC	DXDSTBMC	0.0105991	0.0188547	0.630616	0.661593	0.562144	2.16282	4.32563	0.53764	3	2	9	2	0.00923694	0.0137277	0.672869	0.506016	7.94375e-05	0.506952	3849	0.00923694	0.506016	0.0137277	0.672869	Subtotal Bone Mineral Content (grams)	anthropometric	dexa	2-thioxothiazolidine-4-carboxylic acid(ng/mL)	pollutant	VOC	3	1	1	> BY & Bonf.	dexa	VOC	13130	5	Volatile Organics	1
expo	URXTTC	DXDSTBMD	-0.00011829	0.0188506	0.995563	0.991884	-0.00627517	1.62405	3.2481	0.384256	3	2	1	0	-0.000817729	0.0162394	-0.0503546	0.960163	6.22569e-07	0.438642	3849	-0.000817729	0.960163	0.0162394	-0.0503546	Subtotal Bone Mineral Density (grams/cm^2)	anthropometric	dexa	2-thioxothiazolidine-4-carboxylic acid(ng/mL)	pollutant	VOC	3	1	1	> BY & Bonf.	dexa	VOC	13130	5	Volatile Organics	1
expo	URXTTC	DXDSTFAT	0.022327	0.00646801	0.0746475	0.504065	3.45191	0.162791	0.325582	0	3	2	9	2	0.0170348	0.0198775	0.856988	0.398028	0.000270695	0.244491	3987	0.0170348	0.398028	0.0198775	0.856988	Subtotal Fat (g)	anthropometric	dexa	2-thioxothiazolidine-4-carboxylic acid(ng/mL)	pollutant	VOC	3	1	1	> BY & Bonf.	dexa	VOC	13130	5	Volatile Organics	1
expo	URXTTC	DXDSTLE	0.0234202	0.00288073	0.0147945	0.23111	8.12996	0.0648869	0.129774	0	3	2	9	2	0.0256223	0.01279	2.00331	0.0539526	0.000612409	0.501964	3987	0.0256223	0.0539526	0.01279	2.00331	Subtotal Lean excl BMC (g)	anthropometric	dexa	2-thioxothiazolidine-4-carboxylic acid(ng/mL)	pollutant	VOC	3	1	1	> BY & Bonf.	dexa	VOC	13130	5	Volatile Organics	0.836801
expo	URXTTC	DXDSTLI	0.0214994	0.0032526	0.0221311	0.277242	6.6099	0.0809795	0.161959	0	3	2	9	2	0.0237256	0.0126867	1.87011	0.0709376	0.000523894	0.512903	3847	0.0237256	0.0709376	0.0126867	1.87011	Subtotal Lean incl BMC (g)	anthropometric	dexa	2-thioxothiazolidine-4-carboxylic acid(ng/mL)	pollutant	VOC	3	1	1	> BY & Bonf.	dexa	VOC	13130	5	Volatile Organics	1
expo	URXTTC	DXDSTPF	0.0154565	0.01259	0.34445	0.647263	1.22768	1.13139	2.26277	0.116128	3	2	9	2	0.00361843	0.0154613	0.234031	0.816499	1.22136e-05	0.444909	3987	0.00361843	0.816499	0.0154613	0.234031	Subtotal Percent Fat	anthropometric	dexa	2-thioxothiazolidine-4-carboxylic acid(ng/mL)	pollutant	VOC	3	1	1	> BY & Bonf.	dexa	VOC	13130	5	Volatile Organics	1
expo	URXTTC	DXDSTTOT	0.0255245	0.00142051	0.00308291	0.328475	17.9686	0.0102622	0.0205244	0	3	2	9	2	0.0247429	0.0170164	1.45406	0.155981	0.000571091	0.334262	3987	0.0247429	0.155981	0.0170164	1.45406	Subtotal (Total excl Head) (g)	anthropometric	dexa	2-thioxothiazolidine-4-carboxylic acid(ng/mL)	pollutant	VOC	3	1	1	> BY & Bonf.	dexa	VOC	13130	5	Volatile Organics	1
expo	URXTTC	DXDTOA	0.0119571	0.00994383	0.352232	0.50734	1.20246	0.764088	1.52818	0	3	2	9	2	0.015032	0.0121424	1.23797	0.225021	0.000211195	0.530727	3921	0.015032	0.225021	0.0121424	1.23797	Total Area (cm^2)	anthropometric	dexa	2-thioxothiazolidine-4-carboxylic acid(ng/mL)	pollutant	VOC	3	1	1	> BY & Bonf.	dexa	VOC	13130	5	Volatile Organics	1
expo	URXTTC	DXDTOBMC	0.00734807	0.0181886	0.725321	0.705552	0.403994	1.79439	3.58878	0.442707	3	2	9	2	0.0098535	0.01453	0.678147	0.502709	9.07469e-05	0.514164	3921	0.0098535	0.502709	0.01453	0.678147	Total Bone Mineral Content (g)	anthropometric	dexa	2-thioxothiazolidine-4-carboxylic acid(ng/mL)	pollutant	VOC	3	1	1	> BY & Bonf.	dexa	VOC	13130	5	Volatile Organics	1
expo	URXTTC	DXDTOBMD	-0.00776431	0.0204935	0.741226	0.895568	-0.378867	1.94833	3.89666	0.486741	3	2	-3	0	-0.0018929	0.0164396	-0.115142	0.909075	3.34892e-06	0.447316	3921	-0.0018929	0.909075	0.0164396	-0.115142	Total Bone Mineral Density (g/cm^2)	anthropometric	dexa	2-thioxothiazolidine-4-carboxylic acid(ng/mL)	pollutant	VOC	3	1	1	> BY & Bonf.	dexa	VOC	13130	5	Volatile Organics	1
expo	URXTTC	DXDTOFAT	0.0220551	0.00659909	0.0790557	0.522887	3.34214	0.160968	0.321935	0	3	2	9	2	0.0168014	0.0205332	0.818256	0.419456	0.000263476	0.239754	3917	0.0168014	0.419456	0.0205332	0.818256	Total Fat (g)	anthropometric	dexa	2-thioxothiazolidine-4-carboxylic acid(ng/mL)	pollutant	VOC	3	1	1	> BY & Bonf.	dexa	VOC	13130	5	Volatile Organics	1
expo	URXTTC	DXDTOLE	0.0230024	0.00251818	0.0117735	0.236603	9.13451	0.0509036	0.101807	0	3	2	9	2	0.0250113	0.0127534	1.96115	0.0588972	0.000583552	0.501988	3987	0.0250113	0.0588972	0.0127534	1.96115	Total Lean excl BMC (g)	anthropometric	dexa	2-thioxothiazolidine-4-carboxylic acid(ng/mL)	pollutant	VOC	3	1	1	> BY & Bonf.	dexa	VOC	13130	5	Volatile Organics	0.902681
expo	URXTTC	DXDTOLI	0.021977	0.00325308	0.0212159	0.264414	6.75573	0.0827046	0.165409	0	3	2	9	2	0.0243295	0.0129804	1.87433	0.0703361	0.000552479	0.505162	3917	0.0243295	0.0703361	0.0129804	1.87433	Total Lean incl BMC (g)	anthropometric	dexa	2-thioxothiazolidine-4-carboxylic acid(ng/mL)	pollutant	VOC	3	1	1	> BY & Bonf.	dexa	VOC	13130	5	Volatile Organics	1
expo	URXTTC	DXDTOPF	0.0151775	0.0129119	0.360793	0.660502	1.17547	1.14303	2.28606	0.125131	3	2	9	2	0.00333758	0.0158589	0.210455	0.83469	1.03971e-05	0.439868	3917	0.00333758	0.83469	0.0158589	0.210455	Total Percent Fat	anthropometric	dexa	2-thioxothiazolidine-4-carboxylic acid(ng/mL)	pollutant	VOC	3	1	1	> BY & Bonf.	dexa	VOC	13130	5	Volatile Organics	1
expo	URXTTC	DXDTOTOT	0.0248135	0.00142077	0.00326243	0.358824	17.4648	0.00981866	0.0196373	0	3	2	9	2	0.0240217	0.0175665	1.36747	0.18131	0.00053859	0.334948	3917	0.0240217	0.18131	0.0175665	1.36747	Total Lean+Fat (g)	anthropometric	dexa	2-thioxothiazolidine-4-carboxylic acid(ng/mL)	pollutant	VOC	3	1	1	> BY & Bonf.	dexa	VOC	13130	5	Volatile Organics	1
expo	URXTTC	DXDTRA	0.00874533	0.0197572	0.701296	0.77602	0.44264	2.27661	4.55322	0.560751	3	2	9	2	0.00716099	0.0144149	0.496777	0.622851	4.75597e-05	0.483478	4095	0.00716099	0.622851	0.0144149	0.496777	Trunk Bone area (cm^2)	anthropometric	dexa	2-thioxothiazolidine-4-carboxylic acid(ng/mL)	pollutant	VOC	3	1	1	> BY & Bonf.	dexa	VOC	13130	5	Volatile Organics	1
expo	URXTTC	DXDTRBMC	0.00587115	0.0195123	0.791893	0.97675	0.300895	1.5257	3.0514	0.344563	3	2	9	2	-0.00377963	0.0172751	-0.21879	0.828248	1.3244e-05	0.414162	4092	-0.00377963	0.828248	0.0172751	-0.21879	Trunk Bone Mineral Content (grams)	anthropometric	dexa	2-thioxothiazolidine-4-carboxylic acid(ng/mL)	pollutant	VOC	3	1	1	> BY & Bonf.	dexa	VOC	13130	5	Volatile Organics	1
expo	URXTTC	DXDTRBMD	-0.016691	0.0250579	0.573896	0.623617	-0.666098	1.87122	3.74243	0.465588	3	2	-9	-2	-0.0180154	0.0196965	-0.91465	0.367435	0.000301011	0.305554	4095	-0.0180154	0.367435	0.0196965	-0.91465	Trunk Bone BMD (g/cm^2)	anthropometric	dexa	2-thioxothiazolidine-4-carboxylic acid(ng/mL)	pollutant	VOC	3	1	1	> BY & Bonf.	dexa	VOC	13130	5	Volatile Organics	1
expo	URXTTC	DXDTRLE	0.0217068	0.0206419	0.403298	0.4792	1.05159	2.44061	4.88122	0.590266	3	2	9	2	0.0158965	0.0145661	1.09134	0.283533	0.000234293	0.502714	4086	0.0158965	0.283533	0.0145661	1.09134	Trunk Lean excl Bone Mineral Content (grams)	anthropometric	dexa	2-thioxothiazolidine-4-carboxylic acid(ng/mL)	pollutant	VOC	3	1	1	> BY & Bonf.	dexa	VOC	13130	5	Volatile Organics	1
expo	URXTTC	DXDTRPF	0.0164406	0.0195939	0.489741	0.802013	0.839067	2.46879	4.93757	0.594943	3	2	9	2	-0.00352227	0.0158963	-0.221578	0.826096	1.15027e-05	0.358551	4086	-0.00352227	0.826096	0.0158963	-0.221578	Trunk Percent Fat	anthropometric	dexa	2-thioxothiazolidine-4-carboxylic acid(ng/mL)	pollutant	VOC	3	1	1	> BY & Bonf.	dexa	VOC	13130	5	Volatile Organics	1
expo	URXTTC	DXDTRTOT	0.0199909	0.0270868	0.537344	0.667047	0.738032	3.26892	6.53784	0.694089	3	2	9	2	0.00871304	0.017544	0.496639	0.622947	7.03937e-05	0.362386	4085	0.00871304	0.622947	0.017544	0.496639	Trunk Total (grams)	anthropometric	dexa	2-thioxothiazolidine-4-carboxylic acid(ng/mL)	pollutant	VOC	3	1	1	> BY & Bonf.	dexa	VOC	13130	5	Volatile Organics	1
expo	URXTTC	DXXHEA	-0.0121882	0.0219458	0.634465	0.799251	-0.555378	1.29263	2.58527	0.226385	3	2	-1	0	-0.00333283	0.0213083	-0.15641	0.876724	1.03308e-05	0.285953	4191	-0.00333283	0.876724	0.0213083	-0.15641	Head Area (cm^2)	anthropometric	dexa	2-thioxothiazolidine-4-carboxylic acid(ng/mL)	pollutant	VOC	3	1	1	> BY & Bonf.	dexa	VOC	13130	5	Volatile Organics	1
expo	URXTTC	DXXHEBMC	-0.0152251	0.0128427	0.35758	0.700593	-1.18551	0.469736	0.939471	0	3	2	-3	0	-0.00898868	0.0204748	-0.439011	0.663698	7.51448e-05	0.374291	4191	-0.00898868	0.663698	0.0204748	-0.439011	Head Bone Mineral Content (grams)	anthropometric	dexa	2-thioxothiazolidine-4-carboxylic acid(ng/mL)	pollutant	VOC	3	1	1	> BY & Bonf.	dexa	VOC	13130	5	Volatile Organics	1
expo	URXTTC	DXXHEBMD	-0.0114984	0.00729048	0.255477	0.704966	-1.57717	0.225445	0.45089	0	3	2	-3	0	-0.00860287	0.0161907	-0.531346	0.598966	6.88326e-05	0.460766	4191	-0.00860287	0.598966	0.0161907	-0.531346	Head Bone Mineral Density (grams/cm^2)	anthropometric	dexa	2-thioxothiazolidine-4-carboxylic acid(ng/mL)	pollutant	VOC	3	1	1	> BY & Bonf.	dexa	VOC	13130	5	Volatile Organics	1
expo	URXTTC	DXXHEFAT	-0.0119255	0.0168924	0.553364	0.686374	-0.705965	0.872887	1.74577	0	3	2	-1	0	-0.0120417	0.01913	-0.629468	0.533655	0.00013486	0.348466	4191	-0.0120417	0.533655	0.01913	-0.629468	Head Fat (grams)	anthropometric	dexa	2-thioxothiazolidine-4-carboxylic acid(ng/mL)	pollutant	VOC	3	1	1	> BY & Bonf.	dexa	VOC	13130	5	Volatile Organics	1
expo	URXTTC	DXXHELI	-0.0111728	0.0168029	0.574508	0.73392	-0.66493	0.813499	1.627	0	3	2	-1	0	-0.00918851	0.0196539	-0.467517	0.6434	7.85232e-05	0.411514	4191	-0.00918851	0.6434	0.0196539	-0.467517	Head Lean incl Bone Mineral Content (grams)	anthropometric	dexa	2-thioxothiazolidine-4-carboxylic acid(ng/mL)	pollutant	VOC	3	1	1	> BY & Bonf.	dexa	VOC	13130	5	Volatile Organics	1
expo	URXTTC	DXXLAA	0.00254807	0.0130393	0.863122	0.906395	0.195414	1.18029	2.36057	0.152747	3	2	9	2	0.00349685	0.012701	0.275321	0.784896	1.13911e-05	0.549703	4176	0.00349685	0.784896	0.012701	0.275321	Left Arm Area (cm^2)	anthropometric	dexa	2-thioxothiazolidine-4-carboxylic acid(ng/mL)	pollutant	VOC	3	1	1	> BY & Bonf.	dexa	VOC	13130	5	Volatile Organics	1
expo	URXTTC	DXXLABMC	0.00241081	0.0107961	0.844033	0.9203	0.223304	0.870086	1.74017	0	3	2	9	2	0.00177022	0.0121391	0.145828	0.885002	2.91922e-06	0.593259	4176	0.00177022	0.885002	0.0121391	0.145828	Left Arm Body Mineral Content (grams)	anthropometric	dexa	2-thioxothiazolidine-4-carboxylic acid(ng/mL)	pollutant	VOC	3	1	1	> BY & Bonf.	dexa	VOC	13130	5	Volatile Organics	1
expo	URXTTC	DXXLABMD	0.00215824	0.00352387	0.602591	0.955741	0.612462	0.0996915	0.199383	0	3	2	5	2	-0.000387609	0.0126922	-0.0305392	0.975833	1.39958e-07	0.561216	4176	-0.000387609	0.975833	0.0126922	-0.0305392	Left Arm Body Mineral Density (grams/cm^2)	anthropometric	dexa	2-thioxothiazolidine-4-carboxylic acid(ng/mL)	pollutant	VOC	3	1	1	> BY & Bonf.	dexa	VOC	13130	5	Volatile Organics	1
expo	URXTTC	DXXLAFAT	0.0149016	0.0113885	0.320865	0.794476	1.30848	1.0855	2.17101	0.0787683	3	2	9	2	-0.00394512	0.0184319	-0.214037	0.83192	1.44918e-05	0.211472	4169	-0.00394512	0.83192	0.0184319	-0.214037	Left Arm Fat (grams)	anthropometric	dexa	2-thioxothiazolidine-4-carboxylic acid(ng/mL)	pollutant	VOC	3	1	1	> BY & Bonf.	dexa	VOC	13130	5	Volatile Organics	1
expo	URXTTC	DXXLALI	0.00947557	0.00355679	0.116736	0.669976	2.66408	0.104428	0.208855	0	3	2	9	2	0.00791591	0.0127668	0.620041	0.539762	5.83731e-05	0.580416	4176	0.00791591	0.539762	0.0127668	0.620041	Left Arm Lean incl BMC (grams)	anthropometric	dexa	2-thioxothiazolidine-4-carboxylic acid(ng/mL)	pollutant	VOC	3	1	1	> BY & Bonf.	dexa	VOC	13130	5	Volatile Organics	1
expo	URXTTC	DXXLLA	0.00936862	0.0144572	0.583428	0.645244	0.648025	1.09699	2.19399	0.088418	3	2	9	2	0.0136819	0.0144586	0.946283	0.351323	0.000174479	0.467977	4121	0.0136819	0.351323	0.0144586	0.946283	Left Leg Area(cm^2)	anthropometric	dexa	2-thioxothiazolidine-4-carboxylic acid(ng/mL)	pollutant	VOC	3	1	1	> BY & Bonf.	dexa	VOC	13130	5	Volatile Organics	1
expo	URXTTC	DXXLLBMC	0.0172313	0.0158724	0.39108	0.51354	1.08561	1.34378	2.68756	0.255831	3	2	9	2	0.0138298	0.0144893	0.954487	0.347221	0.000178272	0.482317	4121	0.0138298	0.347221	0.0144893	0.954487	Left Leg Bone Mineral Content (grams)	anthropometric	dexa	2-thioxothiazolidine-4-carboxylic acid(ng/mL)	pollutant	VOC	3	1	1	> BY & Bonf.	dexa	VOC	13130	5	Volatile Organics	1
expo	URXTTC	DXXLLBMD	0.00799853	0.0076842	0.407224	0.733723	1.04091	0.301451	0.602903	0	3	2	9	2	0.00729262	0.0150711	0.483881	0.631871	4.95697e-05	0.426455	4121	0.00729262	0.631871	0.0150711	0.483881	Left Leg Bone Mineral Density (grams/cm^2)	anthropometric	dexa	2-thioxothiazolidine-4-carboxylic acid(ng/mL)	pollutant	VOC	3	1	1	> BY & Bonf.	dexa	VOC	13130	5	Volatile Organics	1
expo	URXTTC	DXXLLFAT	0.00137997	0.00596612	0.838589	0.937684	0.231302	0.139599	0.279197	0	3	2	5	2	0.00390668	0.0184227	0.212058	0.83345	1.42249e-05	0.226267	4113	0.00390668	0.83345	0.0184227	0.212058	Left Leg Fat (grams)	anthropometric	dexa	2-thioxothiazolidine-4-carboxylic acid(ng/mL)	pollutant	VOC	3	1	1	> BY & Bonf.	dexa	VOC	13130	5	Volatile Organics	1
expo	URXTTC	DXXLLLI	0.011758	0.0103085	0.372208	0.565377	1.14061	0.712409	1.42482	0	3	2	9	2	0.014368	0.013648	1.05275	0.300592	0.000192416	0.429253	4121	0.014368	0.300592	0.013648	1.05275	Left Leg Lean incl Bone Mineral Content (grams)	anthropometric	dexa	2-thioxothiazolidine-4-carboxylic acid(ng/mL)	pollutant	VOC	3	1	1	> BY & Bonf.	dexa	VOC	13130	5	Volatile Organics	1
expo	URXTTC	DXXLRA	0.0381088	0.0104504	0.0676566	0.293432	3.64665	0.257031	0.514062	0	3	2	9	2	0.0385484	0.0207379	1.85883	0.0725673	0.00137763	0.31608	4092	0.0385484	0.0725673	0.0207379	1.85883	Left Ribs Area(cm^2)	anthropometric	dexa	2-thioxothiazolidine-4-carboxylic acid(ng/mL)	pollutant	VOC	3	1	1	> BY & Bonf.	dexa	VOC	13130	5	Volatile Organics	1
expo	URXTTC	DXXLRBMC	0.0149263	0.0117823	0.332766	0.659763	1.26685	0.361788	0.723577	0	3	2	9	2	0.0168436	0.0197419	0.85319	0.400098	0.000263021	0.358684	4092	0.0168436	0.400098	0.0197419	0.85319	Left Ribs Bone Mineral Content (grams)	anthropometric	dexa	2-thioxothiazolidine-4-carboxylic acid(ng/mL)	pollutant	VOC	3	1	1	> BY & Bonf.	dexa	VOC	13130	5	Volatile Organics	1
expo	URXTTC	DXXLRBMD	-0.0185283	0.0180406	0.412384	0.554888	-1.02704	1.12292	2.24584	0.109465	3	2	-9	-2	-0.0164982	0.01962	-0.840884	0.406852	0.000252343	0.267151	4092	-0.0164982	0.406852	0.01962	-0.840884	Left Ribs Bone Mineral Density (grams/cm^2)	anthropometric	dexa	2-thioxothiazolidine-4-carboxylic acid(ng/mL)	pollutant	VOC	3	1	1	> BY & Bonf.	dexa	VOC	13130	5	Volatile Organics	1
expo	URXTTC	DXXLSA	0.00034554	0.0337523	0.992761	0.989206	0.0102375	6.78422	13.5684	0.852599	3	2	7	2	0.00508301	0.015153	0.335445	0.739549	2.3953e-05	0.469528	4092	0.00508301	0.739549	0.015153	0.335445	Lumbar Spine Area (cm^2)	anthropometric	dexa	2-thioxothiazolidine-4-carboxylic acid(ng/mL)	pollutant	VOC	3	1	1	> BY & Bonf.	dexa	VOC	13130	5	Volatile Organics	1
expo	URXTTC	DXXLSBMC	0.0151576	0.0345102	0.7034	0.821451	0.439219	4.67598	9.35195	0.786141	3	2	9	2	0.00188642	0.0192054	0.0982236	0.922387	3.29912e-06	0.374621	4092	0.00188642	0.922387	0.0192054	0.0982236	Lumbar Spine Bone Mineral Content (grams)	anthropometric	dexa	2-thioxothiazolidine-4-carboxylic acid(ng/mL)	pollutant	VOC	3	1	1	> BY & Bonf.	dexa	VOC	13130	5	Volatile Organics	1
expo	URXTTC	DXXLSBMD	0.00210951	0.0193323	0.92307	0.951747	0.109119	0.899311	1.79862	0	3	2	3	2	-0.00800425	0.0214402	-0.373329	0.711444	5.93965e-05	0.309874	4092	-0.00800425	0.711444	0.0214402	-0.373329	Lumbar Spine Bone Mineral Density (grams/cm^2)	anthropometric	dexa	2-thioxothiazolidine-4-carboxylic acid(ng/mL)	pollutant	VOC	3	1	1	> BY & Bonf.	dexa	VOC	13130	5	Volatile Organics	1
expo	URXTTC	DXXPEA	0.000117785	0.0201137	0.995859	0.85244	0.00585597	1.89638	3.79277	0.472681	3	2	5	2	-0.0069029	0.0161501	-0.427422	0.672026	4.41756e-05	0.328356	4092	-0.0069029	0.672026	0.0161501	-0.427422	Pelvis Area (cm^2)	anthropometric	dexa	2-thioxothiazolidine-4-carboxylic acid(ng/mL)	pollutant	VOC	3	1	1	> BY & Bonf.	dexa	VOC	13130	5	Volatile Organics	1
expo	URXTTC	DXXPEBMC	0.0026117	0.0182594	0.899373	0.945233	0.143033	1.21296	2.42592	0.175572	3	2	7	2	-0.00648427	0.0183595	-0.353184	0.726341	3.898e-05	0.327081	4092	-0.00648427	0.726341	0.0183595	-0.353184	Pelvis Bone Mineral Content (grams)	anthropometric	dexa	2-thioxothiazolidine-4-carboxylic acid(ng/mL)	pollutant	VOC	3	1	1	> BY & Bonf.	dexa	VOC	13130	5	Volatile Organics	1
expo	URXTTC	DXXPEBMD	-0.00360571	0.00579654	0.597375	0.906352	-0.622045	0.0930639	0.186128	0	3	2	-3	0	-0.00670137	0.0200225	-0.334692	0.740111	4.16339e-05	0.300762	4092	-0.00670137	0.740111	0.0200225	-0.334692	Pelvis Bone Mineral Density (grams/cm^2)	anthropometric	dexa	2-thioxothiazolidine-4-carboxylic acid(ng/mL)	pollutant	VOC	3	1	1	> BY & Bonf.	dexa	VOC	13130	5	Volatile Organics	1
expo	URXTTC	DXXRAA	0.00795938	0.0193673	0.720944	0.692947	0.410971	3.01998	6.03996	0.668872	3	2	9	2	0.00706068	0.0116074	0.60829	0.547427	4.64568e-05	0.573353	4148	0.00706068	0.547427	0.0116074	0.60829	Right Arm Area (cm^2)	anthropometric	dexa	2-thioxothiazolidine-4-carboxylic acid(ng/mL)	pollutant	VOC	3	1	1	> BY & Bonf.	dexa	VOC	13130	5	Volatile Organics	1
expo	URXTTC	DXXRABMC	0.0158683	0.0160321	0.426601	0.45256	0.989785	2.25091	4.50182	0.555736	3	2	9	2	0.0118632	0.0117846	1.00667	0.321887	0.000131147	0.598099	4148	0.0118632	0.321887	0.0117846	1.00667	Right Arm Bone Mineral Content (grams)	anthropometric	dexa	2-thioxothiazolidine-4-carboxylic acid(ng/mL)	pollutant	VOC	3	1	1	> BY & Bonf.	dexa	VOC	13130	5	Volatile Organics	1
expo	URXTTC	DXXRABMD	0.0184482	0.00629033	0.0992542	0.435616	2.93279	0.30191	0.603819	0	3	2	9	2	0.0136346	0.0135723	1.00459	0.322872	0.000173237	0.551724	4148	0.0136346	0.322872	0.0135723	1.00459	Right Arm Bone Mineral Density (grams/cm^2)	anthropometric	dexa	2-thioxothiazolidine-4-carboxylic acid(ng/mL)	pollutant	VOC	3	1	1	> BY & Bonf.	dexa	VOC	13130	5	Volatile Organics	1
expo	URXTTC	DXXRAFAT	0.0221615	0.0122848	0.213005	0.593928	1.80398	0.985351	1.9707	0	3	2	9	2	0.00456865	0.0187743	0.243346	0.809341	1.94438e-05	0.209479	4139	0.00456865	0.809341	0.0187743	0.243346	Right Arm Fat (grams)	anthropometric	dexa	2-thioxothiazolidine-4-carboxylic acid(ng/mL)	pollutant	VOC	3	1	1	> BY & Bonf.	dexa	VOC	13130	5	Volatile Organics	1
expo	URXTTC	DXXRALI	0.0155866	0.0015681	0.00997041	0.450629	9.93978	0.0197773	0.0395546	0	3	2	9	2	0.0140505	0.0129699	1.08332	0.287022	0.000183966	0.592285	4148	0.0140505	0.287022	0.0129699	1.08332	Right Arm Lean incl Bone Mineral Content (grams)	anthropometric	dexa	2-thioxothiazolidine-4-carboxylic acid(ng/mL)	pollutant	VOC	3	1	1	> BY & Bonf.	dexa	VOC	13130	5	Volatile Organics	1
expo	URXTTC	DXXRLA	0.0103313	0.0139324	0.535623	0.663687	0.741531	0.893234	1.78647	0	3	2	9	2	0.0130112	0.015326	0.848965	0.402409	0.000157298	0.459152	4110	0.0130112	0.402409	0.015326	0.848965	Right Leg Area (cm^2)	anthropometric	dexa	2-thioxothiazolidine-4-carboxylic acid(ng/mL)	pollutant	VOC	3	1	1	> BY & Bonf.	dexa	VOC	13130	5	Volatile Organics	1
expo	URXTTC	DXXRLBMC	0.00860025	0.016819	0.659971	0.791747	0.511342	1.27343	2.54686	0.214719	3	2	9	2	0.00456172	0.015593	0.29255	0.771815	1.93349e-05	0.470742	4110	0.00456172	0.771815	0.015593	0.29255	Right Leg Bone Mineral Content (grams)	anthropometric	dexa	2-thioxothiazolidine-4-carboxylic acid(ng/mL)	pollutant	VOC	3	1	1	> BY & Bonf.	dexa	VOC	13130	5	Volatile Organics	1
expo	URXTTC	DXXRLBMD	-0.00833642	0.0122964	0.567717	0.756743	-0.677958	0.670629	1.34126	0	3	2	-3	0	-0.0104366	0.0157622	-0.662131	0.51278	0.000101205	0.414888	4110	-0.0104366	0.51278	0.0157622	-0.662131	Right Leg Bone Mineral Density (grams/cm^2)	anthropometric	dexa	2-thioxothiazolidine-4-carboxylic acid(ng/mL)	pollutant	VOC	3	1	1	> BY & Bonf.	dexa	VOC	13130	5	Volatile Organics	1
expo	URXTTC	DXXRLFAT	0.00465496	0.00419271	0.382494	0.818772	1.11025	0.076643	0.153286	0	3	2	7	2	0.00726854	0.0182688	0.397866	0.693455	4.91276e-05	0.235805	4104	0.00726854	0.693455	0.0182688	0.397866	Right Leg Fat (grams)	anthropometric	dexa	2-thioxothiazolidine-4-carboxylic acid(ng/mL)	pollutant	VOC	3	1	1	> BY & Bonf.	dexa	VOC	13130	5	Volatile Organics	1
expo	URXTTC	DXXRLLI	0.0146467	0.00976474	0.272403	0.460206	1.49996	0.64288	1.28576	0	3	2	9	2	0.0162571	0.0131546	1.23585	0.225799	0.000245568	0.420977	4110	0.0162571	0.225799	0.0131546	1.23585	Right Leg Lean incl Bone Mineral Content (grams)	anthropometric	dexa	2-thioxothiazolidine-4-carboxylic acid(ng/mL)	pollutant	VOC	3	1	1	> BY & Bonf.	dexa	VOC	13130	5	Volatile Organics	1
expo	URXTTC	DXXRRA	-0.00301006	0.0184883	0.885632	0.792304	-0.162809	1.17604	2.35207	0.149687	3	2	-1	0	-0.0104764	0.0180644	-0.579946	0.566142	0.000101752	0.302646	4092	-0.0104764	0.566142	0.0180644	-0.579946	Right Ribs Area (cm^2)	anthropometric	dexa	2-thioxothiazolidine-4-carboxylic acid(ng/mL)	pollutant	VOC	3	1	1	> BY & Bonf.	dexa	VOC	13130	5	Volatile Organics	1
expo	URXTTC	DXXRRBMC	-0.011122	0.0114907	0.4352	0.739183	-0.967911	0.462029	0.924059	0	3	2	-3	0	-0.00741823	0.0173039	-0.428702	0.671104	5.10177e-05	0.321395	4092	-0.00741823	0.671104	0.0173039	-0.428702	Right Ribs Bone Mineral Content (grams)	anthropometric	dexa	2-thioxothiazolidine-4-carboxylic acid(ng/mL)	pollutant	VOC	3	1	1	> BY & Bonf.	dexa	VOC	13130	5	Volatile Organics	1
expo	URXTTC	DXXRRBMD	-0.0168659	0.0418149	0.725729	0.816237	-0.403345	5.89254	11.7851	0.830294	3	2	-9	-2	0.00216513	0.0183111	0.118242	0.906639	4.34598e-06	0.259688	4092	0.00216513	0.906639	0.0183111	0.118242	Right Ribs Bone Mineral Density (grams/cm^2)	anthropometric	dexa	2-thioxothiazolidine-4-carboxylic acid(ng/mL)	pollutant	VOC	3	1	1	> BY & Bonf.	dexa	VOC	13130	5	Volatile Organics	1
expo	URXTTC	DXXTRFAT	0.0156614	0.0288248	0.641365	0.855044	0.54333	3.32555	6.65111	0.699298	3	2	9	2	-0.000165807	0.019143	-0.00866148	0.993145	2.54894e-08	0.25127	4086	-0.000165807	0.993145	0.019143	-0.00866148	Trunk Fat (grams)	anthropometric	dexa	2-thioxothiazolidine-4-carboxylic acid(ng/mL)	pollutant	VOC	3	1	1	> BY & Bonf.	dexa	VOC	13130	5	Volatile Organics	1
expo	URXTTC	DXXTRLI	0.0206352	0.0194271	0.399447	0.502101	1.06219	2.09953	4.19906	0.523703	3	2	9	2	0.0153566	0.0146883	1.0455	0.303877	0.00021863	0.502687	4092	0.0153566	0.303877	0.0146883	1.0455	Trunk Lean incl Bone Mineral Content (grams)	anthropometric	dexa	2-thioxothiazolidine-4-carboxylic acid(ng/mL)	pollutant	VOC	3	1	1	> BY & Bonf.	dexa	VOC	13130	5	Volatile Organics	1
expo	URXTTC	DXXTSA	0.0252449	0.0263709	0.439439	0.489126	0.957301	3.52008	7.04016	0.715916	3	2	9	2	0.0133382	0.0161289	0.826972	0.414574	0.000164935	0.517718	4092	0.0133382	0.414574	0.0161289	0.826972	Thoracic Spine Area (cm^2)	anthropometric	dexa	2-thioxothiazolidine-4-carboxylic acid(ng/mL)	pollutant	VOC	3	1	1	> BY & Bonf.	dexa	VOC	13130	5	Volatile Organics	1
expo	URXTTC	DXXTSBMC	0.000367849	0.0215542	0.987933	0.870194	0.0170662	1.55012	3.10023	0.354887	3	2	7	2	-0.00862567	0.0194605	-0.44324	0.66067	6.89772e-05	0.476367	4092	-0.00862567	0.66067	0.0194605	-0.44324	Thoracic Spine Bone Mineral Content (grams)	anthropometric	dexa	2-thioxothiazolidine-4-carboxylic acid(ng/mL)	pollutant	VOC	3	1	1	> BY & Bonf.	dexa	VOC	13130	5	Volatile Organics	1
expo	URXTTC	DXXTSBMD	-0.0279643	0.0240243	0.364503	0.41056	-1.164	1.39408	2.78816	0.282682	3	2	-9	-2	-0.0315016	0.0212449	-1.48279	0.148227	0.000919995	0.361237	4092	-0.0315016	0.148227	0.0212449	-1.48279	Thoracic Spine Bone Mineral Density (grams/cm^2)	anthropometric	dexa	2-thioxothiazolidine-4-carboxylic acid(ng/mL)	pollutant	VOC	3	1	1	> BY & Bonf.	dexa	VOC	13130	5	Volatile Organics	1
expo	LBXVD2MS	DXDHELE	-0.00736981	0.00601672	0.308021	0.645716	-1.22489	1.25975	3.77925	0.206191	4	2	-7	-2	-0.00211619	0.00794595	-0.266323	0.791181	4.31291e-06	0.444797	16405	-0.00211619	0.791181	0.00794595	-0.266323	Head Lean excl Bone Mineral Content (grams)	anthropometric	dexa	25-hydroxyvitamin D2 (nmol/L)	nutrients	dietary biomarker	4	1	1	> BY & Bonf.	dexa	dietary biomarker	8670	1	Dietary Interview+Behavior	1
expo	LBXVD2MS	DXDHEPF	0.0165166	0.0139771	0.322469	0.539016	1.18169	1.94052	5.82156	0.484674	4	2	-1	0	0.00841425	0.0105666	0.796303	0.429946	6.81855e-05	0.0973024	16405	0.00841425	0.429946	0.0105666	0.796303	Head Percent Fat	anthropometric	dexa	25-hydroxyvitamin D2 (nmol/L)	nutrients	dietary biomarker	4	1	1	> BY & Bonf.	dexa	dietary biomarker	8670	1	Dietary Interview+Behavior	1
expo	LBXVD2MS	DXDHETOT	-0.00463123	0.00605325	0.499902	0.782616	-0.765082	1.10341	3.31024	0.093722	4	2	-5	-2	-0.00115776	0.00847405	-0.136624	0.891924	1.29093e-06	0.434936	16405	-0.00115776	0.891924	0.00847405	-0.136624	Head Total (grams)	anthropometric	dexa	25-hydroxyvitamin D2 (nmol/L)	nutrients	dietary biomarker	4	1	1	> BY & Bonf.	dexa	dietary biomarker	8670	1	Dietary Interview+Behavior	1
expo	LBXVD2MS	DXDLALE	-0.0206482	0.0106245	0.147214	0.0673158	-1.94345	4.04413	12.1324	0.752728	4	2	-7	-2	-0.0182392	0.00572984	-3.1832	0.00261225	0.00032022	0.638662	16338	-0.0182392	0.00261225	0.00572984	-3.1832	Left Arm Lean excl Body Mineral Content (grams)	anthropometric	dexa	25-hydroxyvitamin D2 (nmol/L)	nutrients	dietary biomarker	4	0.191455	1	> BY & Bonf.	dexa	dietary biomarker	8670	1	Dietary Interview+Behavior	0.0747872
expo	LBXVD2MS	DXDLAPF	0.0402055	0.00663949	0.00903532	0.021591	6.05551	0.652003	1.95601	0	4	2	9	2	0.0360575	0.00835471	4.31582	8.36097e-05	0.00125148	0.492318	16338	0.0360575	8.36097e-05	0.00835471	4.31582	Left Arm Percent Fat	anthropometric	dexa	25-hydroxyvitamin D2 (nmol/L)	nutrients	dietary biomarker	4	0.0110333	1	BY<0.05	dexa	dietary biomarker	8670	1	Dietary Interview+Behavior	0.00403383
expo	LBXVD2MS	DXDLATOT	0.00171038	0.0142308	0.911931	0.848024	0.120189	3.29744	9.89231	0.696734	4	2	1	2	0.00529074	0.00897104	0.589758	0.558239	2.69288e-05	0.385965	16285	0.00529074	0.558239	0.00897104	0.589758	Left Arm Total (grams)	anthropometric	dexa	25-hydroxyvitamin D2 (nmol/L)	nutrients	dietary biomarker	4	1	1	> BY & Bonf.	dexa	dietary biomarker	8670	1	Dietary Interview+Behavior	1
expo	LBXVD2MS	DXDLLLE	-0.00595907	0.0126485	0.669691	0.800791	-0.471128	3.74205	11.2261	0.732767	4	2	-7	-2	0.00111875	0.00794434	0.140824	0.888624	1.20549e-06	0.490538	16090	0.00111875	0.888624	0.00794434	0.140824	Left Leg Lean excl Bone Mineral Content (grams)	anthropometric	dexa	25-hydroxyvitamin D2 (nmol/L)	nutrients	dietary biomarker	4	1	1	> BY & Bonf.	dexa	dietary biomarker	8670	1	Dietary Interview+Behavior	1
expo	LBXVD2MS	DXDLLPF	0.0298422	0.00476139	0.00819871	0.0107609	6.26753	0.70645	2.11935	0	4	2	9	2	0.0305004	0.00663856	4.59442	3.3802e-05	0.000895997	0.512195	16090	0.0305004	3.3802e-05	0.00663856	4.59442	Left Leg Percent Fat	anthropometric	dexa	25-hydroxyvitamin D2 (nmol/L)	nutrients	dietary biomarker	4	0.00506746	1	BY<0.05	dexa	dietary biomarker	8670	1	Dietary Interview+Behavior	0.00275199
expo	LBXVD2MS	DXDLLTOT	0.01999	0.0134538	0.234014	0.246857	1.48582	2.45021	7.35062	0.591871	4	2	9	2	0.0250872	0.0114001	2.2006	0.0328232	0.000605867	0.248759	16041	0.0250872	0.0328232	0.0114001	2.2006	Left Leg Total (grams)	anthropometric	dexa	25-hydroxyvitamin D2 (nmol/L)	nutrients	dietary biomarker	4	1	1	> BY & Bonf.	dexa	dietary biomarker	8670	1	Dietary Interview+Behavior	0.504528
expo	LBXVD2MS	DXDRALE	-0.0165827	0.0107171	0.219529	0.0711653	-1.54731	5.33044	15.9913	0.812398	4	2	-7	-2	-0.0162936	0.00484176	-3.36523	0.00155122	0.000256074	0.658139	16240	-0.0162936	0.00155122	0.00484176	-3.36523	Right Arm Lean excl Bone Mineral Content (grams)	anthropometric	dexa	25-hydroxyvitamin D2 (nmol/L)	nutrients	dietary biomarker	4	0.126109	1	> BY & Bonf.	dexa	dietary biomarker	8670	1	Dietary Interview+Behavior	0.0475454
expo	LBXVD2MS	DXDRAPF	0.0383832	0.00942802	0.0267421	0.0160232	4.07118	1.46834	4.40501	0.318957	4	2	9	2	0.036864	0.00767197	4.80502	1.68591e-05	0.00131079	0.474304	16240	0.036864	1.68591e-05	0.00767197	4.80502	Right Arm Percent Fat	anthropometric	dexa	25-hydroxyvitamin D2 (nmol/L)	nutrients	dietary biomarker	4	0.00278516	1	BY<0.05	dexa	dietary biomarker	8670	1	Dietary Interview+Behavior	0.00137258
expo	LBXVD2MS	DXDRATOT	0.00337797	0.0131599	0.814018	0.747767	0.256685	3.64341	10.9302	0.725532	4	2	5	2	0.00803837	0.00851595	0.943919	0.350143	6.23018e-05	0.411543	16187	0.00803837	0.350143	0.00851595	0.943919	Right Arm Total (grams)	anthropometric	dexa	25-hydroxyvitamin D2 (nmol/L)	nutrients	dietary biomarker	4	1	1	> BY & Bonf.	dexa	dietary biomarker	8670	1	Dietary Interview+Behavior	1
expo	LBXVD2MS	DXDRLLE	-0.00350829	0.013286	0.808834	0.932993	-0.26406	4.51642	13.5493	0.778586	4	2	-3	-2	0.00407129	0.00721197	0.564518	0.575144	1.59848e-05	0.481975	16050	0.00407129	0.575144	0.00721197	0.564518	Right Leg Lean excl Bone Mineral Content (grams)	anthropometric	dexa	25-hydroxyvitamin D2 (nmol/L)	nutrients	dietary biomarker	4	1	1	> BY & Bonf.	dexa	dietary biomarker	8670	1	Dietary Interview+Behavior	1
expo	LBXVD2MS	DXDRLPF	0.0258083	0.00630767	0.0263929	0.0242868	4.09158	1.2429	3.7287	0.19543	4	2	9	2	0.0261132	0.00595037	4.38849	6.61345e-05	0.000657601	0.514518	16050	0.0261132	6.61345e-05	0.00595037	4.38849	Right Leg Percent Fat	anthropometric	dexa	25-hydroxyvitamin D2 (nmol/L)	nutrients	dietary biomarker	4	0.00901312	1	BY<0.05	dexa	dietary biomarker	8670	1	Dietary Interview+Behavior	0.00492282
expo	LBXVD2MS	DXDRLTOT	0.0110856	0.0159804	0.537759	0.348476	0.693698	3.93851	11.8155	0.746097	4	2	9	2	0.0242362	0.0103122	2.35025	0.0231055	0.000566198	0.246979	16000	0.0242362	0.0231055	0.0103122	2.35025	Right Leg Total (grams)	anthropometric	dexa	25-hydroxyvitamin D2 (nmol/L)	nutrients	dietary biomarker	4	1	1	> BY & Bonf.	dexa	dietary biomarker	8670	1	Dietary Interview+Behavior	0.389751
expo	LBXVD2MS	DXDSTA	-0.014243	0.00953911	0.232242	0.43944	-1.49312	1.71505	5.14514	0.416926	4	2	-3	0	-0.00670407	0.00870228	-0.770381	0.445012	4.3387e-05	0.570049	15072	-0.00670407	0.445012	0.00870228	-0.770381	Subtotal Area (cm^2)	anthropometric	dexa	25-hydroxyvitamin D2 (nmol/L)	nutrients	dietary biomarker	4	1	1	> BY & Bonf.	dexa	dietary biomarker	8670	1	Dietary Interview+Behavior	1
expo	LBXVD2MS	DXDSTBMC	-0.0113112	0.00632043	0.171453	0.470172	-1.78963	0.916947	2.75084	0	4	2	-3	0	-0.00695832	0.00773404	-0.899701	0.372965	4.67403e-05	0.546364	15072	-0.00695832	0.372965	0.00773404	-0.899701	Subtotal Bone Mineral Content (grams)	anthropometric	dexa	25-hydroxyvitamin D2 (nmol/L)	nutrients	dietary biomarker	4	1	1	> BY & Bonf.	dexa	dietary biomarker	8670	1	Dietary Interview+Behavior	1
expo	LBXVD2MS	DXDSTBMD	-0.00559832	0.00192679	0.0622227	0.643535	-2.90552	0.110222	0.330667	0	4	2	-3	0	-0.0054526	0.00680278	-0.801524	0.426949	2.87005e-05	0.464138	15072	-0.0054526	0.426949	0.00680278	-0.801524	Subtotal Bone Mineral Density (grams/cm^2)	anthropometric	dexa	25-hydroxyvitamin D2 (nmol/L)	nutrients	dietary biomarker	4	1	1	> BY & Bonf.	dexa	dietary biomarker	8670	1	Dietary Interview+Behavior	1
expo	LBXVD2MS	DXDSTFAT	0.0155751	0.0143882	0.358278	0.227797	1.08249	3.22177	9.66531	0.689611	4	2	9	2	0.0292311	0.0118556	2.46559	0.0174697	0.000824051	0.217032	15566	0.0292311	0.0174697	0.0118556	2.46559	Subtotal Fat (g)	anthropometric	dexa	25-hydroxyvitamin D2 (nmol/L)	nutrients	dietary biomarker	4	0.8494	1	> BY & Bonf.	dexa	dietary biomarker	8670	1	Dietary Interview+Behavior	0.268032
expo	LBXVD2MS	DXDSTLE	-0.00960752	0.0134567	0.526787	0.576063	-0.713959	4.33336	13.0001	0.769232	4	2	-3	0	-0.00347564	0.00726456	-0.478437	0.634605	1.16502e-05	0.553722	15566	-0.00347564	0.634605	0.00726456	-0.478437	Subtotal Lean excl BMC (g)	anthropometric	dexa	25-hydroxyvitamin D2 (nmol/L)	nutrients	dietary biomarker	4	1	1	> BY & Bonf.	dexa	dietary biomarker	8670	1	Dietary Interview+Behavior	1
expo	LBXVD2MS	DXDSTLI	-0.00910944	0.0128325	0.528984	0.650723	-0.709875	4.19358	12.5807	0.76154	4	2	-3	0	-0.00111397	0.00745357	-0.149455	0.881848	1.19816e-06	0.562587	15045	-0.00111397	0.881848	0.00745357	-0.149455	Subtotal Lean incl BMC (g)	anthropometric	dexa	25-hydroxyvitamin D2 (nmol/L)	nutrients	dietary biomarker	4	1	1	> BY & Bonf.	dexa	dietary biomarker	8670	1	Dietary Interview+Behavior	1
expo	LBXVD2MS	DXDSTPF	0.0213333	0.0104285	0.133317	0.095253	2.04568	2.57581	7.72743	0.611773	4	2	9	2	0.0235168	0.00807729	2.91147	0.00553089	0.000533361	0.432685	15566	0.0235168	0.00553089	0.00807729	2.91147	Subtotal Percent Fat	anthropometric	dexa	25-hydroxyvitamin D2 (nmol/L)	nutrients	dietary biomarker	4	0.346927	1	> BY & Bonf.	dexa	dietary biomarker	8670	1	Dietary Interview+Behavior	0.114607
expo	LBXVD2MS	DXDSTTOT	0.00729932	0.015085	0.661596	0.594182	0.483878	3.35003	10.0501	0.701495	4	2	7	2	0.0131767	0.0101075	1.30366	0.198837	0.000167448	0.342458	15566	0.0131767	0.198837	0.0101075	1.30366	Subtotal (Total excl Head) (g)	anthropometric	dexa	25-hydroxyvitamin D2 (nmol/L)	nutrients	dietary biomarker	4	1	1	> BY & Bonf.	dexa	dietary biomarker	8670	1	Dietary Interview+Behavior	1
expo	LBXVD2MS	DXDTOA	-0.0127035	0.0102504	0.303348	0.519073	-1.23931	1.73312	5.19937	0.423007	4	2	-3	0	-0.00628326	0.00868989	-0.723055	0.473307	3.80663e-05	0.567786	15311	-0.00628326	0.473307	0.00868989	-0.723055	Total Area (cm^2)	anthropometric	dexa	25-hydroxyvitamin D2 (nmol/L)	nutrients	dietary biomarker	4	1	1	> BY & Bonf.	dexa	dietary biomarker	8670	1	Dietary Interview+Behavior	1
expo	LBXVD2MS	DXDTOBMC	-0.00857959	0.00530374	0.204165	0.627569	-1.61765	0.487183	1.46155	0	4	2	-3	0	-0.00548494	0.00822682	-0.666714	0.508285	2.90077e-05	0.544409	15311	-0.00548494	0.508285	0.00822682	-0.666714	Total Bone Mineral Content (g)	anthropometric	dexa	25-hydroxyvitamin D2 (nmol/L)	nutrients	dietary biomarker	4	1	1	> BY & Bonf.	dexa	dietary biomarker	8670	1	Dietary Interview+Behavior	1
expo	LBXVD2MS	DXDTOBMD	-0.00144974	0.00409561	0.746776	0.852278	-0.353973	0.33544	1.00632	0	4	2	3	0	-0.00389958	0.00762991	-0.511092	0.611731	1.46624e-05	0.451579	15311	-0.00389958	0.611731	0.00762991	-0.511092	Total Bone Mineral Density (g/cm^2)	anthropometric	dexa	25-hydroxyvitamin D2 (nmol/L)	nutrients	dietary biomarker	4	1	1	> BY & Bonf.	dexa	dietary biomarker	8670	1	Dietary Interview+Behavior	1
expo	LBXVD2MS	DXDTOFAT	0.0154512	0.0145225	0.365394	0.240243	1.06395	3.20624	9.61872	0.688108	4	2	9	2	0.0287926	0.0118985	2.41985	0.019536	0.000799543	0.213578	15279	0.0287926	0.019536	0.0118985	2.41985	Total Fat (g)	anthropometric	dexa	25-hydroxyvitamin D2 (nmol/L)	nutrients	dietary biomarker	4	0.924554	1	> BY & Bonf.	dexa	dietary biomarker	8670	1	Dietary Interview+Behavior	0.296787
expo	LBXVD2MS	DXDTOLE	-0.00953327	0.0132147	0.522794	0.572906	-0.721416	4.2082	12.6246	0.762369	4	2	-5	-2	-0.00357466	0.00725271	-0.492872	0.624448	1.23235e-05	0.554646	15566	-0.00357466	0.624448	0.00725271	-0.492872	Total Lean excl BMC (g)	anthropometric	dexa	25-hydroxyvitamin D2 (nmol/L)	nutrients	dietary biomarker	4	1	1	> BY & Bonf.	dexa	dietary biomarker	8670	1	Dietary Interview+Behavior	1
expo	LBXVD2MS	DXDTOLI	-0.00999376	0.0127927	0.491661	0.574743	-0.781207	3.88588	11.6576	0.742658	4	2	-5	-2	-0.00316636	0.00739598	-0.428119	0.670562	9.66946e-06	0.559251	15279	-0.00316636	0.670562	0.00739598	-0.428119	Total Lean incl BMC (g)	anthropometric	dexa	25-hydroxyvitamin D2 (nmol/L)	nutrients	dietary biomarker	4	1	1	> BY & Bonf.	dexa	dietary biomarker	8670	1	Dietary Interview+Behavior	1
expo	LBXVD2MS	DXDTOPF	0.0214771	0.0108813	0.142921	0.0996115	1.97377	2.71	8.13001	0.630997	4	2	9	2	0.0237254	0.00819764	2.89418	0.00579438	0.000542887	0.427012	15279	0.0237254	0.00579438	0.00819764	2.89418	Total Percent Fat	anthropometric	dexa	25-hydroxyvitamin D2 (nmol/L)	nutrients	dietary biomarker	4	0.359882	1	> BY & Bonf.	dexa	dietary biomarker	8670	1	Dietary Interview+Behavior	0.122518
expo	LBXVD2MS	DXDTOTOT	0.00688206	0.015049	0.678532	0.613256	0.457311	3.26988	9.80964	0.694179	4	2	7	2	0.0129785	0.0101466	1.27909	0.20728	0.000162453	0.346183	15279	0.0129785	0.20728	0.0101466	1.27909	Total Lean+Fat (g)	anthropometric	dexa	25-hydroxyvitamin D2 (nmol/L)	nutrients	dietary biomarker	4	1	1	> BY & Bonf.	dexa	dietary biomarker	8670	1	Dietary Interview+Behavior	1
expo	LBXVD2MS	DXDTRA	-0.00745301	0.00753891	0.39574	0.740638	-0.988606	0.829753	2.48926	0	4	2	-3	0	-0.00206295	0.00983487	-0.209759	0.834782	4.10254e-06	0.501675	16063	-0.00206295	0.834782	0.00983487	-0.209759	Trunk Bone area (cm^2)	anthropometric	dexa	25-hydroxyvitamin D2 (nmol/L)	nutrients	dietary biomarker	4	1	1	> BY & Bonf.	dexa	dietary biomarker	8670	1	Dietary Interview+Behavior	1
expo	LBXVD2MS	DXDTRBMC	-0.0094439	0.00503748	0.157515	0.641956	-1.87473	0.342815	1.02844	0	4	2	-3	0	-0.00671593	0.00952317	-0.70522	0.484229	4.3481e-05	0.436294	16056	-0.00671593	0.484229	0.00952317	-0.70522	Trunk Bone Mineral Content (grams)	anthropometric	dexa	25-hydroxyvitamin D2 (nmol/L)	nutrients	dietary biomarker	4	1	1	> BY & Bonf.	dexa	dietary biomarker	8670	1	Dietary Interview+Behavior	1
expo	LBXVD2MS	DXDTRBMD	-0.0137064	0.00645086	0.123625	0.471283	-2.12475	0.606128	1.81838	0	4	2	-3	0	-0.011032	0.00876943	-1.25801	0.214737	0.000117323	0.326975	16063	-0.011032	0.214737	0.00876943	-1.25801	Trunk Bone BMD (g/cm^2)	anthropometric	dexa	25-hydroxyvitamin D2 (nmol/L)	nutrients	dietary biomarker	4	1	1	> BY & Bonf.	dexa	dietary biomarker	8670	1	Dietary Interview+Behavior	1
expo	LBXVD2MS	DXDTRLE	-0.00509075	0.00912024	0.61567	0.864634	-0.558182	2.26551	6.79653	0.558598	4	2	-3	0	0.00218411	0.00729187	0.299526	0.765888	4.59897e-06	0.5327	16043	0.00218411	0.765888	0.00729187	0.299526	Trunk Lean excl Bone Mineral Content (grams)	anthropometric	dexa	25-hydroxyvitamin D2 (nmol/L)	nutrients	dietary biomarker	4	1	1	> BY & Bonf.	dexa	dietary biomarker	8670	1	Dietary Interview+Behavior	1
expo	LBXVD2MS	DXDTRPF	0.0273429	0.00828993	0.0457909	0.146668	3.29833	0.958039	2.87412	0	4	2	9	2	0.0222122	0.00889901	2.49603	0.0162062	0.000475659	0.330919	16043	0.0222122	0.0162062	0.00889901	2.49603	Trunk Percent Fat	anthropometric	dexa	25-hydroxyvitamin D2 (nmol/L)	nutrients	dietary biomarker	4	0.801312	1	> BY & Bonf.	dexa	dietary biomarker	8670	1	Dietary Interview+Behavior	0.25132
expo	LBXVD2MS	DXDTRTOT	0.0101726	0.0113092	0.43468	0.47645	0.899497	2.06421	6.19263	0.515553	4	2	7	2	0.0143731	0.00875576	1.64156	0.107503	0.000199164	0.361055	16033	0.0143731	0.107503	0.00875576	1.64156	Trunk Total (grams)	anthropometric	dexa	25-hydroxyvitamin D2 (nmol/L)	nutrients	dietary biomarker	4	1	1	> BY & Bonf.	dexa	dietary biomarker	8670	1	Dietary Interview+Behavior	1
expo	LBXVD2MS	DXXHEA	-0.0061231	0.00809705	0.504484	0.682866	-0.756214	0.949006	2.84702	0	4	2	-7	-2	-0.00820968	0.0109885	-0.747116	0.458796	6.49103e-05	0.294859	16405	-0.00820968	0.458796	0.0109885	-0.747116	Head Area (cm^2)	anthropometric	dexa	25-hydroxyvitamin D2 (nmol/L)	nutrients	dietary biomarker	4	1	1	> BY & Bonf.	dexa	dietary biomarker	8670	1	Dietary Interview+Behavior	1
expo	LBXVD2MS	DXXHEBMC	0.00561647	0.00820473	0.542776	0.831308	0.684541	0.874514	2.62354	0	4	2	9	2	0.00184413	0.0101035	0.182523	0.855974	3.27526e-06	0.346151	16405	0.00184413	0.855974	0.0101035	0.182523	Head Bone Mineral Content (grams)	anthropometric	dexa	25-hydroxyvitamin D2 (nmol/L)	nutrients	dietary biomarker	4	1	1	> BY & Bonf.	dexa	dietary biomarker	8670	1	Dietary Interview+Behavior	1
expo	LBXVD2MS	DXXHEBMD	0.011178	0.00719923	0.218317	0.570413	1.55266	0.866723	2.60017	0	4	2	9	2	0.00674769	0.00843741	0.799735	0.427975	4.38502e-05	0.424881	16405	0.00674769	0.427975	0.00843741	0.799735	Head Bone Mineral Density (grams/cm^2)	anthropometric	dexa	25-hydroxyvitamin D2 (nmol/L)	nutrients	dietary biomarker	4	1	1	> BY & Bonf.	dexa	dietary biomarker	8670	1	Dietary Interview+Behavior	1
expo	LBXVD2MS	DXXHEFAT	-0.00664893	0.00641087	0.375931	0.76634	-1.03713	1.19582	3.58745	0.163752	4	2	-7	-2	-0.000142513	0.00839489	-0.0169761	0.986529	1.956e-08	0.380633	16405	-0.000142513	0.986529	0.00839489	-0.0169761	Head Fat (grams)	anthropometric	dexa	25-hydroxyvitamin D2 (nmol/L)	nutrients	dietary biomarker	4	1	1	> BY & Bonf.	dexa	dietary biomarker	8670	1	Dietary Interview+Behavior	1
expo	LBXVD2MS	DXXHELI	-0.00369839	0.00590101	0.575282	0.803256	-0.626738	1.00746	3.02237	0.0074027	4	2	-3	-2	-0.0015081	0.0085507	-0.176372	0.860776	2.19041e-06	0.449187	16405	-0.0015081	0.860776	0.0085507	-0.176372	Head Lean incl Bone Mineral Content (grams)	anthropometric	dexa	25-hydroxyvitamin D2 (nmol/L)	nutrients	dietary biomarker	4	1	1	> BY & Bonf.	dexa	dietary biomarker	8670	1	Dietary Interview+Behavior	1
expo	LBXVD2MS	DXXLAA	-0.0188129	0.0120442	0.21622	0.273776	-1.56199	2.32665	6.97995	0.570197	4	2	-3	0	-0.01547	0.00894689	-1.7291	0.0904988	0.000230254	0.569428	16348	-0.01547	0.0904988	0.00894689	-1.7291	Left Arm Area (cm^2)	anthropometric	dexa	25-hydroxyvitamin D2 (nmol/L)	nutrients	dietary biomarker	4	1	1	> BY & Bonf.	dexa	dietary biomarker	8670	1	Dietary Interview+Behavior	1
expo	LBXVD2MS	DXXLABMC	-0.0242346	0.00845761	0.0642906	0.0932018	-2.86543	1.57109	4.71326	0.363498	4	2	-7	-2	-0.0208344	0.00744855	-2.79711	0.00750322	0.000417626	0.622079	16348	-0.0208344	0.00750322	0.00744855	-2.79711	Left Arm Body Mineral Content (grams)	anthropometric	dexa	25-hydroxyvitamin D2 (nmol/L)	nutrients	dietary biomarker	4	0.441184	1	> BY & Bonf.	dexa	dietary biomarker	8670	1	Dietary Interview+Behavior	0.275323
expo	LBXVD2MS	DXXLABMD	-0.0183659	0.00399225	0.019308	0.112664	-4.60039	0.448246	1.34474	0	4	2	-7	-2	-0.0196371	0.00609746	-3.22053	0.00235021	0.000371003	0.583863	16348	-0.0196371	0.00235021	0.00609746	-3.22053	Left Arm Body Mineral Density (grams/cm^2)	anthropometric	dexa	25-hydroxyvitamin D2 (nmol/L)	nutrients	dietary biomarker	4	0.176315	1	> BY & Bonf.	dexa	dietary biomarker	8670	1	Dietary Interview+Behavior	0.183137
expo	LBXVD2MS	DXXLAFAT	0.0296028	0.0151717	0.146104	0.145732	1.95119	2.11804	6.35412	0.527865	4	2	9	2	0.0337	0.0117547	2.86695	0.00623314	0.00109319	0.178808	16338	0.0337	0.00623314	0.0117547	2.86695	Left Arm Fat (grams)	anthropometric	dexa	25-hydroxyvitamin D2 (nmol/L)	nutrients	dietary biomarker	4	0.381485	1	> BY & Bonf.	dexa	dietary biomarker	8670	1	Dietary Interview+Behavior	0.118533
expo	LBXVD2MS	DXXLALI	-0.0211858	0.0107735	0.143941	0.0627188	-1.96647	4.14472	12.4342	0.758729	4	2	-7	-2	-0.0184725	0.0057466	-3.21451	0.00239069	0.000328306	0.641285	16348	-0.0184725	0.00239069	0.0057466	-3.21451	Left Arm Lean incl BMC (grams)	anthropometric	dexa	25-hydroxyvitamin D2 (nmol/L)	nutrients	dietary biomarker	4	0.178621	1	> BY & Bonf.	dexa	dietary biomarker	8670	1	Dietary Interview+Behavior	0.0724234
expo	LBXVD2MS	DXXLLA	-0.0158627	0.00956382	0.195776	0.360522	-1.65861	1.58032	4.74096	0.367217	4	2	-7	-2	-0.0108918	0.00856294	-1.27197	0.209775	0.000114165	0.504193	16113	-0.0108918	0.209775	0.00856294	-1.27197	Left Leg Area(cm^2)	anthropometric	dexa	25-hydroxyvitamin D2 (nmol/L)	nutrients	dietary biomarker	4	1	1	> BY & Bonf.	dexa	dietary biomarker	8670	1	Dietary Interview+Behavior	1
expo	LBXVD2MS	DXXLLBMC	-0.0110115	0.00545225	0.136706	0.432602	-2.01962	0.727869	2.18361	0	4	2	-7	-2	-0.00807648	0.0077285	-1.04503	0.301472	6.27736e-05	0.519861	16113	-0.00807648	0.301472	0.0077285	-1.04503	Left Leg Bone Mineral Content (grams)	anthropometric	dexa	25-hydroxyvitamin D2 (nmol/L)	nutrients	dietary biomarker	4	1	1	> BY & Bonf.	dexa	dietary biomarker	8670	1	Dietary Interview+Behavior	1
expo	LBXVD2MS	DXXLLBMD	-0.000317959	0.0031523	0.92602	0.883683	-0.100866	0.287128	0.861384	0	4	2	3	0	-0.00300972	0.00812962	-0.370216	0.712921	8.71732e-06	0.431547	16113	-0.00300972	0.712921	0.00812962	-0.370216	Left Leg Bone Mineral Density (grams/cm^2)	anthropometric	dexa	25-hydroxyvitamin D2 (nmol/L)	nutrients	dietary biomarker	4	1	1	> BY & Bonf.	dexa	dietary biomarker	8670	1	Dietary Interview+Behavior	1
expo	LBXVD2MS	DXXLLFAT	0.0342088	0.0120136	0.0652422	0.0688437	2.84751	1.65063	4.9519	0.394172	4	2	9	2	0.0411267	0.0124767	3.29628	0.00189292	0.00162908	0.200605	16090	0.0411267	0.00189292	0.0124767	3.29628	Left Leg Fat (grams)	anthropometric	dexa	25-hydroxyvitamin D2 (nmol/L)	nutrients	dietary biomarker	4	0.148276	1	> BY & Bonf.	dexa	dietary biomarker	8670	1	Dietary Interview+Behavior	0.0558846
expo	LBXVD2MS	DXXLLLI	-0.00232933	0.0123791	0.862755	0.975409	-0.188167	3.35452	10.0636	0.701895	4	2	-5	-2	0.00302229	0.00785996	0.384517	0.702367	8.7903e-06	0.495426	16113	0.00302229	0.702367	0.00785996	0.384517	Left Leg Lean incl Bone Mineral Content (grams)	anthropometric	dexa	25-hydroxyvitamin D2 (nmol/L)	nutrients	dietary biomarker	4	1	1	> BY & Bonf.	dexa	dietary biomarker	8670	1	Dietary Interview+Behavior	1
expo	LBXVD2MS	DXXLRA	-0.00219893	0.00685496	0.769424	0.838601	-0.320779	0.798695	2.39608	0	4	2	-5	-2	-0.0024039	0.0099038	-0.242725	0.809297	5.57084e-06	0.328078	16056	-0.0024039	0.809297	0.0099038	-0.242725	Left Ribs Area(cm^2)	anthropometric	dexa	25-hydroxyvitamin D2 (nmol/L)	nutrients	dietary biomarker	4	1	1	> BY & Bonf.	dexa	dietary biomarker	8670	1	Dietary Interview+Behavior	1
expo	LBXVD2MS	DXXLRBMC	-0.00992583	0.00424962	0.101619	0.462428	-2.3357	0.450564	1.35169	0	4	2	-7	-2	-0.00834012	0.00857936	-0.972114	0.336078	6.70552e-05	0.393042	16056	-0.00834012	0.336078	0.00857936	-0.972114	Left Ribs Bone Mineral Content (grams)	anthropometric	dexa	25-hydroxyvitamin D2 (nmol/L)	nutrients	dietary biomarker	4	1	1	> BY & Bonf.	dexa	dietary biomarker	8670	1	Dietary Interview+Behavior	1
expo	LBXVD2MS	DXXLRBMD	-0.0123629	0.00494099	0.0875441	0.468065	-2.5021	0.32362	0.970859	0	4	2	-7	-2	-0.0125244	0.00881178	-1.42133	0.161966	0.000151218	0.30428	16056	-0.0125244	0.161966	0.00881178	-1.42133	Left Ribs Bone Mineral Density (grams/cm^2)	anthropometric	dexa	25-hydroxyvitamin D2 (nmol/L)	nutrients	dietary biomarker	4	1	1	> BY & Bonf.	dexa	dietary biomarker	8670	1	Dietary Interview+Behavior	1
expo	LBXVD2MS	DXXLSA	-0.00860085	0.00466973	0.162741	0.657234	-1.84183	0.267443	0.802329	0	4	2	-3	0	-0.0062803	0.00999345	-0.628441	0.532823	3.80231e-05	0.459178	16056	-0.0062803	0.532823	0.00999345	-0.628441	Lumbar Spine Area (cm^2)	anthropometric	dexa	25-hydroxyvitamin D2 (nmol/L)	nutrients	dietary biomarker	4	1	1	> BY & Bonf.	dexa	dietary biomarker	8670	1	Dietary Interview+Behavior	1
expo	LBXVD2MS	DXXLSBMC	-0.0101646	0.00524569	0.148043	0.680791	-1.93771	0.34636	1.03908	0	4	2	-3	0	-0.00502869	0.0100972	-0.49803	0.620835	2.4378e-05	0.362668	16056	-0.00502869	0.620835	0.0100972	-0.49803	Lumbar Spine Bone Mineral Content (grams)	anthropometric	dexa	25-hydroxyvitamin D2 (nmol/L)	nutrients	dietary biomarker	4	1	1	> BY & Bonf.	dexa	dietary biomarker	8670	1	Dietary Interview+Behavior	1
expo	LBXVD2MS	DXXLSBMD	-0.00633113	0.0111844	0.610926	0.866914	-0.566066	1.26448	3.79345	0.209164	4	2	3	0	-0.00185373	0.0106652	-0.173812	0.862776	3.31269e-06	0.290047	16056	-0.00185373	0.862776	0.0106652	-0.173812	Lumbar Spine Bone Mineral Density (grams/cm^2)	anthropometric	dexa	25-hydroxyvitamin D2 (nmol/L)	nutrients	dietary biomarker	4	1	1	> BY & Bonf.	dexa	dietary biomarker	8670	1	Dietary Interview+Behavior	1
expo	LBXVD2MS	DXXPEA	-0.00239015	0.0070009	0.755312	0.949934	-0.341406	0.481293	1.44388	0	4	2	-5	-2	0.000418193	0.0114015	0.0366787	0.9709	1.68594e-07	0.346642	16056	0.000418193	0.9709	0.0114015	0.0366787	Pelvis Area (cm^2)	anthropometric	dexa	25-hydroxyvitamin D2 (nmol/L)	nutrients	dietary biomarker	4	1	1	> BY & Bonf.	dexa	dietary biomarker	8670	1	Dietary Interview+Behavior	1
expo	LBXVD2MS	DXXPEBMC	-0.00946966	0.00519328	0.16575	0.658145	-1.82344	0.332504	0.997512	0	4	2	-7	-2	-0.00668273	0.00991136	-0.674249	0.503527	4.30522e-05	0.349517	16056	-0.00668273	0.503527	0.00991136	-0.674249	Pelvis Bone Mineral Content (grams)	anthropometric	dexa	25-hydroxyvitamin D2 (nmol/L)	nutrients	dietary biomarker	4	1	1	> BY & Bonf.	dexa	dietary biomarker	8670	1	Dietary Interview+Behavior	1
expo	LBXVD2MS	DXXPEBMD	-0.0156772	0.00700904	0.1113	0.359124	-2.23672	0.797745	2.39323	0	4	2	-3	0	-0.0141753	0.0086279	-1.64296	0.107211	0.00019371	0.30361	16056	-0.0141753	0.107211	0.0086279	-1.64296	Pelvis Bone Mineral Density (grams/cm^2)	anthropometric	dexa	25-hydroxyvitamin D2 (nmol/L)	nutrients	dietary biomarker	4	1	1	> BY & Bonf.	dexa	dietary biomarker	8670	1	Dietary Interview+Behavior	1
expo	LBXVD2MS	DXXRAA	-0.0145065	0.00843062	0.183792	0.332483	-1.72069	1.5756	4.72679	0.36532	4	2	-3	0	-0.011099	0.00776573	-1.42922	0.159696	0.00011879	0.595245	16282	-0.011099	0.159696	0.00776573	-1.42922	Right Arm Area (cm^2)	anthropometric	dexa	25-hydroxyvitamin D2 (nmol/L)	nutrients	dietary biomarker	4	1	1	> BY & Bonf.	dexa	dietary biomarker	8670	1	Dietary Interview+Behavior	1
expo	LBXVD2MS	DXXRABMC	-0.0198979	0.00370636	0.0126514	0.0853418	-5.36859	0.434281	1.30284	0	4	2	-7	-2	-0.0190559	0.00623574	-3.05592	0.00372813	0.000350168	0.637915	16282	-0.0190559	0.00372813	0.00623574	-3.05592	Right Arm Bone Mineral Content (grams)	anthropometric	dexa	25-hydroxyvitamin D2 (nmol/L)	nutrients	dietary biomarker	4	0.254343	1	> BY & Bonf.	dexa	dietary biomarker	8670	1	Dietary Interview+Behavior	0.169113
expo	LBXVD2MS	DXXRABMD	-0.0207339	0.00592655	0.0395244	0.0671608	-3.49848	1.08961	3.26883	0.0822402	4	2	-7	-2	-0.0212171	0.00552192	-3.84234	0.000371789	0.000434099	0.582623	16282	-0.0212171	0.000371789	0.00552192	-3.84234	Right Arm Bone Mineral Density (grams/cm^2)	anthropometric	dexa	25-hydroxyvitamin D2 (nmol/L)	nutrients	dietary biomarker	4	0.038705	1	BY<0.05	dexa	dietary biomarker	8670	1	Dietary Interview+Behavior	0.0372544
expo	LBXVD2MS	DXXRAFAT	0.0294178	0.0160679	0.164531	0.110819	1.83085	2.62187	7.86562	0.618593	4	2	9	2	0.0387386	0.0116551	3.32374	0.00174902	0.0014475	0.172981	16240	0.0387386	0.00174902	0.0116551	3.32374	Right Arm Fat (grams)	anthropometric	dexa	25-hydroxyvitamin D2 (nmol/L)	nutrients	dietary biomarker	4	0.139064	1	> BY & Bonf.	dexa	dietary biomarker	8670	1	Dietary Interview+Behavior	0.0495292
expo	LBXVD2MS	DXXRALI	-0.0158153	0.00964508	0.199594	0.081238	-1.63973	4.29231	12.8769	0.767025	4	2	-7	-2	-0.0162506	0.00481134	-3.37756	0.00149663	0.000254656	0.660879	16282	-0.0162506	0.00149663	0.00481134	-3.37756	Right Arm Lean incl Bone Mineral Content (grams)	anthropometric	dexa	25-hydroxyvitamin D2 (nmol/L)	nutrients	dietary biomarker	4	0.122521	1	> BY & Bonf.	dexa	dietary biomarker	8670	1	Dietary Interview+Behavior	0.0453387
expo	LBXVD2MS	DXXRLA	-0.0140481	0.00919742	0.224109	0.421754	-1.5274	1.69446	5.08338	0.409841	4	2	-7	-2	-0.00686949	0.00843889	-0.814027	0.419823	4.54784e-05	0.492249	16087	-0.00686949	0.419823	0.00843889	-0.814027	Right Leg Area (cm^2)	anthropometric	dexa	25-hydroxyvitamin D2 (nmol/L)	nutrients	dietary biomarker	4	1	1	> BY & Bonf.	dexa	dietary biomarker	8670	1	Dietary Interview+Behavior	1
expo	LBXVD2MS	DXXRLBMC	-0.0115802	0.00384958	0.0572955	0.415135	-3.00816	0.422589	1.26777	0	4	2	-7	-2	-0.00600923	0.00750756	-0.800423	0.42758	3.48011e-05	0.510469	16087	-0.00600923	0.42758	0.00750756	-0.800423	Right Leg Bone Mineral Content (grams)	anthropometric	dexa	25-hydroxyvitamin D2 (nmol/L)	nutrients	dietary biomarker	4	1	1	> BY & Bonf.	dexa	dietary biomarker	8670	1	Dietary Interview+Behavior	1
expo	LBXVD2MS	DXXRLBMD	-0.00577307	0.00260169	0.113152	0.678577	-2.21896	0.195167	0.585501	0	4	2	-3	0	-0.00392885	0.00762936	-0.514964	0.609044	1.4876e-05	0.436424	16087	-0.00392885	0.609044	0.00762936	-0.514964	Right Leg Bone Mineral Density (grams/cm^2)	anthropometric	dexa	25-hydroxyvitamin D2 (nmol/L)	nutrients	dietary biomarker	4	1	1	> BY & Bonf.	dexa	dietary biomarker	8670	1	Dietary Interview+Behavior	1
expo	LBXVD2MS	DXXRLFAT	0.0227418	0.0150305	0.227476	0.122181	1.51305	2.8758	8.62739	0.65227	4	2	9	2	0.0379274	0.0113645	3.33736	0.00168161	0.00138723	0.204968	16050	0.0379274	0.00168161	0.0113645	3.33736	Right Leg Fat (grams)	anthropometric	dexa	25-hydroxyvitamin D2 (nmol/L)	nutrients	dietary biomarker	4	0.134718	1	> BY & Bonf.	dexa	dietary biomarker	8670	1	Dietary Interview+Behavior	0.0521554
expo	LBXVD2MS	DXXRLLI	-0.00303391	0.0127173	0.82681	0.974047	-0.238565	4.29821	12.8946	0.767345	4	2	-3	-2	0.00458642	0.00705137	0.65043	0.51865	2.02724e-05	0.487796	16087	0.00458642	0.51865	0.00705137	0.65043	Right Leg Lean incl Bone Mineral Content (grams)	anthropometric	dexa	25-hydroxyvitamin D2 (nmol/L)	nutrients	dietary biomarker	4	1	1	> BY & Bonf.	dexa	dietary biomarker	8670	1	Dietary Interview+Behavior	1
expo	LBXVD2MS	DXXRRA	-0.00605723	0.0111389	0.624393	0.80406	-0.543792	1.45646	4.36937	0.313402	4	2	-3	0	-0.00202073	0.0097739	-0.206748	0.837119	3.93645e-06	0.310429	16056	-0.00202073	0.837119	0.0097739	-0.206748	Right Ribs Area (cm^2)	anthropometric	dexa	25-hydroxyvitamin D2 (nmol/L)	nutrients	dietary biomarker	4	1	1	> BY & Bonf.	dexa	dietary biomarker	8670	1	Dietary Interview+Behavior	1
expo	LBXVD2MS	DXXRRBMC	-0.0127067	0.00909299	0.256704	0.568116	-1.39741	0.964242	2.89273	0	4	2	-3	0	-0.00759925	0.0101763	-0.746758	0.45901	5.56711e-05	0.343689	16056	-0.00759925	0.45901	0.0101763	-0.746758	Right Ribs Bone Mineral Content (grams)	anthropometric	dexa	25-hydroxyvitamin D2 (nmol/L)	nutrients	dietary biomarker	4	1	1	> BY & Bonf.	dexa	dietary biomarker	8670	1	Dietary Interview+Behavior	1
expo	LBXVD2MS	DXXRRBMD	-0.0128288	0.00131029	0.00226434	0.471907	-9.79081	0.0227516	0.0682549	0	4	2	-7	-2	-0.012621	0.00978685	-1.28959	0.20364	0.000153559	0.289458	16056	-0.012621	0.20364	0.00978685	-1.28959	Right Ribs Bone Mineral Density (grams/cm^2)	anthropometric	dexa	25-hydroxyvitamin D2 (nmol/L)	nutrients	dietary biomarker	4	1	1	> BY & Bonf.	dexa	dietary biomarker	8670	1	Dietary Interview+Behavior	1
expo	LBXVD2MS	DXXTRFAT	0.023735	0.011945	0.14109	0.203169	1.98703	1.60383	4.81148	0.376491	4	2	9	2	0.0263383	0.0102009	2.58196	0.0130744	0.000668787	0.224552	16043	0.0263383	0.0130744	0.0102009	2.58196	Trunk Fat (grams)	anthropometric	dexa	25-hydroxyvitamin D2 (nmol/L)	nutrients	dietary biomarker	4	0.678096	1	> BY & Bonf.	dexa	dietary biomarker	8670	1	Dietary Interview+Behavior	0.204073
expo	LBXVD2MS	DXXTRLI	-0.00206409	0.0087079	0.827892	0.974409	-0.237037	1.71578	5.14735	0.417175	4	2	-3	0	0.00251319	0.00747244	0.336328	0.738153	6.0889e-06	0.532569	16056	0.00251319	0.738153	0.00747244	0.336328	Trunk Lean incl Bone Mineral Content (grams)	anthropometric	dexa	25-hydroxyvitamin D2 (nmol/L)	nutrients	dietary biomarker	4	1	1	> BY & Bonf.	dexa	dietary biomarker	8670	1	Dietary Interview+Behavior	1
expo	LBXVD2MS	DXXTSA	-0.00460236	0.0114408	0.714428	0.805817	-0.402276	2.49094	7.47281	0.598544	4	2	-3	0	-0.00238076	0.00840574	-0.283231	0.778271	5.46412e-06	0.509739	16056	-0.00238076	0.778271	0.00840574	-0.283231	Thoracic Spine Area (cm^2)	anthropometric	dexa	25-hydroxyvitamin D2 (nmol/L)	nutrients	dietary biomarker	4	1	1	> BY & Bonf.	dexa	dietary biomarker	8670	1	Dietary Interview+Behavior	1
expo	LBXVD2MS	DXXTSBMC	-0.00332652	0.00713569	0.672849	0.871823	-0.466181	0.736432	2.20929	0	4	2	-3	0	-0.00229059	0.00920061	-0.24896	0.8045	5.05804e-06	0.465354	16056	-0.00229059	0.8045	0.00920061	-0.24896	Thoracic Spine Bone Mineral Content (grams)	anthropometric	dexa	25-hydroxyvitamin D2 (nmol/L)	nutrients	dietary biomarker	4	1	1	> BY & Bonf.	dexa	dietary biomarker	8670	1	Dietary Interview+Behavior	1
expo	LBXVD2MS	DXXTSBMD	-0.00364209	0.00851765	0.697783	0.886375	-0.427594	0.931296	2.79389	0	4	2	-3	0	-0.00220161	0.00939613	-0.234311	0.815784	4.67272e-06	0.345392	16056	-0.00220161	0.815784	0.00939613	-0.234311	Thoracic Spine Bone Mineral Density (grams/cm^2)	anthropometric	dexa	25-hydroxyvitamin D2 (nmol/L)	nutrients	dietary biomarker	4	1	1	> BY & Bonf.	dexa	dietary biomarker	8670	1	Dietary Interview+Behavior	1
expo	LBXVD3MS	DXDHELE	-0.102174	0.00771806	0.000931372	1.21137e-08	-13.2383	0.776848	2.33054	0	4	2	-9	-2	-0.0983535	0.00939699	-10.4665	9.358e-14	0.00767844	0.428567	16404	-0.0983535	9.358e-14	0.00939699	-10.4665	Head Lean excl Bone Mineral Content (grams)	anthropometric	dexa	25-hydroxyvitamin D3(nmol/L)	nutrients	dietary biomarker	4	1.06349e-10	1.15828e-08	Bonf.<0.05	dexa	dietary biomarker	8670	1	Dietary Interview+Behavior	1.21901e-10
expo	LBXVD3MS	DXDHEPF	-0.178555	0.00829724	0.00021958	1.29199e-10	-21.5198	0.36534	1.09602	0	4	2	-9	-2	-0.175932	0.0141125	-12.4664	2.35156e-16	0.0245687	0.101766	16404	-0.175932	2.35156e-16	0.0141125	-12.4664	Head Percent Fat	anthropometric	dexa	25-hydroxyvitamin D3(nmol/L)	nutrients	dietary biomarker	4	4.04183e-13	2.91062e-11	Bonf.<0.05	dexa	dietary biomarker	8670	1	Dietary Interview+Behavior	6.12646e-13
expo	LBXVD3MS	DXDHETOT	-0.0962631	0.00827515	0.00136454	2.10576e-07	-11.6328	0.8298	2.4894	0	4	2	-9	-2	-0.0924086	0.00969583	-9.53076	1.83471e-12	0.00677826	0.418726	16404	-0.0924086	1.83471e-12	0.00969583	-9.53076	Head Total (grams)	anthropometric	dexa	25-hydroxyvitamin D3(nmol/L)	nutrients	dietary biomarker	4	1.65227e-09	2.2709e-07	Bonf.<0.05	dexa	dietary biomarker	8670	1	Dietary Interview+Behavior	2.38997e-09
expo	LBXVD3MS	DXDLALE	-0.0205643	0.00134295	0.000604897	0.159331	-15.3128	0.0343017	0.102905	0	4	2	-9	-2	-0.0194749	0.00763292	-2.55143	0.0141173	0.000299921	0.635012	16337	-0.0194749	0.0141173	0.00763292	-2.55143	Left Arm Lean excl Body Mineral Content (grams)	anthropometric	dexa	25-hydroxyvitamin D3(nmol/L)	nutrients	dietary biomarker	4	0.718843	1	> BY & Bonf.	dexa	dietary biomarker	8670	1	Dietary Interview+Behavior	0.282919
expo	LBXVD3MS	DXDLAPF	-0.158866	0.00192568	3.92555e-06	1.41761e-20	-82.4986	0.0523026	0.156908	0	4	2	-9	-2	-0.158402	0.00913392	-17.3421	8.33285e-22	0.0198416	0.515956	16337	-0.158402	8.33285e-22	0.00913392	-17.3421	Left Arm Percent Fat	anthropometric	dexa	25-hydroxyvitamin D3(nmol/L)	nutrients	dietary biomarker	4	3.44047e-18	1.03139e-16	Bonf.<0.05	dexa	dietary biomarker	8670	1	Dietary Interview+Behavior	2.00742e-18
expo	LBXVD3MS	DXDLATOT	-0.118973	0.00186475	8.48408e-06	5.64444e-12	-63.801	0.0469464	0.140839	0	4	2	-9	-2	-0.117636	0.00892762	-13.1766	3.1749e-17	0.0109356	0.376118	16284	-0.117636	3.1749e-17	0.00892762	-13.1766	Left Arm Total (grams)	anthropometric	dexa	25-hydroxyvitamin D3(nmol/L)	nutrients	dietary biomarker	4	6.19062e-14	3.9297e-12	Bonf.<0.05	dexa	dietary biomarker	8670	1	Dietary Interview+Behavior	8.27149e-14
expo	LBXVD3MS	DXDLLLE	-0.074493	0.00844489	0.00307022	2.88701e-05	-8.82108	0.913883	2.74165	0	4	2	-9	-2	-0.0731077	0.00954825	-7.65666	9.52799e-10	0.00421531	0.480969	16089	-0.0731077	9.52799e-10	0.00954825	-7.65666	Left Leg Lean excl Bone Mineral Content (grams)	anthropometric	dexa	25-hydroxyvitamin D3(nmol/L)	nutrients	dietary biomarker	4	4.89199e-07	0.000117932	Bonf.<0.05	dexa	dietary biomarker	8670	1	Dietary Interview+Behavior	1.77308e-07
expo	LBXVD3MS	DXDLLPF	-0.124639	0.00635847	0.000290074	2.92157e-11	-19.6021	0.46693	1.40079	0	4	2	-9	-2	-0.126048	0.00974788	-12.9308	6.30349e-17	0.0125307	0.528604	16089	-0.126048	6.30349e-17	0.00974788	-12.9308	Left Leg Percent Fat	anthropometric	dexa	25-hydroxyvitamin D3(nmol/L)	nutrients	dietary biomarker	4	1.17494e-13	7.80208e-12	Bonf.<0.05	dexa	dietary biomarker	8670	1	Dietary Interview+Behavior	1.64223e-13
expo	LBXVD3MS	DXDLLTOT	-0.144839	0.0118372	0.00117549	9.66074e-14	-12.2359	1.46133	4.384	0.315693	4	2	-9	-2	-0.149789	0.0105266	-14.2296	1.82945e-18	0.0176846	0.240548	16040	-0.149789	1.82945e-18	0.0105266	-14.2296	Left Leg Total (grams)	anthropometric	dexa	25-hydroxyvitamin D3(nmol/L)	nutrients	dietary biomarker	4	4.50805e-15	2.26439e-13	Bonf.<0.05	dexa	dietary biomarker	8670	1	Dietary Interview+Behavior	4.7524e-15
expo	LBXVD3MS	DXDRALE	-0.017984	0.00399522	0.0204734	0.197964	-4.50139	0.33181	0.995429	0	4	2	-9	-2	-0.0168174	0.00721945	-2.32946	0.0242801	0.000223255	0.655084	16239	-0.0168174	0.0242801	0.00721945	-2.32946	Right Arm Lean excl Bone Mineral Content (grams)	anthropometric	dexa	25-hydroxyvitamin D3(nmol/L)	nutrients	dietary biomarker	4	1	1	> BY & Bonf.	dexa	dietary biomarker	8670	1	Dietary Interview+Behavior	0.490359
expo	LBXVD3MS	DXDRAPF	-0.158277	0.00534452	8.4559e-05	9.64923e-21	-29.6149	0.401074	1.20322	0	4	2	-9	-2	-0.157347	0.00863933	-18.2129	1.15875e-22	0.0195434	0.496673	16239	-0.157347	1.15875e-22	0.00863933	-18.2129	Right Arm Percent Fat	anthropometric	dexa	25-hydroxyvitamin D3(nmol/L)	nutrients	dietary biomarker	4	5.37989e-19	1.43424e-17	Bonf.<0.05	dexa	dietary biomarker	8670	1	Dietary Interview+Behavior	2.94486e-19
expo	LBXVD3MS	DXDRATOT	-0.115644	0.00745573	0.000582251	4.89167e-13	-15.5108	0.884008	2.65202	0	4	2	-9	-2	-0.113886	0.00839028	-13.5736	1.06555e-17	0.0102331	0.402744	16186	-0.113886	1.06555e-17	0.00839028	-13.5736	Right Arm Total (grams)	anthropometric	dexa	25-hydroxyvitamin D3(nmol/L)	nutrients	dietary biomarker	4	2.2984e-14	1.31887e-12	Bonf.<0.05	dexa	dietary biomarker	8670	1	Dietary Interview+Behavior	2.77605e-14
expo	LBXVD3MS	DXDRLLE	-0.0805467	0.00458807	0.000402872	9.41117e-06	-17.5557	0.262538	0.787614	0	4	2	-9	-2	-0.078035	0.00982641	-7.94135	3.60938e-10	0.00479617	0.472296	16049	-0.078035	3.60938e-10	0.00982641	-7.94135	Right Leg Lean excl Bone Mineral Content (grams)	anthropometric	dexa	25-hydroxyvitamin D3(nmol/L)	nutrients	dietary biomarker	4	2.04712e-07	4.46747e-05	Bonf.<0.05	dexa	dietary biomarker	8670	1	Dietary Interview+Behavior	7.8362e-08
expo	LBXVD3MS	DXDRLPF	-0.120039	0.00546018	0.000206017	1.9991e-11	-21.9844	0.379883	1.13965	0	4	2	-9	-2	-0.119977	0.00928561	-12.9208	6.48377e-17	0.0113373	0.530003	16049	-0.119977	6.48377e-17	0.00928561	-12.9208	Right Leg Percent Fat	anthropometric	dexa	25-hydroxyvitamin D3(nmol/L)	nutrients	dietary biomarker	4	1.20706e-13	8.02522e-12	Bonf.<0.05	dexa	dietary biomarker	8670	1	Dietary Interview+Behavior	1.12667e-13
expo	LBXVD3MS	DXDRLTOT	-0.148415	0.0113629	0.000969212	1.3386e-13	-13.0613	1.2766	3.8298	0.21667	4	2	-9	-2	-0.150043	0.0106007	-14.1541	2.2348e-18	0.0177166	0.239178	15999	-0.150043	2.2348e-18	0.0106007	-14.1541	Right Leg Total (grams)	anthropometric	dexa	25-hydroxyvitamin D3(nmol/L)	nutrients	dietary biomarker	4	5.43651e-15	2.7661e-13	Bonf.<0.05	dexa	dietary biomarker	8670	1	Dietary Interview+Behavior	5.80538e-15
expo	LBXVD3MS	DXDSTA	-0.0278713	0.014877	0.157714	0.15033	-1.87345	3.34544	10.0363	0.701086	4	2	-9	-2	-0.019412	0.00880921	-2.2036	0.0325973	0.000294223	0.568517	15071	-0.019412	0.0325973	0.00880921	-2.2036	Subtotal Area (cm^2)	anthropometric	dexa	25-hydroxyvitamin D3(nmol/L)	nutrients	dietary biomarker	4	1	1	> BY & Bonf.	dexa	dietary biomarker	8670	1	Dietary Interview+Behavior	0.749463
expo	LBXVD3MS	DXDSTBMC	0.00827631	0.0106988	0.495549	0.563114	0.77357	1.63869	4.91607	0.389756	4	2	-3	0	0.0127611	0.00914518	1.39539	0.169598	0.000127149	0.545159	15071	0.0127611	0.169598	0.00914518	1.39539	Subtotal Bone Mineral Content (grams)	anthropometric	dexa	25-hydroxyvitamin D3(nmol/L)	nutrients	dietary biomarker	4	1	1	> BY & Bonf.	dexa	dietary biomarker	8670	1	Dietary Interview+Behavior	1
expo	LBXVD3MS	DXDSTBMD	0.036044	0.00370234	0.00230221	0.0475557	9.73547	0.173186	0.519558	0	4	2	-3	0	0.0379908	0.0100136	3.79392	0.000431411	0.00112692	0.464208	15071	0.0379908	0.000431411	0.0100136	3.79392	Subtotal Bone Mineral Density (grams/cm^2)	anthropometric	dexa	25-hydroxyvitamin D3(nmol/L)	nutrients	dietary biomarker	4	0.0438156	1	BY<0.05	dexa	dietary biomarker	8670	1	Dietary Interview+Behavior	0.0326737
expo	LBXVD3MS	DXDSTFAT	-0.213156	0.00854263	0.000141138	1.92031e-27	-24.9521	0.8334	2.5002	0	4	2	-9	-2	-0.208173	0.0106761	-19.4991	7.14331e-24	0.0340337	0.227466	15565	-0.208173	7.14331e-24	0.0106761	-19.4991	Subtotal Fat (g)	anthropometric	dexa	25-hydroxyvitamin D3(nmol/L)	nutrients	dietary biomarker	4	4.07421e-20	8.84156e-19	Bonf.<0.05	dexa	dietary biomarker	8670	1	Dietary Interview+Behavior	1.85023e-20
expo	LBXVD3MS	DXDSTLE	-0.0754158	0.00866569	0.0031932	4.42927e-07	-8.7028	1.3725	4.11751	0.271404	4	2	-9	-2	-0.0762617	0.0087868	-8.67912	3.01117e-11	0.00456742	0.548235	15565	-0.0762617	3.01117e-11	0.0087868	-8.67912	Subtotal Lean excl BMC (g)	anthropometric	dexa	25-hydroxyvitamin D3(nmol/L)	nutrients	dietary biomarker	4	2.1348e-08	3.72704e-06	Bonf.<0.05	dexa	dietary biomarker	8670	1	Dietary Interview+Behavior	1.2999e-08
expo	LBXVD3MS	DXDSTLI	-0.0721677	0.0112269	0.00763162	2.15096e-05	-6.42813	1.81167	5.43502	0.448024	4	2	-9	-2	-0.0720773	0.00953467	-7.5595	1.32876e-09	0.00406046	0.557117	15044	-0.0720773	1.32876e-09	0.00953467	-7.5595	Subtotal Lean incl BMC (g)	anthropometric	dexa	25-hydroxyvitamin D3(nmol/L)	nutrients	dietary biomarker	4	6.58902e-07	0.000164465	Bonf.<0.05	dexa	dietary biomarker	8670	1	Dietary Interview+Behavior	4.27702e-07
expo	LBXVD3MS	DXDSTPF	-0.16949	0.00483251	5.09667e-05	5.56124e-22	-35.0729	0.319916	0.959747	0	4	2	-9	-2	-0.16907	0.00951162	-17.7751	3.09612e-22	0.0224487	0.452549	15565	-0.16907	3.09612e-22	0.00951162	-17.7751	Subtotal Percent Fat	anthropometric	dexa	25-hydroxyvitamin D3(nmol/L)	nutrients	dietary biomarker	4	1.35098e-18	3.8322e-17	Bonf.<0.05	dexa	dietary biomarker	8670	1	Dietary Interview+Behavior	4.00973e-19
expo	LBXVD3MS	DXDSTTOT	-0.158782	0.00885519	0.000378281	7.06616e-19	-17.931	1.01925	3.05776	0.0188912	4	2	-9	-2	-0.155879	0.00968877	-16.0886	1.62859e-20	0.0190824	0.339622	15565	-0.155879	1.62859e-20	0.00968877	-16.0886	Subtotal (Total excl Head) (g)	anthropometric	dexa	25-hydroxyvitamin D3(nmol/L)	nutrients	dietary biomarker	4	5.40326e-17	2.01578e-15	Bonf.<0.05	dexa	dietary biomarker	8670	1	Dietary Interview+Behavior	4.21832e-17
expo	LBXVD3MS	DXDTOA	-0.0277761	0.0157936	0.176868	0.151043	-1.7587	4.30247	12.9074	0.767576	4	2	-9	-2	-0.0166554	0.00863732	-1.9283	0.0600029	0.000218612	0.566153	15310	-0.0166554	0.0600029	0.00863732	-1.9283	Total Area (cm^2)	anthropometric	dexa	25-hydroxyvitamin D3(nmol/L)	nutrients	dietary biomarker	4	1	1	> BY & Bonf.	dexa	dietary biomarker	8670	1	Dietary Interview+Behavior	1
expo	LBXVD3MS	DXDTOBMC	0.0121878	0.01116	0.354647	0.43197	1.09209	1.71025	5.13074	0.41529	4	2	-3	0	0.016035	0.00946824	1.69356	0.0971119	0.000202629	0.543467	15310	0.016035	0.0971119	0.00946824	1.69356	Total Bone Mineral Content (g)	anthropometric	dexa	25-hydroxyvitamin D3(nmol/L)	nutrients	dietary biomarker	4	1	1	> BY & Bonf.	dexa	dietary biomarker	8670	1	Dietary Interview+Behavior	1
expo	LBXVD3MS	DXDTOBMD	0.0412493	0.00586192	0.00589704	0.0307222	7.03682	0.379416	1.13825	0	4	2	-3	0	0.0432676	0.0105273	4.11006	0.000161194	0.00147534	0.453454	15310	0.0432676	0.000161194	0.0105273	4.11006	Total Bone Mineral Density (g/cm^2)	anthropometric	dexa	25-hydroxyvitamin D3(nmol/L)	nutrients	dietary biomarker	4	0.0191657	1	BY<0.05	dexa	dietary biomarker	8670	1	Dietary Interview+Behavior	0.0245599
expo	LBXVD3MS	DXDTOFAT	-0.212795	0.00939213	0.000188296	1.96509e-27	-22.6567	0.997914	2.99374	0	4	2	-9	-2	-0.209254	0.0106015	-19.7381	4.32424e-24	0.0345285	0.224345	15278	-0.209254	4.32424e-24	0.0106015	-19.7381	Total Fat (g)	anthropometric	dexa	25-hydroxyvitamin D3(nmol/L)	nutrients	dietary biomarker	4	2.55238e-20	5.35229e-19	Bonf.<0.05	dexa	dietary biomarker	8670	1	Dietary Interview+Behavior	1.11678e-20
expo	LBXVD3MS	DXDTOLE	-0.0764081	0.00867614	0.00308484	2.35896e-07	-8.80669	1.40414	4.21243	0.287822	4	2	-9	-2	-0.0774493	0.00877297	-8.82817	1.83477e-11	0.00471078	0.548801	15565	-0.0774493	1.83477e-11	0.00877297	-8.82817	Total Lean excl BMC (g)	anthropometric	dexa	25-hydroxyvitamin D3(nmol/L)	nutrients	dietary biomarker	4	1.357e-08	2.27097e-06	Bonf.<0.05	dexa	dietary biomarker	8670	1	Dietary Interview+Behavior	7.92058e-09
expo	LBXVD3MS	DXDTOLI	-0.0747686	0.0101947	0.00523725	2.87029e-07	-7.33409	2.00849	6.02546	0.502113	4	2	-9	-2	-0.0755465	0.00872301	-8.66059	3.20293e-11	0.00450049	0.552852	15278	-0.0755465	3.20293e-11	0.00872301	-8.66059	Total Lean incl BMC (g)	anthropometric	dexa	25-hydroxyvitamin D3(nmol/L)	nutrients	dietary biomarker	4	2.26127e-08	3.96439e-06	Bonf.<0.05	dexa	dietary biomarker	8670	1	Dietary Interview+Behavior	1.37865e-08
expo	LBXVD3MS	DXDTOPF	-0.171042	0.00492951	5.26355e-05	1.02946e-22	-34.6975	0.341184	1.02355	0	4	2	-9	-2	-0.171322	0.00950009	-18.0337	1.72865e-22	0.023145	0.447974	15278	-0.171322	1.72865e-22	0.00950009	-18.0337	Total Percent Fat	anthropometric	dexa	25-hydroxyvitamin D3(nmol/L)	nutrients	dietary biomarker	4	7.92911e-19	2.13962e-17	Bonf.<0.05	dexa	dietary biomarker	8670	1	Dietary Interview+Behavior	2.23221e-19
expo	LBXVD3MS	DXDTOTOT	-0.157853	0.0105069	0.000640097	1.34535e-19	-15.0238	1.5007	4.50211	0.333646	4	2	-9	-2	-0.156321	0.00956667	-16.3402	8.85127e-21	0.0192694	0.342584	15278	-0.156321	8.85127e-21	0.00956667	-16.3402	Total Lean+Fat (g)	anthropometric	dexa	25-hydroxyvitamin D3(nmol/L)	nutrients	dietary biomarker	4	3.08447e-17	1.09556e-15	Bonf.<0.05	dexa	dietary biomarker	8670	1	Dietary Interview+Behavior	2.28593e-17
expo	LBXVD3MS	DXDTRA	-0.0363375	0.013764	0.0776537	0.0823552	-2.64003	2.58764	7.76291	0.613547	4	2	-3	-2	-0.025283	0.00962571	-2.62661	0.011675	0.000504132	0.501908	16062	-0.025283	0.011675	0.00962571	-2.62661	Trunk Bone area (cm^2)	anthropometric	dexa	25-hydroxyvitamin D3(nmol/L)	nutrients	dietary biomarker	4	0.62287	1	> BY & Bonf.	dexa	dietary biomarker	8670	1	Dietary Interview+Behavior	0.295306
expo	LBXVD3MS	DXDTRBMC	0.00962182	0.0110882	0.449372	0.517984	0.867755	1.49478	4.48434	0.331006	4	2	1	0	0.0154674	0.0100419	1.54029	0.130342	0.000188686	0.436084	16055	0.0154674	0.130342	0.0100419	1.54029	Trunk Bone Mineral Content (grams)	anthropometric	dexa	25-hydroxyvitamin D3(nmol/L)	nutrients	dietary biomarker	4	1	1	> BY & Bonf.	dexa	dietary biomarker	8670	1	Dietary Interview+Behavior	1
expo	LBXVD3MS	DXDTRBMD	0.0464007	0.00794645	0.0100083	0.0206255	5.83918	0.658551	1.97565	0	4	2	-1	0	0.0470253	0.010526	4.46754	5.11731e-05	0.00174402	0.327978	16062	0.0470253	5.11731e-05	0.010526	4.46754	Trunk Bone BMD (g/cm^2)	anthropometric	dexa	25-hydroxyvitamin D3(nmol/L)	nutrients	dietary biomarker	4	0.0072485	1	BY<0.05	dexa	dietary biomarker	8670	1	Dietary Interview+Behavior	0.00740667
expo	LBXVD3MS	DXDTRLE	-0.0920418	0.00643167	0.000739444	3.23568e-08	-14.3107	0.628056	1.88417	0	4	2	-9	-2	-0.0903872	0.00897771	-10.068	3.28008e-13	0.00645009	0.532684	16042	-0.0903872	3.28008e-13	0.00897771	-10.068	Trunk Lean excl Bone Mineral Content (grams)	anthropometric	dexa	25-hydroxyvitamin D3(nmol/L)	nutrients	dietary biomarker	4	3.36594e-10	4.05989e-08	Bonf.<0.05	dexa	dietary biomarker	8670	1	Dietary Interview+Behavior	2.13638e-10
expo	LBXVD3MS	DXDTRPF	-0.193118	0.00292569	7.66175e-06	4.49494e-31	-66.0077	0.129424	0.388273	0	4	2	-9	-2	-0.190797	0.0089234	-21.3816	1.55607e-25	0.0287405	0.348693	16042	-0.190797	1.55607e-25	0.0089234	-21.3816	Trunk Percent Fat	anthropometric	dexa	25-hydroxyvitamin D3(nmol/L)	nutrients	dietary biomarker	4	1.17893e-21	1.92601e-20	Bonf.<0.05	dexa	dietary biomarker	8670	1	Dietary Interview+Behavior	2.027e-22
expo	LBXVD3MS	DXDTRTOT	-0.161564	0.00573541	9.82114e-05	2.34989e-20	-28.1696	0.436732	1.3102	0	4	2	-9	-2	-0.160003	0.00894428	-17.8888	2.39415e-22	0.0202094	0.365599	16032	-0.160003	2.39415e-22	0.00894428	-17.8888	Trunk Total (grams)	anthropometric	dexa	25-hydroxyvitamin D3(nmol/L)	nutrients	dietary biomarker	4	1.06606e-18	2.96333e-17	Bonf.<0.05	dexa	dietary biomarker	8670	1	Dietary Interview+Behavior	6.23741e-19
expo	LBXVD3MS	DXXHEA	0.04095	0.00966008	0.0240344	0.0736318	4.2391	0.656874	1.97062	0	4	2	7	2	0.0474848	0.013146	3.61212	0.000748567	0.00178979	0.299797	16404	0.0474848	0.000748567	0.013146	3.61212	Head Area (cm^2)	anthropometric	dexa	25-hydroxyvitamin D3(nmol/L)	nutrients	dietary biomarker	4	0.0692895	1	> BY & Bonf.	dexa	dietary biomarker	8670	1	Dietary Interview+Behavior	0.0604151
expo	LBXVD3MS	DXXHEBMC	0.019659	0.010157	0.148361	0.346073	1.93552	0.865992	2.59798	0	4	2	-5	0	0.0229358	0.0115653	1.98315	0.0533389	0.000417561	0.35004	16404	0.0229358	0.0533389	0.0115653	1.98315	Head Bone Mineral Content (grams)	anthropometric	dexa	25-hydroxyvitamin D3(nmol/L)	nutrients	dietary biomarker	4	1	1	> BY & Bonf.	dexa	dietary biomarker	8670	1	Dietary Interview+Behavior	1
expo	LBXVD3MS	DXXHEBMD	0.00620192	0.00816931	0.502951	0.775308	0.759173	0.835365	2.5061	0	4	2	-5	0	0.00562528	0.00982305	0.572661	0.569663	2.51178e-05	0.432941	16404	0.00562528	0.569663	0.00982305	0.572661	Head Bone Mineral Density (grams/cm^2)	anthropometric	dexa	25-hydroxyvitamin D3(nmol/L)	nutrients	dietary biomarker	4	1	1	> BY & Bonf.	dexa	dietary biomarker	8670	1	Dietary Interview+Behavior	1
expo	LBXVD3MS	DXXHEFAT	-0.119173	0.00690754	0.000424304	6.30442e-10	-17.2526	0.528163	1.58449	0	4	2	-9	-2	-0.116865	0.010088	-11.5846	3.0909e-15	0.0108408	0.364167	16404	-0.116865	3.0909e-15	0.010088	-11.5846	Head Fat (grams)	anthropometric	dexa	25-hydroxyvitamin D3(nmol/L)	nutrients	dietary biomarker	4	4.52593e-12	3.82573e-10	Bonf.<0.05	dexa	dietary biomarker	8670	1	Dietary Interview+Behavior	8.05266e-12
expo	LBXVD3MS	DXXHELI	-0.0876261	0.00865823	0.00205494	1.99976e-06	-10.1206	0.930669	2.79201	0	4	2	-9	-2	-0.0829922	0.0096533	-8.59729	3.95623e-11	0.00546724	0.433471	16404	-0.0829922	3.95623e-11	0.0096533	-8.59729	Head Lean incl Bone Mineral Content (grams)	anthropometric	dexa	25-hydroxyvitamin D3(nmol/L)	nutrients	dietary biomarker	4	2.7435e-08	4.89679e-06	Bonf.<0.05	dexa	dietary biomarker	8670	1	Dietary Interview+Behavior	2.75466e-08
expo	LBXVD3MS	DXXLAA	-0.0204956	0.0118605	0.182426	0.233081	-1.72806	2.93571	8.80714	0.659367	4	2	-9	-2	-0.0133541	0.00835349	-1.59862	0.116752	0.000140925	0.566732	16347	-0.0133541	0.116752	0.00835349	-1.59862	Left Arm Area (cm^2)	anthropometric	dexa	25-hydroxyvitamin D3(nmol/L)	nutrients	dietary biomarker	4	1	1	> BY & Bonf.	dexa	dietary biomarker	8670	1	Dietary Interview+Behavior	1
expo	LBXVD3MS	DXXLABMC	0.00868731	0.00638226	0.266683	0.502157	1.36116	0.854532	2.5636	0	4	2	-5	0	0.0114602	0.00808313	1.41779	0.16299	0.000103787	0.620645	16347	0.0114602	0.16299	0.00808313	1.41779	Left Arm Body Mineral Content (grams)	anthropometric	dexa	25-hydroxyvitamin D3(nmol/L)	nutrients	dietary biomarker	4	1	1	> BY & Bonf.	dexa	dietary biomarker	8670	1	Dietary Interview+Behavior	1
expo	LBXVD3MS	DXXLABMD	0.0281095	0.00245071	0.00142243	0.0873458	11.4699	0.0924252	0.277276	0	4	2	-1	0	0.0290204	0.00864328	3.35757	0.00158606	0.000665528	0.58365	16347	0.0290204	0.00158606	0.00864328	3.35757	Left Arm Body Mineral Density (grams/cm^2)	anthropometric	dexa	25-hydroxyvitamin D3(nmol/L)	nutrients	dietary biomarker	4	0.128406	1	> BY & Bonf.	dexa	dietary biomarker	8670	1	Dietary Interview+Behavior	0.142487
expo	LBXVD3MS	DXXLAFAT	-0.198359	0.00412446	1.97943e-05	1.42599e-22	-48.0934	0.165884	0.497652	0	4	2	-9	-2	-0.19746	0.0103222	-19.1297	1.56641e-23	0.0308328	0.186769	16337	-0.19746	1.56641e-23	0.0103222	-19.1297	Left Arm Fat (grams)	anthropometric	dexa	25-hydroxyvitamin D3(nmol/L)	nutrients	dietary biomarker	4	8.36984e-20	1.93881e-18	Bonf.<0.05	dexa	dietary biomarker	8670	1	Dietary Interview+Behavior	4.08094e-20
expo	LBXVD3MS	DXXLALI	-0.0199643	0.000668057	8.23e-05	0.166295	-29.8842	0.00872619	0.0261786	0	4	2	-9	-2	-0.0188686	0.00760935	-2.47966	0.0168749	0.000281345	0.637504	16347	-0.0188686	0.0168749	0.00760935	-2.47966	Left Arm Lean incl BMC (grams)	anthropometric	dexa	25-hydroxyvitamin D3(nmol/L)	nutrients	dietary biomarker	4	0.827402	1	> BY & Bonf.	dexa	dietary biomarker	8670	1	Dietary Interview+Behavior	0.326859
expo	LBXVD3MS	DXXLLA	-0.0122448	0.0133281	0.425995	0.63193	-0.918718	2.46684	7.40051	0.594623	4	2	-9	-2	-0.00365825	0.00922825	-0.396419	0.693629	1.05394e-05	0.503308	16112	-0.00365825	0.693629	0.00922825	-0.396419	Left Leg Area(cm^2)	anthropometric	dexa	25-hydroxyvitamin D3(nmol/L)	nutrients	dietary biomarker	4	1	1	> BY & Bonf.	dexa	dietary biomarker	8670	1	Dietary Interview+Behavior	1
expo	LBXVD3MS	DXXLLBMC	0.00444448	0.00724865	0.583134	0.723257	0.613145	0.742311	2.22693	0	4	2	-5	0	0.00903213	0.00931593	0.969537	0.337348	6.42464e-05	0.518698	16112	0.00903213	0.337348	0.00931593	0.969537	Left Leg Bone Mineral Content (grams)	anthropometric	dexa	25-hydroxyvitamin D3(nmol/L)	nutrients	dietary biomarker	4	1	1	> BY & Bonf.	dexa	dietary biomarker	8670	1	Dietary Interview+Behavior	1
expo	LBXVD3MS	DXXLLBMD	0.0118351	0.00223285	0.013107	0.551709	5.30045	0.0557317	0.167195	0	4	2	-5	0	0.0127477	0.0101002	1.26213	0.213264	0.000127977	0.429916	16112	0.0127477	0.213264	0.0101002	1.26213	Left Leg Bone Mineral Density (grams/cm^2)	anthropometric	dexa	25-hydroxyvitamin D3(nmol/L)	nutrients	dietary biomarker	4	1	1	> BY & Bonf.	dexa	dietary biomarker	8670	1	Dietary Interview+Behavior	1
expo	LBXVD3MS	DXXLLFAT	-0.181202	0.013059	0.000810299	1.45882e-17	-13.8757	1.52168	4.56503	0.34283	4	2	-9	-2	-0.185847	0.0111879	-16.6114	4.6216e-21	0.0272404	0.208499	16089	-0.185847	4.6216e-21	0.0111879	-16.6114	Left Leg Fat (grams)	anthropometric	dexa	25-hydroxyvitamin D3(nmol/L)	nutrients	dietary biomarker	4	1.68777e-17	5.72035e-16	Bonf.<0.05	dexa	dietary biomarker	8670	1	Dietary Interview+Behavior	1.20406e-17
expo	LBXVD3MS	DXXLLLI	-0.0728131	0.00859576	0.00345401	4.08551e-05	-8.47082	0.979131	2.93739	0	4	2	-9	-2	-0.0699719	0.00938549	-7.45533	1.89927e-09	0.00385581	0.48594	16112	-0.0699719	1.89927e-09	0.00938549	-7.45533	Left Leg Lean incl Bone Mineral Content (grams)	anthropometric	dexa	25-hydroxyvitamin D3(nmol/L)	nutrients	dietary biomarker	4	9.14995e-07	0.000235081	Bonf.<0.05	dexa	dietary biomarker	8670	1	Dietary Interview+Behavior	3.53438e-07
expo	LBXVD3MS	DXXLRA	-0.0527973	0.0103883	0.0147172	0.0153354	-5.08239	0.967266	2.9018	0	4	2	-9	-2	-0.0491318	0.0103741	-4.736	2.1196e-05	0.00190385	0.324067	16055	-0.0491318	2.1196e-05	0.0103741	-4.736	Left Ribs Area(cm^2)	anthropometric	dexa	25-hydroxyvitamin D3(nmol/L)	nutrients	dietary biomarker	4	0.00339344	1	BY<0.05	dexa	dietary biomarker	8670	1	Dietary Interview+Behavior	0.00460179
expo	LBXVD3MS	DXXLRBMC	-0.026132	0.010264	0.0842379	0.221739	-2.54598	1.07375	3.22126	0.068687	4	2	-9	-2	-0.0199809	0.0104687	-1.90864	0.0625598	0.000314875	0.385532	16055	-0.0199809	0.0625598	0.0104687	-1.90864	Left Ribs Bone Mineral Content (grams)	anthropometric	dexa	25-hydroxyvitamin D3(nmol/L)	nutrients	dietary biomarker	4	1	1	> BY & Bonf.	dexa	dietary biomarker	8670	1	Dietary Interview+Behavior	1
expo	LBXVD3MS	DXXLRBMD	0.0141638	0.00716264	0.14241	0.564475	1.97745	0.318639	0.955916	0	4	2	-5	0	0.0191719	0.0137139	1.39799	0.168822	0.000289891	0.298512	16055	0.0191719	0.168822	0.0137139	1.39799	Left Ribs Bone Mineral Density (grams/cm^2)	anthropometric	dexa	25-hydroxyvitamin D3(nmol/L)	nutrients	dietary biomarker	4	1	1	> BY & Bonf.	dexa	dietary biomarker	8670	1	Dietary Interview+Behavior	1
expo	LBXVD3MS	DXXLSA	0.0162055	0.00635946	0.0840707	0.357847	2.54826	0.452145	1.35644	0	4	2	7	2	0.0191899	0.0111043	1.72815	0.0906705	0.000290437	0.457163	16055	0.0191899	0.0906705	0.0111043	1.72815	Lumbar Spine Area (cm^2)	anthropometric	dexa	25-hydroxyvitamin D3(nmol/L)	nutrients	dietary biomarker	4	1	1	> BY & Bonf.	dexa	dietary biomarker	8670	1	Dietary Interview+Behavior	1
expo	LBXVD3MS	DXXLSBMC	0.0402165	0.00319898	0.00108514	0.0135695	12.5717	0.159233	0.477699	0	4	2	7	2	0.0435001	0.0103232	4.21382	0.000115931	0.00149241	0.364043	16055	0.0435001	0.000115931	0.0103232	4.21382	Lumbar Spine Bone Mineral Content (grams)	anthropometric	dexa	25-hydroxyvitamin D3(nmol/L)	nutrients	dietary biomarker	4	0.0145239	1	BY<0.05	dexa	dietary biomarker	8670	1	Dietary Interview+Behavior	0.0158965
expo	LBXVD3MS	DXXLSBMD	0.0449827	0.0087862	0.0144241	0.00283775	5.1197	1.32744	3.98233	0.246673	4	2	1	0	0.0485584	0.00861759	5.6348	1.01763e-06	0.00185967	0.294852	16055	0.0485584	1.01763e-06	0.00861759	5.6348	Lumbar Spine Bone Mineral Density (grams/cm^2)	anthropometric	dexa	25-hydroxyvitamin D3(nmol/L)	nutrients	dietary biomarker	4	0.000244201	0.125957	BY<0.05	dexa	dietary biomarker	8670	1	Dietary Interview+Behavior	0.000530243
expo	LBXVD3MS	DXXPEA	0.0606948	0.0206094	0.0602666	0.000397594	2.94501	4.90064	14.7019	0.795945	4	2	9	2	0.0770738	0.011337	6.79843	1.82898e-08	0.00468511	0.348416	16055	0.0770738	1.82898e-08	0.011337	6.79843	Pelvis Area (cm^2)	anthropometric	dexa	25-hydroxyvitamin D3(nmol/L)	nutrients	dietary biomarker	4	7.07015e-06	0.0022638	Bonf.<0.05	dexa	dietary biomarker	8670	1	Dietary Interview+Behavior	8.28534e-06
expo	LBXVD3MS	DXXPEBMC	0.0659175	0.012078	0.0120866	0.000403124	5.45766	1.65129	4.95386	0.394411	4	2	9	2	0.0721558	0.0109738	6.57529	3.95894e-08	0.00410628	0.353112	16055	0.0721558	3.95894e-08	0.0109738	6.57529	Pelvis Bone Mineral Content (grams)	anthropometric	dexa	25-hydroxyvitamin D3(nmol/L)	nutrients	dietary biomarker	4	1.39235e-05	0.00490014	Bonf.<0.05	dexa	dietary biomarker	8670	1	Dietary Interview+Behavior	1.28927e-05
expo	LBXVD3MS	DXXPEBMD	0.0298555	0.00856242	0.0398586	0.0971997	3.48681	0.950257	2.85077	0	4	2	-5	0	0.0305291	0.00958672	3.18452	0.00260255	0.00073508	0.303306	16055	0.0305291	0.00260255	0.00958672	3.18452	Pelvis Bone Mineral Density (grams/cm^2)	anthropometric	dexa	25-hydroxyvitamin D3(nmol/L)	nutrients	dietary biomarker	4	0.190887	1	> BY & Bonf.	dexa	dietary biomarker	8670	1	Dietary Interview+Behavior	0.162671
expo	LBXVD3MS	DXXRAA	-0.0333877	0.00807	0.0256319	0.0317846	-4.13726	1.3439	4.0317	0.255897	4	2	-9	-2	-0.0270112	0.00761522	-3.547	0.000909288	0.000576557	0.592123	16281	-0.0270112	0.000909288	0.00761522	-3.547	Right Arm Area (cm^2)	anthropometric	dexa	25-hydroxyvitamin D3(nmol/L)	nutrients	dietary biomarker	4	0.0814964	1	> BY & Bonf.	dexa	dietary biomarker	8670	1	Dietary Interview+Behavior	0.055809
expo	LBXVD3MS	DXXRABMC	0.00790235	0.00481019	0.19896	0.463452	1.64284	0.54879	1.64637	0	4	2	-5	0	0.0126885	0.00743817	1.70586	0.0947777	0.000127226	0.636975	16281	0.0126885	0.0947777	0.00743817	1.70586	Right Arm Bone Mineral Content (grams)	anthropometric	dexa	25-hydroxyvitamin D3(nmol/L)	nutrients	dietary biomarker	4	1	1	> BY & Bonf.	dexa	dietary biomarker	8670	1	Dietary Interview+Behavior	1
expo	LBXVD3MS	DXXRABMD	0.0471597	0.00607344	0.00444345	0.00302598	7.76491	0.60592	1.81776	0	4	2	3	0	0.0471092	0.00843364	5.58587	1.20345e-06	0.00175375	0.584599	16281	0.0471092	1.20345e-06	0.00843364	5.58587	Right Arm Bone Mineral Density (grams/cm^2)	anthropometric	dexa	25-hydroxyvitamin D3(nmol/L)	nutrients	dietary biomarker	4	0.000283268	0.148956	BY<0.05	dexa	dietary biomarker	8670	1	Dietary Interview+Behavior	0.000522554
expo	LBXVD3MS	DXXRAFAT	-0.201586	0.0110435	0.000358702	3.04457e-25	-18.2539	1.31966	3.95898	0.24223	4	2	-9	-2	-0.197746	0.00992965	-19.9146	2.99439e-24	0.0308671	0.181232	16239	-0.197746	2.99439e-24	0.00992965	-19.9146	Right Arm Fat (grams)	anthropometric	dexa	25-hydroxyvitamin D3(nmol/L)	nutrients	dietary biomarker	4	1.81673e-20	3.70627e-19	Bonf.<0.05	dexa	dietary biomarker	8670	1	Dietary Interview+Behavior	7.80121e-21
expo	LBXVD3MS	DXXRALI	-0.0177627	0.00362961	0.0163235	0.193448	-4.89382	0.283797	0.851392	0	4	2	-9	-2	-0.0167169	0.00713072	-2.34435	0.0234333	0.000220835	0.657864	16281	-0.0167169	0.0234333	0.00713072	-2.34435	Right Arm Lean incl Bone Mineral Content (grams)	anthropometric	dexa	25-hydroxyvitamin D3(nmol/L)	nutrients	dietary biomarker	4	1	1	> BY & Bonf.	dexa	dietary biomarker	8670	1	Dietary Interview+Behavior	0.459025
expo	LBXVD3MS	DXXRLA	-0.0198728	0.0122529	0.203278	0.386289	-1.62189	1.7467	5.2401	0.427492	4	2	-9	-2	-0.0117901	0.0101235	-1.16462	0.250177	0.000109556	0.491179	16086	-0.0117901	0.250177	0.0101235	-1.16462	Right Leg Area (cm^2)	anthropometric	dexa	25-hydroxyvitamin D3(nmol/L)	nutrients	dietary biomarker	4	1	1	> BY & Bonf.	dexa	dietary biomarker	8670	1	Dietary Interview+Behavior	1
expo	LBXVD3MS	DXXRLBMC	-0.00128679	0.00648897	0.855485	0.995588	-0.198304	0.556762	1.67029	0	4	2	-9	-2	0.00287011	0.00980041	0.292856	0.770949	6.49233e-06	0.508864	16086	0.00287011	0.770949	0.00980041	0.292856	Right Leg Bone Mineral Content (grams)	anthropometric	dexa	25-hydroxyvitamin D3(nmol/L)	nutrients	dietary biomarker	4	1	1	> BY & Bonf.	dexa	dietary biomarker	8670	1	Dietary Interview+Behavior	1
expo	LBXVD3MS	DXXRLBMD	0.00979934	0.00173422	0.0109716	0.596899	5.65058	0.0351521	0.105456	0	4	2	-5	0	0.0116288	0.0104953	1.108	0.273621	0.00010658	0.434449	16086	0.0116288	0.273621	0.0104953	1.108	Right Leg Bone Mineral Density (grams/cm^2)	anthropometric	dexa	25-hydroxyvitamin D3(nmol/L)	nutrients	dietary biomarker	4	1	1	> BY & Bonf.	dexa	dietary biomarker	8670	1	Dietary Interview+Behavior	1
expo	LBXVD3MS	DXXRLFAT	-0.178428	0.0141138	0.00106738	1.88385e-18	-12.6421	1.92065	5.76196	0.479344	4	2	-9	-2	-0.181485	0.0106185	-17.0915	1.4907e-21	0.0259416	0.21262	16049	-0.181485	1.4907e-21	0.0106185	-17.0915	Right Leg Fat (grams)	anthropometric	dexa	25-hydroxyvitamin D3(nmol/L)	nutrients	dietary biomarker	4	5.8659e-18	1.8451e-16	Bonf.<0.05	dexa	dietary biomarker	8670	1	Dietary Interview+Behavior	3.88368e-18
expo	LBXVD3MS	DXXRLLI	-0.0794057	0.00602632	0.000944362	5.56503e-06	-13.1765	0.50609	1.51827	0	4	2	-9	-2	-0.0756478	0.00956591	-7.90806	4.04199e-10	0.00451022	0.478216	16086	-0.0756478	4.04199e-10	0.00956591	-7.90806	Right Leg Lean incl Bone Mineral Content (grams)	anthropometric	dexa	25-hydroxyvitamin D3(nmol/L)	nutrients	dietary biomarker	4	2.26716e-07	5.00294e-05	Bonf.<0.05	dexa	dietary biomarker	8670	1	Dietary Interview+Behavior	8.77543e-08
expo	LBXVD3MS	DXXRRA	-0.125892	0.00564694	0.000197595	1.10899e-09	-22.2939	0.30726	0.92178	0	4	2	-9	-2	-0.124956	0.0104064	-12.0077	8.86881e-16	0.0123147	0.308928	16055	-0.124956	8.86881e-16	0.0104064	-12.0077	Right Ribs Area (cm^2)	anthropometric	dexa	25-hydroxyvitamin D3(nmol/L)	nutrients	dietary biomarker	4	1.39092e-12	1.09773e-10	Bonf.<0.05	dexa	dietary biomarker	8670	1	Dietary Interview+Behavior	2.31057e-12
expo	LBXVD3MS	DXXRRBMC	-0.0916706	0.00914852	0.00211581	4.63217e-06	-10.0203	0.854821	2.56446	0	4	2	-9	-2	-0.0909827	0.0105065	-8.65964	3.21312e-11	0.00652866	0.333314	16055	-0.0909827	3.21312e-11	0.0105065	-8.65964	Right Ribs Bone Mineral Content (grams)	anthropometric	dexa	25-hydroxyvitamin D3(nmol/L)	nutrients	dietary biomarker	4	2.26637e-08	3.97701e-06	Bonf.<0.05	dexa	dietary biomarker	8670	1	Dietary Interview+Behavior	4.18554e-08
expo	LBXVD3MS	DXXRRBMD	0.00147114	0.00770485	0.860766	0.978444	0.190937	0.393696	1.18109	0	4	2	-7	0	0.00155119	0.0132282	0.117264	0.907162	1.89774e-06	0.280915	16055	0.00155119	0.907162	0.0132282	0.117264	Right Ribs Bone Mineral Density (grams/cm^2)	anthropometric	dexa	25-hydroxyvitamin D3(nmol/L)	nutrients	dietary biomarker	4	1	1	> BY & Bonf.	dexa	dietary biomarker	8670	1	Dietary Interview+Behavior	1
expo	LBXVD3MS	DXXTRFAT	-0.210887	0.00588742	4.78495e-05	7.03322e-32	-35.82	0.445604	1.33681	0	4	2	-9	-2	-0.208349	0.00933794	-22.3121	2.59626e-26	0.0342717	0.2372	16042	-0.208349	2.59626e-26	0.00933794	-22.3121	Trunk Fat (grams)	anthropometric	dexa	25-hydroxyvitamin D3(nmol/L)	nutrients	dietary biomarker	4	2.18437e-22	3.2135e-21	Bonf.<0.05	dexa	dietary biomarker	8670	1	Dietary Interview+Behavior	6.76399e-23
expo	LBXVD3MS	DXXTRLI	-0.0907685	0.00549417	0.000482695	3.37492e-08	-16.5209	0.47091	1.41273	0	4	2	-9	-2	-0.0889466	0.00878684	-10.1227	2.7577e-13	0.00623972	0.532323	16055	-0.0889466	2.7577e-13	0.00878684	-10.1227	Trunk Lean incl Bone Mineral Content (grams)	anthropometric	dexa	25-hydroxyvitamin D3(nmol/L)	nutrients	dietary biomarker	4	2.8705e-10	3.41331e-08	Bonf.<0.05	dexa	dietary biomarker	8670	1	Dietary Interview+Behavior	1.7472e-10
expo	LBXVD3MS	DXXTSA	-0.0567767	0.00580851	0.00227525	0.00112855	-9.77474	0.463532	1.3906	0	4	2	-1	-2	-0.0557431	0.00908383	-6.13652	1.80704e-07	0.0024507	0.514173	16055	-0.0557431	1.80704e-07	0.00908383	-6.13652	Thoracic Spine Area (cm^2)	anthropometric	dexa	25-hydroxyvitamin D3(nmol/L)	nutrients	dietary biomarker	4	5.29405e-05	0.0223665	Bonf.<0.05	dexa	dietary biomarker	8670	1	Dietary Interview+Behavior	3.9232e-05
expo	LBXVD3MS	DXXTSBMC	-0.0388884	0.00843589	0.0192009	0.0208919	-4.60987	1.02758	3.08274	0.0268383	4	2	-9	-2	-0.0376028	0.00913463	-4.11651	0.000157938	0.00111518	0.467832	16055	-0.0376028	0.000157938	0.00913463	-4.11651	Thoracic Spine Bone Mineral Content (grams)	anthropometric	dexa	25-hydroxyvitamin D3(nmol/L)	nutrients	dietary biomarker	4	0.0188344	1	BY<0.05	dexa	dietary biomarker	8670	1	Dietary Interview+Behavior	0.00902726
expo	LBXVD3MS	DXXTSBMD	-0.00828237	0.0134957	0.582809	0.608031	-0.613705	2.34361	7.03083	0.573308	4	2	-9	-2	-0.0074015	0.0098776	-0.749321	0.457479	4.32062e-05	0.344077	16055	-0.0074015	0.457479	0.0098776	-0.749321	Thoracic Spine Bone Mineral Density (grams/cm^2)	anthropometric	dexa	25-hydroxyvitamin D3(nmol/L)	nutrients	dietary biomarker	4	1	1	> BY & Bonf.	dexa	dietary biomarker	8670	1	Dietary Interview+Behavior	1
expo	LBXVE3MS	DXDHELE	-0.0764024	0.00539675	0.000763487	9.79339e-06	-14.1571	0.411099	1.2333	0	4	2	-9	-2	-0.0747439	0.00946275	-7.89874	4.17215e-10	0.00457287	0.440145	16314	-0.0747439	4.17215e-10	0.00946275	-7.89874	Head Lean excl Bone Mineral Content (grams)	anthropometric	dexa	epi-25-hydroxyvitamin D3 (nmol/L)	nutrients	dietary biomarker	4	2.3273e-07	5.16404e-05	Bonf.<0.05	dexa	dietary biomarker	8670	1	Dietary Interview+Behavior	2.17392e-07
expo	LBXVE3MS	DXDHEPF	-0.118055	0.00981708	0.00123725	5.4077e-06	-12.0255	0.584842	1.75452	0	4	2	-9	-2	-0.119944	0.013476	-8.90054	1.44371e-11	0.0117759	0.103929	16314	-0.119944	1.44371e-11	0.013476	-8.90054	Head Percent Fat	anthropometric	dexa	epi-25-hydroxyvitamin D3 (nmol/L)	nutrients	dietary biomarker	4	1.09163e-08	1.78693e-06	Bonf.<0.05	dexa	dietary biomarker	8670	1	Dietary Interview+Behavior	1.25375e-08
expo	LBXVE3MS	DXDHETOT	-0.0722979	0.00512487	0.000771508	0.000114046	-14.1073	0.308867	0.926601	0	4	2	-9	-2	-0.0705832	0.00996882	-7.0804	6.90375e-09	0.00407794	0.428727	16314	-0.0705832	6.90375e-09	0.00996882	-7.0804	Head Total (grams)	anthropometric	dexa	epi-25-hydroxyvitamin D3 (nmol/L)	nutrients	dietary biomarker	4	2.92688e-06	0.000854505	Bonf.<0.05	dexa	dietary biomarker	8670	1	Dietary Interview+Behavior	2.65909e-06
expo	LBXVE3MS	DXDLALE	0.00695667	0.00619663	0.343327	0.703513	1.12265	0.606959	1.82088	0	4	2	-1	0	0.00513057	0.00854934	0.600113	0.551376	2.14599e-05	0.640557	16248	0.00513057	0.551376	0.00854934	0.600113	Left Arm Lean excl Body Mineral Content (grams)	anthropometric	dexa	epi-25-hydroxyvitamin D3 (nmol/L)	nutrients	dietary biomarker	4	1	1	> BY & Bonf.	dexa	dietary biomarker	8670	1	Dietary Interview+Behavior	1
expo	LBXVE3MS	DXDLAPF	-0.143661	0.00349139	3.15884e-05	2.76361e-13	-41.1472	0.128388	0.385164	0	4	2	-9	-2	-0.144534	0.0101314	-14.266	1.66158e-18	0.0170309	0.50029	16248	-0.144534	1.66158e-18	0.0101314	-14.266	Left Arm Percent Fat	anthropometric	dexa	epi-25-hydroxyvitamin D3 (nmol/L)	nutrients	dietary biomarker	4	4.14809e-15	2.05661e-13	Bonf.<0.05	dexa	dietary biomarker	8670	1	Dietary Interview+Behavior	1.44296e-15
expo	LBXVE3MS	DXDLATOT	-0.0814011	0.00662493	0.00116108	3.79493e-05	-12.2871	0.452622	1.35787	0	4	2	-9	-2	-0.0831305	0.0107675	-7.7205	7.6603e-10	0.00563521	0.381279	16195	-0.0831305	7.6603e-10	0.0107675	-7.7205	Left Arm Total (grams)	anthropometric	dexa	epi-25-hydroxyvitamin D3 (nmol/L)	nutrients	dietary biomarker	4	4.01565e-07	9.48146e-05	Bonf.<0.05	dexa	dietary biomarker	8670	1	Dietary Interview+Behavior	1.99572e-07
expo	LBXVE3MS	DXDLLLE	-0.0396991	0.0119969	0.0454219	0.0389241	-3.30912	1.55481	4.66444	0.356836	4	2	-9	-2	-0.0423412	0.0114382	-3.70172	0.000571364	0.00145916	0.487762	16004	-0.0423412	0.000571364	0.0114382	-3.70172	Left Leg Lean excl Bone Mineral Content (grams)	anthropometric	dexa	epi-25-hydroxyvitamin D3 (nmol/L)	nutrients	dietary biomarker	4	0.0553287	1	> BY & Bonf.	dexa	dietary biomarker	8670	1	Dietary Interview+Behavior	0.0188426
expo	LBXVE3MS	DXDLLPF	-0.130213	0.00578014	0.000191539	2.31529e-10	-22.5276	0.31902	0.957061	0	4	2	-9	-2	-0.13096	0.01045	-12.5321	1.94882e-16	0.0139591	0.516057	16004	-0.13096	1.94882e-16	0.01045	-12.5321	Left Leg Percent Fat	anthropometric	dexa	epi-25-hydroxyvitamin D3 (nmol/L)	nutrients	dietary biomarker	4	3.39559e-13	2.41213e-11	Bonf.<0.05	dexa	dietary biomarker	8670	1	Dietary Interview+Behavior	2.5386e-13
expo	LBXVE3MS	DXDLLTOT	-0.12129	0.0135264	0.00292705	5.38935e-07	-8.96692	1.26618	3.79855	0.210226	4	2	-9	-2	-0.121602	0.0130936	-9.28714	4.05114e-12	0.0120399	0.239717	15955	-0.121602	4.05114e-12	0.0130936	-9.28714	Left Leg Total (grams)	anthropometric	dexa	epi-25-hydroxyvitamin D3 (nmol/L)	nutrients	dietary biomarker	4	3.43118e-09	5.01426e-07	Bonf.<0.05	dexa	dietary biomarker	8670	1	Dietary Interview+Behavior	2.63093e-09
expo	LBXVE3MS	DXDRALE	0.0150304	0.0063321	0.0981761	0.349208	2.37369	0.76258	2.28774	0	4	2	1	0	0.0121716	0.00811235	1.50038	0.140348	0.000120863	0.659933	16151	0.0121716	0.140348	0.00811235	1.50038	Right Arm Lean excl Bone Mineral Content (grams)	anthropometric	dexa	epi-25-hydroxyvitamin D3 (nmol/L)	nutrients	dietary biomarker	4	1	1	> BY & Bonf.	dexa	dietary biomarker	8670	1	Dietary Interview+Behavior	1
expo	LBXVE3MS	DXDRAPF	-0.141668	0.00281727	1.7319e-05	2.56969e-13	-50.2855	0.0851015	0.255304	0	4	2	-9	-2	-0.142543	0.0100221	-14.2228	1.86235e-18	0.0165763	0.479747	16151	-0.142543	1.86235e-18	0.0100221	-14.2228	Right Arm Percent Fat	anthropometric	dexa	epi-25-hydroxyvitamin D3 (nmol/L)	nutrients	dietary biomarker	4	4.58171e-15	2.30511e-13	Bonf.<0.05	dexa	dietary biomarker	8670	1	Dietary Interview+Behavior	1.61732e-15
expo	LBXVE3MS	DXDRATOT	-0.0713172	0.00742415	0.00239408	8.25107e-05	-9.60611	0.667508	2.00252	0	4	2	-9	-2	-0.0745664	0.0104216	-7.15497	5.3381e-09	0.00453689	0.407459	16098	-0.0745664	5.3381e-09	0.0104216	-7.15497	Right Arm Total (grams)	anthropometric	dexa	epi-25-hydroxyvitamin D3 (nmol/L)	nutrients	dietary biomarker	4	2.32061e-06	0.000660718	Bonf.<0.05	dexa	dietary biomarker	8670	1	Dietary Interview+Behavior	9.27148e-07
expo	LBXVE3MS	DXDRLLE	-0.0470064	0.00840152	0.0112786	0.0164437	-5.59499	0.752129	2.25639	0	4	2	-9	-2	-0.048627	0.0114498	-4.24698	0.000104278	0.00192305	0.479173	15963	-0.048627	0.000104278	0.0114498	-4.24698	Right Leg Lean excl Bone Mineral Content (grams)	anthropometric	dexa	epi-25-hydroxyvitamin D3 (nmol/L)	nutrients	dietary biomarker	4	0.0132787	1	BY<0.05	dexa	dietary biomarker	8670	1	Dietary Interview+Behavior	0.00411627
expo	LBXVE3MS	DXDRLPF	-0.12613	0.00505576	0.000141213	1.0583e-10	-24.9477	0.268106	0.804317	0	4	2	-9	-2	-0.127122	0.00991722	-12.8183	8.64911e-17	0.0131425	0.517859	15963	-0.127122	8.64911e-17	0.00991722	-12.8183	Right Leg Percent Fat	anthropometric	dexa	epi-25-hydroxyvitamin D3 (nmol/L)	nutrients	dietary biomarker	4	1.57929e-13	1.07053e-11	Bonf.<0.05	dexa	dietary biomarker	8670	1	Dietary Interview+Behavior	1.12667e-13
expo	LBXVE3MS	DXDRLTOT	-0.122743	0.0102569	0.00125521	9.78479e-08	-11.9669	0.801663	2.40499	0	4	2	-9	-2	-0.124052	0.0126097	-9.83786	6.82767e-13	0.0125145	0.237981	15913	-0.124052	6.82767e-13	0.0126097	-9.83786	Right Leg Total (grams)	anthropometric	dexa	epi-25-hydroxyvitamin D3 (nmol/L)	nutrients	dietary biomarker	4	6.5932e-10	8.45088e-08	Bonf.<0.05	dexa	dietary biomarker	8670	1	Dietary Interview+Behavior	4.43409e-10
expo	LBXVE3MS	DXDSTA	-0.0134317	0.0141732	0.413206	0.502832	-0.947682	2.87364	8.62091	0.652009	4	2	-5	-2	-0.00910537	0.0093249	-0.976458	0.333945	6.72009e-05	0.569881	14992	-0.00910537	0.333945	0.0093249	-0.976458	Subtotal Area (cm^2)	anthropometric	dexa	epi-25-hydroxyvitamin D3 (nmol/L)	nutrients	dietary biomarker	4	1	1	> BY & Bonf.	dexa	dietary biomarker	8670	1	Dietary Interview+Behavior	1
expo	LBXVE3MS	DXDSTBMC	0.0213019	0.0123753	0.183674	0.292223	1.72132	1.61786	4.85358	0.3819	4	2	3	0	0.0205614	0.0111392	1.84586	0.0713539	0.000342676	0.546711	14992	0.0205614	0.0713539	0.0111392	1.84586	Subtotal Bone Mineral Content (grams)	anthropometric	dexa	epi-25-hydroxyvitamin D3 (nmol/L)	nutrients	dietary biomarker	4	1	1	> BY & Bonf.	dexa	dietary biomarker	8670	1	Dietary Interview+Behavior	1
expo	LBXVE3MS	DXDSTBMD	0.0391982	0.00695635	0.0110572	0.097421	5.63488	0.399103	1.19731	0	4	2	1	0	0.0371937	0.0138785	2.67995	0.0101837	0.00112129	0.465074	14992	0.0371937	0.0101837	0.0138785	2.67995	Subtotal Bone Mineral Density (grams/cm^2)	anthropometric	dexa	epi-25-hydroxyvitamin D3 (nmol/L)	nutrients	dietary biomarker	4	0.559319	1	> BY & Bonf.	dexa	dietary biomarker	8670	1	Dietary Interview+Behavior	0.359228
expo	LBXVE3MS	DXDSTFAT	-0.169959	0.00707888	0.000158352	1.04652e-12	-24.0094	0.374643	1.12393	0	4	2	-9	-2	-0.166233	0.0128253	-12.9613	5.78626e-17	0.0224989	0.213594	15483	-0.166233	5.78626e-17	0.0128253	-12.9613	Subtotal Fat (g)	anthropometric	dexa	epi-25-hydroxyvitamin D3 (nmol/L)	nutrients	dietary biomarker	4	1.08785e-13	7.16189e-12	Bonf.<0.05	dexa	dietary biomarker	8670	1	Dietary Interview+Behavior	4.99578e-14
expo	LBXVE3MS	DXDSTLE	-0.0320226	0.0123448	0.0807921	0.034991	-2.59403	2.22725	6.68174	0.551015	4	2	-9	-2	-0.0415441	0.0108258	-3.8375	0.000377376	0.00140523	0.552255	15483	-0.0415441	0.000377376	0.0108258	-3.8375	Subtotal Lean excl BMC (g)	anthropometric	dexa	epi-25-hydroxyvitamin D3 (nmol/L)	nutrients	dietary biomarker	4	0.0391875	1	BY<0.05	dexa	dietary biomarker	8670	1	Dietary Interview+Behavior	0.0157655
expo	LBXVE3MS	DXDSTLI	-0.0345834	0.0135035	0.083137	0.0681305	-2.56106	1.99501	5.98502	0.498749	4	2	-7	-2	-0.0390712	0.0116043	-3.36695	0.00154348	0.0012378	0.561198	14965	-0.0390712	0.00154348	0.0116043	-3.36695	Subtotal Lean incl BMC (g)	anthropometric	dexa	epi-25-hydroxyvitamin D3 (nmol/L)	nutrients	dietary biomarker	4	0.125577	1	> BY & Bonf.	dexa	dietary biomarker	8670	1	Dietary Interview+Behavior	0.0503106
expo	LBXVE3MS	DXDSTPF	-0.144947	0.00371008	3.68954e-05	2.00167e-12	-39.0683	0.134111	0.402333	0	4	2	-9	-2	-0.145372	0.0109012	-13.3354	2.04679e-17	0.0172064	0.435697	15483	-0.145372	2.04679e-17	0.0109012	-13.3354	Subtotal Percent Fat	anthropometric	dexa	epi-25-hydroxyvitamin D3 (nmol/L)	nutrients	dietary biomarker	4	4.18382e-14	2.53339e-12	Bonf.<0.05	dexa	dietary biomarker	8670	1	Dietary Interview+Behavior	1.76717e-14
expo	LBXVE3MS	DXDSTTOT	-0.111345	0.0103226	0.00170428	1.33939e-07	-10.7866	0.98761	2.96283	0	4	2	-9	-2	-0.112445	0.0123637	-9.09475	7.60902e-12	0.0102946	0.337777	15483	-0.112445	7.60902e-12	0.0123637	-9.09475	Subtotal (Total excl Head) (g)	anthropometric	dexa	epi-25-hydroxyvitamin D3 (nmol/L)	nutrients	dietary biomarker	4	6.06986e-09	9.41799e-07	Bonf.<0.05	dexa	dietary biomarker	8670	1	Dietary Interview+Behavior	2.81551e-09
expo	LBXVE3MS	DXDTOA	-0.0138941	0.0161418	0.452671	0.515872	-0.860754	4.0138	12.0414	0.75086	4	2	-5	-2	-0.00719665	0.00923474	-0.779302	0.439793	4.23009e-05	0.56767	15231	-0.00719665	0.439793	0.00923474	-0.779302	Total Area (cm^2)	anthropometric	dexa	epi-25-hydroxyvitamin D3 (nmol/L)	nutrients	dietary biomarker	4	1	1	> BY & Bonf.	dexa	dietary biomarker	8670	1	Dietary Interview+Behavior	1
expo	LBXVE3MS	DXDTOBMC	0.0211891	0.0138361	0.223174	0.293874	1.53143	1.97891	5.93673	0.494671	4	2	1	0	0.0211481	0.0111889	1.89009	0.0650566	0.000365284	0.544804	15231	0.0211481	0.0650566	0.0111889	1.89009	Total Bone Mineral Content (g)	anthropometric	dexa	epi-25-hydroxyvitamin D3 (nmol/L)	nutrients	dietary biomarker	4	1	1	> BY & Bonf.	dexa	dietary biomarker	8670	1	Dietary Interview+Behavior	1
expo	LBXVE3MS	DXDTOBMD	0.0399249	0.007608	0.0134742	0.103481	5.24775	0.43601	1.30803	0	4	2	1	0	0.0377598	0.0137024	2.75571	0.00836524	0.00116453	0.452991	15231	0.0377598	0.00836524	0.0137024	2.75571	Total Bone Mineral Density (g/cm^2)	anthropometric	dexa	epi-25-hydroxyvitamin D3 (nmol/L)	nutrients	dietary biomarker	4	0.480064	1	> BY & Bonf.	dexa	dietary biomarker	8670	1	Dietary Interview+Behavior	0.401247
expo	LBXVE3MS	DXDTOFAT	-0.170093	0.00721379	0.000167146	5.44848e-13	-23.5789	0.396189	1.18857	0	4	2	-9	-2	-0.166709	0.01274	-13.0854	4.09125e-17	0.0227015	0.210249	15199	-0.166709	4.09125e-17	0.01274	-13.0854	Total Fat (g)	anthropometric	dexa	epi-25-hydroxyvitamin D3 (nmol/L)	nutrients	dietary biomarker	4	7.84678e-14	5.06391e-12	Bonf.<0.05	dexa	dietary biomarker	8670	1	Dietary Interview+Behavior	3.52203e-14
expo	LBXVE3MS	DXDTOLE	-0.0329855	0.0122757	0.0746	0.0280692	-2.68706	2.25502	6.76505	0.556545	4	2	-9	-2	-0.0427735	0.0107893	-3.96443	0.000254667	0.00148963	0.553023	15483	-0.0427735	0.000254667	0.0107893	-3.96443	Total Lean excl BMC (g)	anthropometric	dexa	epi-25-hydroxyvitamin D3 (nmol/L)	nutrients	dietary biomarker	4	0.0280946	1	BY<0.05	dexa	dietary biomarker	8670	1	Dietary Interview+Behavior	0.0115724
expo	LBXVE3MS	DXDTOLI	-0.0318678	0.0128133	0.0887125	0.0302151	-2.48708	2.55614	7.66841	0.608785	4	2	-9	-2	-0.0415404	0.0108299	-3.8357	0.000379474	0.00140955	0.557247	15199	-0.0415404	0.000379474	0.0108299	-3.8357	Total Lean incl BMC (g)	anthropometric	dexa	epi-25-hydroxyvitamin D3 (nmol/L)	nutrients	dietary biomarker	4	0.0393517	1	BY<0.05	dexa	dietary biomarker	8670	1	Dietary Interview+Behavior	0.0147057
expo	LBXVE3MS	DXDTOPF	-0.146314	0.00346025	2.91111e-05	1.19096e-12	-42.2844	0.116717	0.35015	0	4	2	-9	-2	-0.146779	0.0108498	-13.5283	1.20553e-17	0.0175982	0.430912	15199	-0.146779	1.20553e-17	0.0108498	-13.5283	Total Percent Fat	anthropometric	dexa	epi-25-hydroxyvitamin D3 (nmol/L)	nutrients	dietary biomarker	4	2.5676e-14	1.49213e-12	Bonf.<0.05	dexa	dietary biomarker	8670	1	Dietary Interview+Behavior	1.0378e-14
expo	LBXVE3MS	DXDTOTOT	-0.110928	0.0109083	0.0020263	5.35605e-08	-10.1691	1.17863	3.53588	0.151554	4	2	-9	-2	-0.112756	0.0122817	-9.18084	5.73586e-12	0.0103853	0.34092	15199	-0.112756	5.73586e-12	0.0122817	-9.18084	Total Lean+Fat (g)	anthropometric	dexa	epi-25-hydroxyvitamin D3 (nmol/L)	nutrients	dietary biomarker	4	4.70626e-09	7.0995e-07	Bonf.<0.05	dexa	dietary biomarker	8670	1	Dietary Interview+Behavior	2.37137e-09
expo	LBXVE3MS	DXDTRA	-0.0255061	0.012715	0.138521	0.256039	-2.00599	1.89976	5.69928	0.473618	4	2	-1	-2	-0.0172703	0.0106526	-1.62123	0.111803	0.000242697	0.502758	15977	-0.0172703	0.111803	0.0106526	-1.62123	Trunk Bone area (cm^2)	anthropometric	dexa	epi-25-hydroxyvitamin D3 (nmol/L)	nutrients	dietary biomarker	4	1	1	> BY & Bonf.	dexa	dietary biomarker	8670	1	Dietary Interview+Behavior	1
expo	LBXVE3MS	DXDTRBMC	0.0147346	0.0118523	0.302105	0.459282	1.24318	1.13088	3.39265	0.115735	4	2	3	0	0.0192166	0.012127	1.58461	0.119906	0.00030049	0.437488	15970	0.0192166	0.119906	0.012127	1.58461	Trunk Bone Mineral Content (grams)	anthropometric	dexa	epi-25-hydroxyvitamin D3 (nmol/L)	nutrients	dietary biomarker	4	1	1	> BY & Bonf.	dexa	dietary biomarker	8670	1	Dietary Interview+Behavior	1
expo	LBXVE3MS	DXDTRBMD	0.042228	0.0095885	0.02171	0.103844	4.40403	0.564424	1.69327	0	4	2	1	0	0.0429474	0.0143764	2.98736	0.00450139	0.00150085	0.328969	15977	0.0429474	0.00450139	0.0143764	2.98736	Trunk Bone BMD (g/cm^2)	anthropometric	dexa	epi-25-hydroxyvitamin D3 (nmol/L)	nutrients	dietary biomarker	4	0.295585	1	> BY & Bonf.	dexa	dietary biomarker	8670	1	Dietary Interview+Behavior	0.239334
expo	LBXVE3MS	DXDTRLE	-0.058593	0.0101629	0.0103716	0.00177057	-5.76537	1.22256	3.66768	0.182045	4	2	-7	-2	-0.0600207	0.0106652	-5.62774	1.04258e-06	0.0029331	0.533956	15957	-0.0600207	1.04258e-06	0.0106652	-5.62774	Trunk Lean excl Bone Mineral Content (grams)	anthropometric	dexa	epi-25-hydroxyvitamin D3 (nmol/L)	nutrients	dietary biomarker	4	0.000249519	0.129044	BY<0.05	dexa	dietary biomarker	8670	1	Dietary Interview+Behavior	0.000118096
expo	LBXVE3MS	DXDTRPF	-0.153827	0.00544486	9.73597e-05	3.12282e-14	-28.2518	0.305547	0.916641	0	4	2	-9	-2	-0.153475	0.010647	-14.4149	1.12246e-18	0.0191779	0.331368	15957	-0.153475	1.12246e-18	0.010647	-14.4149	Trunk Percent Fat	anthropometric	dexa	epi-25-hydroxyvitamin D3 (nmol/L)	nutrients	dietary biomarker	4	2.85365e-15	1.38932e-13	Bonf.<0.05	dexa	dietary biomarker	8670	1	Dietary Interview+Behavior	9.74775e-16
expo	LBXVE3MS	DXDTRTOT	-0.118714	0.00833612	0.000750251	2.92473e-08	-14.2409	0.628621	1.88586	0	4	2	-9	-2	-0.118479	0.0116205	-10.1957	2.18938e-13	0.0114293	0.362463	15947	-0.118479	2.18938e-13	0.0116205	-10.1957	Trunk Total (grams)	anthropometric	dexa	epi-25-hydroxyvitamin D3 (nmol/L)	nutrients	dietary biomarker	4	2.32828e-10	2.70989e-08	Bonf.<0.05	dexa	dietary biomarker	8670	1	Dietary Interview+Behavior	1.90132e-10
expo	LBXVE3MS	DXXHEA	0.0218132	0.00847577	0.082236	0.404131	2.57359	0.398642	1.19593	0	4	2	9	2	0.024475	0.0136095	1.79838	0.0786811	0.000490326	0.298398	16314	0.024475	0.0786811	0.0136095	1.79838	Head Area (cm^2)	anthropometric	dexa	epi-25-hydroxyvitamin D3 (nmol/L)	nutrients	dietary biomarker	4	1	1	> BY & Bonf.	dexa	dietary biomarker	8670	1	Dietary Interview+Behavior	1
expo	LBXVE3MS	DXXHEBMC	0.0110358	0.00673086	0.199624	0.664319	1.63958	0.325325	0.975974	0	4	2	-5	0	0.0116817	0.0121769	0.959331	0.342407	0.000111699	0.348766	16314	0.0116817	0.342407	0.0121769	0.959331	Head Bone Mineral Content (grams)	anthropometric	dexa	epi-25-hydroxyvitamin D3 (nmol/L)	nutrients	dietary biomarker	4	1	1	> BY & Bonf.	dexa	dietary biomarker	8670	1	Dietary Interview+Behavior	1
expo	LBXVE3MS	DXXHEBMD	0.00245217	0.00621985	0.719751	0.949704	0.394249	0.368616	1.10585	0	4	2	-7	0	0.0018282	0.0109657	0.16672	0.868321	2.73581e-06	0.429113	16314	0.0018282	0.868321	0.0109657	0.16672	Head Bone Mineral Density (grams/cm^2)	anthropometric	dexa	epi-25-hydroxyvitamin D3 (nmol/L)	nutrients	dietary biomarker	4	1	1	> BY & Bonf.	dexa	dietary biomarker	8670	1	Dietary Interview+Behavior	1
expo	LBXVE3MS	DXXHEFAT	-0.087762	0.00372149	0.00016707	2.37295e-06	-23.5825	0.166814	0.500441	0	4	2	-9	-2	-0.0868452	0.0102063	-8.50902	5.31473e-11	0.00617348	0.375004	16314	-0.0868452	5.31473e-11	0.0102063	-8.50902	Head Fat (grams)	anthropometric	dexa	epi-25-hydroxyvitamin D3 (nmol/L)	nutrients	dietary biomarker	4	3.59073e-08	6.57825e-06	Bonf.<0.05	dexa	dietary biomarker	8670	1	Dietary Interview+Behavior	3.3416e-08
expo	LBXVE3MS	DXXHELI	-0.0660911	0.00560593	0.00131175	0.000476933	-11.7895	0.360944	1.08283	0	4	2	-9	-2	-0.0642497	0.00994312	-6.46172	5.86567e-08	0.00337894	0.442982	16314	-0.0642497	5.86567e-08	0.00994312	-6.46172	Head Lean incl Bone Mineral Content (grams)	anthropometric	dexa	epi-25-hydroxyvitamin D3 (nmol/L)	nutrients	dietary biomarker	4	1.96881e-05	0.00726018	Bonf.<0.05	dexa	dietary biomarker	8670	1	Dietary Interview+Behavior	1.91021e-05
expo	LBXVE3MS	DXXLAA	-0.0158889	0.0117843	0.270322	0.383283	-1.3483	2.56803	7.70408	0.610596	4	2	-7	-2	-0.0108206	0.00803196	-1.3472	0.184516	9.55052e-05	0.568616	16258	-0.0108206	0.184516	0.00803196	-1.3472	Left Arm Area (cm^2)	anthropometric	dexa	epi-25-hydroxyvitamin D3 (nmol/L)	nutrients	dietary biomarker	4	1	1	> BY & Bonf.	dexa	dietary biomarker	8670	1	Dietary Interview+Behavior	1
expo	LBXVE3MS	DXXLABMC	0.0199233	0.00830698	0.0960143	0.26441	2.39838	0.923414	2.77024	0	4	2	3	0	0.0185486	0.00947625	1.95738	0.0563869	0.000280635	0.622378	16258	0.0185486	0.0563869	0.00947625	1.95738	Left Arm Body Mineral Content (grams)	anthropometric	dexa	epi-25-hydroxyvitamin D3 (nmol/L)	nutrients	dietary biomarker	4	1	1	> BY & Bonf.	dexa	dietary biomarker	8670	1	Dietary Interview+Behavior	1
expo	LBXVE3MS	DXXLABMD	0.0383138	0.00272975	0.000783238	0.0648961	14.0356	0.0725343	0.217603	0	4	2	3	0	0.0375436	0.0114274	3.2854	0.00195296	0.00114972	0.585303	16258	0.0375436	0.00195296	0.0114274	3.2854	Left Arm Body Mineral Density (grams/cm^2)	anthropometric	dexa	epi-25-hydroxyvitamin D3 (nmol/L)	nutrients	dietary biomarker	4	0.151998	1	> BY & Bonf.	dexa	dietary biomarker	8670	1	Dietary Interview+Behavior	0.164129
expo	LBXVE3MS	DXXLAFAT	-0.164431	0.00525533	7.17348e-05	9.7933e-13	-31.2883	0.213177	0.639531	0	4	2	-9	-2	-0.165096	0.0121383	-13.6012	9.88263e-18	0.0222212	0.175493	16248	-0.165096	9.88263e-18	0.0121383	-13.6012	Left Arm Fat (grams)	anthropometric	dexa	epi-25-hydroxyvitamin D3 (nmol/L)	nutrients	dietary biomarker	4	2.14078e-14	1.22321e-12	Bonf.<0.05	dexa	dietary biomarker	8670	1	Dietary Interview+Behavior	8.58233e-15
expo	LBXVE3MS	DXXLALI	0.00665865	0.00572956	0.329225	0.712815	1.16216	0.509126	1.52738	0	4	2	-3	0	0.00510121	0.00862161	0.591677	0.556964	2.12259e-05	0.642977	16258	0.00510121	0.556964	0.00862161	0.591677	Left Arm Lean incl BMC (grams)	anthropometric	dexa	epi-25-hydroxyvitamin D3 (nmol/L)	nutrients	dietary biomarker	4	1	1	> BY & Bonf.	dexa	dietary biomarker	8670	1	Dietary Interview+Behavior	1
expo	LBXVE3MS	DXXLLA	-0.00967025	0.0168383	0.606	0.741078	-0.5743	3.87222	11.6166	0.74175	4	2	-5	-2	-0.000904521	0.00955642	-0.0946507	0.925003	6.66013e-07	0.504415	16027	-0.000904521	0.925003	0.00955642	-0.0946507	Left Leg Area(cm^2)	anthropometric	dexa	epi-25-hydroxyvitamin D3 (nmol/L)	nutrients	dietary biomarker	4	1	1	> BY & Bonf.	dexa	dietary biomarker	8670	1	Dietary Interview+Behavior	1
expo	LBXVE3MS	DXXLLBMC	0.00886558	0.0130195	0.544754	0.580455	0.680949	1.92254	5.76761	0.479853	4	2	1	0	0.0122872	0.0109204	1.12516	0.266359	0.0001229	0.519797	16027	0.0122872	0.266359	0.0109204	1.12516	Left Leg Bone Mineral Content (grams)	anthropometric	dexa	epi-25-hydroxyvitamin D3 (nmol/L)	nutrients	dietary biomarker	4	1	1	> BY & Bonf.	dexa	dietary biomarker	8670	1	Dietary Interview+Behavior	1
expo	LBXVE3MS	DXXLLBMD	0.0129505	0.00765452	0.189247	0.554025	1.69188	0.496537	1.48961	0	4	2	-3	0	0.0125885	0.0128845	0.977024	0.333668	0.000129001	0.430295	16027	0.0125885	0.333668	0.0128845	0.977024	Left Leg Bone Mineral Density (grams/cm^2)	anthropometric	dexa	epi-25-hydroxyvitamin D3 (nmol/L)	nutrients	dietary biomarker	4	1	1	> BY & Bonf.	dexa	dietary biomarker	8670	1	Dietary Interview+Behavior	1
expo	LBXVE3MS	DXXLLFAT	-0.171457	0.0114193	0.000641253	1.40245e-11	-15.0147	0.830628	2.49188	0	4	2	-9	-2	-0.169114	0.0127314	-13.2832	2.36352e-17	0.0232775	0.194114	16004	-0.169114	2.36352e-17	0.0127314	-13.2832	Left Leg Fat (grams)	anthropometric	dexa	epi-25-hydroxyvitamin D3 (nmol/L)	nutrients	dietary biomarker	4	4.73589e-14	2.92543e-12	Bonf.<0.05	dexa	dietary biomarker	8670	1	Dietary Interview+Behavior	2.05254e-14
expo	LBXVE3MS	DXXLLLI	-0.0392257	0.0122572	0.0493237	0.0436398	-3.20021	1.60327	4.8098	0.376273	4	2	-9	-2	-0.0414333	0.0114361	-3.62301	0.000724499	0.00139747	0.492406	16027	-0.0414333	0.000724499	0.0114361	-3.62301	Left Leg Lean incl Bone Mineral Content (grams)	anthropometric	dexa	epi-25-hydroxyvitamin D3 (nmol/L)	nutrients	dietary biomarker	4	0.0673771	1	> BY & Bonf.	dexa	dietary biomarker	8670	1	Dietary Interview+Behavior	0.0227412
expo	LBXVE3MS	DXXLRA	-0.033559	0.0112165	0.0580409	0.168015	-2.99193	0.93702	2.81106	0	4	2	-9	-2	-0.0304891	0.0115427	-2.64142	0.011242	0.000756425	0.326727	15970	-0.0304891	0.011242	0.0115427	-2.64142	Left Ribs Area(cm^2)	anthropometric	dexa	epi-25-hydroxyvitamin D3 (nmol/L)	nutrients	dietary biomarker	4	0.604341	1	> BY & Bonf.	dexa	dietary biomarker	8670	1	Dietary Interview+Behavior	0.61651
expo	LBXVE3MS	DXXLRBMC	-0.00536119	0.0116224	0.675984	0.820868	-0.461282	1.07084	3.21251	0.0661513	4	2	-9	-2	-0.00365526	0.011629	-0.314322	0.754698	1.08721e-05	0.390137	15970	-0.00365526	0.754698	0.011629	-0.314322	Left Ribs Bone Mineral Content (grams)	anthropometric	dexa	epi-25-hydroxyvitamin D3 (nmol/L)	nutrients	dietary biomarker	4	1	1	> BY & Bonf.	dexa	dietary biomarker	8670	1	Dietary Interview+Behavior	1
expo	LBXVE3MS	DXXLRBMD	0.0250779	0.00930059	0.0740131	0.462028	2.69637	0.352118	1.05635	0	4	2	-3	0	0.0233426	0.0186659	1.25055	0.217424	0.000443378	0.302137	15970	0.0233426	0.217424	0.0186659	1.25055	Left Ribs Bone Mineral Density (grams/cm^2)	anthropometric	dexa	epi-25-hydroxyvitamin D3 (nmol/L)	nutrients	dietary biomarker	4	1	1	> BY & Bonf.	dexa	dietary biomarker	8670	1	Dietary Interview+Behavior	1
expo	LBXVE3MS	DXXLSA	0.00214631	0.0111061	0.859102	0.750236	0.193256	1.28457	3.85371	0.221529	4	2	3	2	0.00716926	0.0106269	0.674636	0.503284	4.18239e-05	0.460402	15970	0.00716926	0.503284	0.0106269	0.674636	Lumbar Spine Area (cm^2)	anthropometric	dexa	epi-25-hydroxyvitamin D3 (nmol/L)	nutrients	dietary biomarker	4	1	1	> BY & Bonf.	dexa	dietary biomarker	8670	1	Dietary Interview+Behavior	1
expo	LBXVE3MS	DXXLSBMC	0.0336467	0.00657372	0.0144344	0.068867	5.11836	0.461825	1.38547	0	4	2	5	2	0.0353405	0.0105127	3.36168	0.00156725	0.0010163	0.366336	15970	0.0353405	0.00156725	0.0105127	3.36168	Lumbar Spine Bone Mineral Content (grams)	anthropometric	dexa	epi-25-hydroxyvitamin D3 (nmol/L)	nutrients	dietary biomarker	4	0.127134	1	> BY & Bonf.	dexa	dietary biomarker	8670	1	Dietary Interview+Behavior	0.127598
expo	LBXVE3MS	DXXLSBMD	0.0377679	0.0101328	0.0336372	0.0193422	3.72731	1.36304	4.08913	0.266347	4	2	1	0	0.0462085	0.0102064	4.52739	4.20995e-05	0.00173748	0.29512	15970	0.0462085	4.20995e-05	0.0102064	4.52739	Lumbar Spine Bone Mineral Density (grams/cm^2)	anthropometric	dexa	epi-25-hydroxyvitamin D3 (nmol/L)	nutrients	dietary biomarker	4	0.00613443	1	BY<0.05	dexa	dietary biomarker	8670	1	Dietary Interview+Behavior	0.0121867
expo	LBXVE3MS	DXXPEA	0.0351366	0.0203347	0.182452	0.0417793	1.72791	4.43808	13.3142	0.774677	4	2	9	2	0.0514299	0.012878	3.99363	0.00023247	0.00215233	0.347638	15970	0.0514299	0.00023247	0.012878	3.99363	Pelvis Area (cm^2)	anthropometric	dexa	epi-25-hydroxyvitamin D3 (nmol/L)	nutrients	dietary biomarker	4	0.026092	1	BY<0.05	dexa	dietary biomarker	8670	1	Dietary Interview+Behavior	0.0201883
expo	LBXVE3MS	DXXPEBMC	0.0522494	0.0117311	0.0210645	0.0180134	4.45393	1.06155	3.18465	0.0579826	4	2	9	2	0.0591178	0.0129361	4.57	3.6621e-05	0.0028439	0.352939	15970	0.0591178	3.6621e-05	0.0129361	4.57	Pelvis Bone Mineral Content (grams)	anthropometric	dexa	epi-25-hydroxyvitamin D3 (nmol/L)	nutrients	dietary biomarker	4	0.00543337	1	BY<0.05	dexa	dietary biomarker	8670	1	Dietary Interview+Behavior	0.00433672
expo	LBXVE3MS	DXXPEBMD	0.0357174	0.00749835	0.0175703	0.124817	4.76337	0.425512	1.27654	0	4	2	1	0	0.0359955	0.0120743	2.98116	0.00457825	0.00105432	0.304832	15970	0.0359955	0.00457825	0.0120743	2.98116	Pelvis Bone Mineral Density (grams/cm^2)	anthropometric	dexa	epi-25-hydroxyvitamin D3 (nmol/L)	nutrients	dietary biomarker	4	0.299573	1	> BY & Bonf.	dexa	dietary biomarker	8670	1	Dietary Interview+Behavior	0.259296
expo	LBXVE3MS	DXXRAA	-0.0217225	0.00942989	0.104645	0.217139	-2.30357	1.51218	4.53655	0.338704	4	2	-7	-2	-0.0170049	0.0081512	-2.08619	0.0425343	0.000236096	0.594218	16192	-0.0170049	0.0425343	0.0081512	-2.08619	Right Arm Area (cm^2)	anthropometric	dexa	epi-25-hydroxyvitamin D3 (nmol/L)	nutrients	dietary biomarker	4	1	1	> BY & Bonf.	dexa	dietary biomarker	8670	1	Dietary Interview+Behavior	0.915816
expo	LBXVE3MS	DXXRABMC	0.0239689	0.00844872	0.06581	0.161578	2.83698	1.02093	3.0628	0.0205053	4	2	3	0	0.0225737	0.00915223	2.46647	0.0174318	0.000416048	0.638491	16192	0.0225737	0.0174318	0.00915223	2.46647	Right Arm Bone Mineral Content (grams)	anthropometric	dexa	epi-25-hydroxyvitamin D3 (nmol/L)	nutrients	dietary biomarker	4	0.84806	1	> BY & Bonf.	dexa	dietary biomarker	8670	1	Dietary Interview+Behavior	0.504608
expo	LBXVE3MS	DXXRABMD	0.0532819	0.006694	0.00413663	0.00497161	7.95964	0.529866	1.5896	0	4	2	7	2	0.0512884	0.0109075	4.70212	2.3709e-05	0.00214771	0.585288	16192	0.0512884	2.3709e-05	0.0109075	4.70212	Right Arm Bone Mineral Density (grams/cm^2)	anthropometric	dexa	epi-25-hydroxyvitamin D3 (nmol/L)	nutrients	dietary biomarker	4	0.00373952	1	BY<0.05	dexa	dietary biomarker	8670	1	Dietary Interview+Behavior	0.00441203
expo	LBXVE3MS	DXXRAFAT	-0.160727	0.00651557	0.00014605	1.01459e-12	-24.6681	0.339973	1.01992	0	4	2	-9	-2	-0.161394	0.0121031	-13.3349	2.04966e-17	0.0212504	0.168891	16151	-0.161394	2.04966e-17	0.0121031	-13.3349	Right Arm Fat (grams)	anthropometric	dexa	epi-25-hydroxyvitamin D3 (nmol/L)	nutrients	dietary biomarker	4	4.18407e-14	2.53695e-12	Bonf.<0.05	dexa	dietary biomarker	8670	1	Dietary Interview+Behavior	1.77998e-14
expo	LBXVE3MS	DXXRALI	0.0140101	0.00584793	0.0962431	0.381725	2.39573	0.65587	1.96761	0	4	2	-1	0	0.0114197	0.00812799	1.40499	0.166742	0.000106476	0.662603	16192	0.0114197	0.166742	0.00812799	1.40499	Right Arm Lean incl Bone Mineral Content (grams)	anthropometric	dexa	epi-25-hydroxyvitamin D3 (nmol/L)	nutrients	dietary biomarker	4	1	1	> BY & Bonf.	dexa	dietary biomarker	8670	1	Dietary Interview+Behavior	1
expo	LBXVE3MS	DXXRLA	-0.0149215	0.0163638	0.429074	0.537807	-0.911864	3.27735	9.83205	0.694875	4	2	-7	-2	-0.00646801	0.0104642	-0.618111	0.53955	3.40325e-05	0.492334	16000	-0.00646801	0.53955	0.0104642	-0.618111	Right Leg Area (cm^2)	anthropometric	dexa	epi-25-hydroxyvitamin D3 (nmol/L)	nutrients	dietary biomarker	4	1	1	> BY & Bonf.	dexa	dietary biomarker	8670	1	Dietary Interview+Behavior	1
expo	LBXVE3MS	DXXRLBMC	0.00222417	0.0122928	0.867954	0.821219	0.180932	1.55983	4.6795	0.358906	4	2	-1	0	0.00660488	0.0114489	0.576901	0.566819	3.54881e-05	0.510074	16000	0.00660488	0.566819	0.0114489	0.576901	Right Leg Bone Mineral Content (grams)	anthropometric	dexa	epi-25-hydroxyvitamin D3 (nmol/L)	nutrients	dietary biomarker	4	1	1	> BY & Bonf.	dexa	dietary biomarker	8670	1	Dietary Interview+Behavior	1
expo	LBXVE3MS	DXXRLBMD	0.0105684	0.00954889	0.349167	0.645503	1.10676	0.684895	2.05469	0	4	2	-3	0	0.010065	0.0140056	0.718638	0.475999	8.24092e-05	0.434759	16000	0.010065	0.475999	0.0140056	0.718638	Right Leg Bone Mineral Density (grams/cm^2)	anthropometric	dexa	epi-25-hydroxyvitamin D3 (nmol/L)	nutrients	dietary biomarker	4	1	1	> BY & Bonf.	dexa	dietary biomarker	8670	1	Dietary Interview+Behavior	1
expo	LBXVE3MS	DXXRLFAT	-0.166727	0.00902143	0.000345719	9.24193e-13	-18.4812	0.598511	1.79553	0	4	2	-9	-2	-0.167334	0.011862	-14.1067	2.53456e-18	0.0227721	0.198262	15963	-0.167334	2.53456e-18	0.011862	-14.1067	Right Leg Fat (grams)	anthropometric	dexa	epi-25-hydroxyvitamin D3 (nmol/L)	nutrients	dietary biomarker	4	6.10719e-15	3.13713e-13	Bonf.<0.05	dexa	dietary biomarker	8670	1	Dietary Interview+Behavior	2.20108e-15
expo	LBXVE3MS	DXXRLLI	-0.0479155	0.00922339	0.0138553	0.012564	-5.195	1.01081	3.03243	0.0106948	4	2	-9	-2	-0.0474934	0.0113123	-4.19837	0.000121785	0.00183493	0.484813	16000	-0.0474934	0.000121785	0.0113123	-4.19837	Right Leg Lean incl Bone Mineral Content (grams)	anthropometric	dexa	epi-25-hydroxyvitamin D3 (nmol/L)	nutrients	dietary biomarker	4	0.0151322	1	BY<0.05	dexa	dietary biomarker	8670	1	Dietary Interview+Behavior	0.00488091
expo	LBXVE3MS	DXXRRA	-0.0923327	0.0111328	0.00367235	0.00105469	-8.29375	0.643687	1.93106	0	4	2	-9	-2	-0.0921997	0.014031	-6.57113	4.01623e-08	0.00691728	0.310562	15970	-0.0921997	4.01623e-08	0.014031	-6.57113	Right Ribs Area (cm^2)	anthropometric	dexa	epi-25-hydroxyvitamin D3 (nmol/L)	nutrients	dietary biomarker	4	1.40989e-05	0.00497105	Bonf.<0.05	dexa	dietary biomarker	8670	1	Dietary Interview+Behavior	1.7439e-05
expo	LBXVE3MS	DXXRRBMC	-0.0675578	0.0137156	0.0160373	0.00944691	-4.9256	1.12171	3.36514	0.108508	4	2	-9	-2	-0.0686802	0.0134599	-5.10259	6.22499e-06	0.00383831	0.33844	15970	-0.0686802	6.22499e-06	0.0134599	-5.10259	Right Ribs Bone Mineral Content (grams)	anthropometric	dexa	epi-25-hydroxyvitamin D3 (nmol/L)	nutrients	dietary biomarker	4	0.00118823	0.770492	BY<0.05	dexa	dietary biomarker	8670	1	Dietary Interview+Behavior	0.00110513
expo	LBXVE3MS	DXXRRBMD	0.00389215	0.0114988	0.757305	0.989332	0.338483	0.598744	1.79623	0	4	2	-7	0	-0.00431003	0.0176792	-0.243792	0.808476	1.5116e-05	0.283998	15970	-0.00431003	0.808476	0.0176792	-0.243792	Right Ribs Bone Mineral Density (grams/cm^2)	anthropometric	dexa	epi-25-hydroxyvitamin D3 (nmol/L)	nutrients	dietary biomarker	4	1	1	> BY & Bonf.	dexa	dietary biomarker	8670	1	Dietary Interview+Behavior	1
expo	LBXVE3MS	DXXTRFAT	-0.164199	0.00608133	0.000111485	1.3488e-12	-27.0005	0.287385	0.862155	0	4	2	-9	-2	-0.162212	0.0120876	-13.4196	1.62343e-17	0.0214233	0.225944	15957	-0.162212	1.62343e-17	0.0120876	-13.4196	Trunk Fat (grams)	anthropometric	dexa	epi-25-hydroxyvitamin D3 (nmol/L)	nutrients	dietary biomarker	4	3.36816e-14	2.00938e-12	Bonf.<0.05	dexa	dietary biomarker	8670	1	Dietary Interview+Behavior	1.40983e-14
expo	LBXVE3MS	DXXTRLI	-0.0578308	0.00979408	0.00969982	0.00199888	-5.90467	1.13852	3.41557	0.121671	4	2	-9	-2	-0.0594345	0.0106601	-5.5754	1.24738e-06	0.00287444	0.533706	15970	-0.0594345	1.24738e-06	0.0106601	-5.5754	Trunk Lean incl Bone Mineral Content (grams)	anthropometric	dexa	epi-25-hydroxyvitamin D3 (nmol/L)	nutrients	dietary biomarker	4	0.000292206	0.154393	BY<0.05	dexa	dietary biomarker	8670	1	Dietary Interview+Behavior	0.000141294
expo	LBXVE3MS	DXXTSA	-0.0334635	0.0109348	0.0549813	0.134665	-3.06027	1.10956	3.32867	0.0987393	4	2	-1	-2	-0.0288382	0.0112101	-2.57251	0.0133892	0.000676727	0.513318	15970	-0.0288382	0.0133892	0.0112101	-2.57251	Thoracic Spine Area (cm^2)	anthropometric	dexa	epi-25-hydroxyvitamin D3 (nmol/L)	nutrients	dietary biomarker	4	0.690312	1	> BY & Bonf.	dexa	dietary biomarker	8670	1	Dietary Interview+Behavior	0.371092
expo	LBXVE3MS	DXXTSBMC	-0.0175504	0.0126419	0.259182	0.449708	-1.38827	1.43508	4.30523	0.303174	4	2	-5	-2	-0.0129102	0.0116951	-1.10389	0.27538	0.000135626	0.468004	15970	-0.0129102	0.27538	0.0116951	-1.10389	Thoracic Spine Bone Mineral Content (grams)	anthropometric	dexa	epi-25-hydroxyvitamin D3 (nmol/L)	nutrients	dietary biomarker	4	1	1	> BY & Bonf.	dexa	dietary biomarker	8670	1	Dietary Interview+Behavior	1
expo	LBXVE3MS	DXXTSBMD	0.00142604	0.012998	0.919565	0.956536	0.109712	1.07318	3.21954	0.0681886	4	2	-5	0	0.00316934	0.0143555	0.220776	0.826244	8.17362e-06	0.344992	15970	0.00316934	0.826244	0.0143555	0.220776	Thoracic Spine Bone Mineral Density (grams/cm^2)	anthropometric	dexa	epi-25-hydroxyvitamin D3 (nmol/L)	nutrients	dietary biomarker	4	1	1	> BY & Bonf.	dexa	dietary biomarker	8670	1	Dietary Interview+Behavior	1
expo	LBXVIDMS	DXDHELE	-0.100728	0.00661352	0.000614639	6.09536e-09	-15.2306	0.598945	1.79684	0	4	2	-9	-2	-0.0999435	0.00943832	-10.5891	6.38767e-14	0.00783163	0.425482	16402	-0.0999435	6.38767e-14	0.00943832	-10.5891	Head Lean excl Bone Mineral Content (grams)	anthropometric	dexa	25-hydroxyvitamin D2 + D3	nutrients	dietary biomarker	4	7.4884e-11	7.90628e-09	Bonf.<0.05	dexa	dietary biomarker	8670	1	Dietary Interview+Behavior	1.21901e-10
expo	LBXVIDMS	DXDHEPF	-0.179635	0.00700775	0.000130215	5.62062e-10	-25.6337	0.241711	0.725134	0	4	2	-9	-2	-0.177299	0.014977	-11.8381	1.45887e-15	0.0246466	0.0999451	16402	-0.177299	1.45887e-15	0.014977	-11.8381	Head Percent Fat	anthropometric	dexa	25-hydroxyvitamin D2 + D3	nutrients	dietary biomarker	4	2.22832e-12	1.80571e-10	Bonf.<0.05	dexa	dietary biomarker	8670	1	Dietary Interview+Behavior	1.90038e-12
expo	LBXVIDMS	DXDHETOT	-0.0938827	0.00747936	0.00109012	1.13235e-07	-12.5522	0.73781	2.21343	0	4	2	-9	-2	-0.0929369	0.00972197	-9.55948	1.67192e-12	0.00677204	0.416894	16402	-0.0929369	1.67192e-12	0.00972197	-9.55948	Head Total (grams)	anthropometric	dexa	25-hydroxyvitamin D2 + D3	nutrients	dietary biomarker	4	1.51642e-09	2.0694e-07	Bonf.<0.05	dexa	dietary biomarker	8670	1	Dietary Interview+Behavior	2.38997e-09
expo	LBXVIDMS	DXDLALE	-0.0254824	0.00349017	0.00530529	0.10133	-7.30121	0.207246	0.621739	0	4	2	-9	-2	-0.0237238	0.00787492	-3.01258	0.00420093	0.000439409	0.633144	16335	-0.0237238	0.00420093	0.00787492	-3.01258	Left Arm Lean excl Body Mineral Content (grams)	anthropometric	dexa	25-hydroxyvitamin D2 + D3	nutrients	dietary biomarker	4	0.279739	1	> BY & Bonf.	dexa	dietary biomarker	8670	1	Dietary Interview+Behavior	0.109688
expo	LBXVIDMS	DXDLAPF	-0.147055	0.00260597	1.22588e-05	3.97194e-20	-56.43	0.108614	0.325843	0	4	2	-9	-2	-0.147074	0.00861226	-17.0772	1.54104e-21	0.0168876	0.518709	16335	-0.147074	1.54104e-21	0.00861226	-17.0772	Left Arm Percent Fat	anthropometric	dexa	25-hydroxyvitamin D2 + D3	nutrients	dietary biomarker	4	6.04836e-18	1.9074e-16	Bonf.<0.05	dexa	dietary biomarker	8670	1	Dietary Interview+Behavior	2.00742e-18
expo	LBXVIDMS	DXDLATOT	-0.115911	0.00368894	7.0831e-05	1.28483e-09	-31.4211	0.151248	0.453745	0	4	2	-9	-2	-0.113655	0.00986122	-11.5255	3.68638e-15	0.0100737	0.377213	16282	-0.113655	3.68638e-15	0.00986122	-11.5255	Left Arm Total (grams)	anthropometric	dexa	25-hydroxyvitamin D2 + D3	nutrients	dietary biomarker	4	5.32618e-12	4.56279e-10	Bonf.<0.05	dexa	dietary biomarker	8670	1	Dietary Interview+Behavior	4.80203e-12
expo	LBXVIDMS	DXDLLLE	-0.0724663	0.00306508	0.000165806	9.15235e-05	-23.6425	0.110946	0.332838	0	4	2	-9	-2	-0.071186	0.00974842	-7.30231	3.21353e-09	0.00394529	0.479882	16087	-0.071186	3.21353e-09	0.00974842	-7.30231	Left Leg Lean excl Bone Mineral Content (grams)	anthropometric	dexa	25-hydroxyvitamin D2 + D3	nutrients	dietary biomarker	4	1.47579e-06	0.000397751	Bonf.<0.05	dexa	dietary biomarker	8670	1	Dietary Interview+Behavior	5.58142e-07
expo	LBXVIDMS	DXDLLPF	-0.112743	0.00758546	0.000660864	3.50037e-10	-14.8631	0.707582	2.12275	0	4	2	-9	-2	-0.115233	0.00947048	-12.1676	5.56682e-16	0.0103381	0.529968	16087	-0.115233	5.56682e-16	0.00947048	-12.1676	Left Leg Percent Fat	anthropometric	dexa	25-hydroxyvitamin D2 + D3	nutrients	dietary biomarker	4	9.13513e-13	6.89028e-11	Bonf.<0.05	dexa	dietary biomarker	8670	1	Dietary Interview+Behavior	4.83437e-13
expo	LBXVIDMS	DXDLLTOT	-0.137854	0.00748988	0.000349975	6.40407e-12	-18.4054	0.569973	1.70992	0	4	2	-9	-2	-0.138129	0.0108141	-12.7731	9.82783e-17	0.01484	0.242608	16038	-0.138129	9.82783e-17	0.0108141	-12.7731	Left Leg Total (grams)	anthropometric	dexa	25-hydroxyvitamin D2 + D3	nutrients	dietary biomarker	4	1.76281e-13	1.21643e-11	Bonf.<0.05	dexa	dietary biomarker	8670	1	Dietary Interview+Behavior	1.2765e-13
expo	LBXVIDMS	DXDRALE	-0.0219475	0.00414571	0.0131511	0.130715	-5.29403	0.333619	1.00086	0	4	2	-9	-2	-0.0206469	0.00748015	-2.76023	0.008267	0.00033227	0.653475	16237	-0.0206469	0.008267	0.00748015	-2.76023	Right Arm Lean excl Bone Mineral Content (grams)	anthropometric	dexa	25-hydroxyvitamin D2 + D3	nutrients	dietary biomarker	4	0.47568	1	> BY & Bonf.	dexa	dietary biomarker	8670	1	Dietary Interview+Behavior	0.207094
expo	LBXVIDMS	DXDRAPF	-0.145353	0.00545148	0.000115757	2.38924e-20	-26.663	0.482336	1.44701	0	4	2	-9	-2	-0.145009	0.00809463	-17.9143	2.26069e-22	0.0163898	0.499349	16237	-0.145009	2.26069e-22	0.00809463	-17.9143	Right Arm Percent Fat	anthropometric	dexa	25-hydroxyvitamin D2 + D3	nutrients	dietary biomarker	4	1.00958e-18	2.79814e-17	Bonf.<0.05	dexa	dietary biomarker	8670	1	Dietary Interview+Behavior	2.94486e-19
expo	LBXVIDMS	DXDRATOT	-0.110816	0.00670961	0.000483124	2.11095e-10	-16.5159	0.606017	1.81805	0	4	2	-9	-2	-0.108995	0.00927988	-11.7453	1.91866e-15	0.0092514	0.403664	16184	-0.108995	1.91866e-15	0.00927988	-11.7453	Right Arm Total (grams)	anthropometric	dexa	25-hydroxyvitamin D2 + D3	nutrients	dietary biomarker	4	2.88148e-12	2.3748e-10	Bonf.<0.05	dexa	dietary biomarker	8670	1	Dietary Interview+Behavior	1.66621e-12
expo	LBXVIDMS	DXDRLLE	-0.0763576	0.0031557	0.000154718	6.53623e-05	-24.1967	0.109889	0.329667	0	4	2	-9	-2	-0.0747585	0.0100549	-7.43504	2.03627e-09	0.00436004	0.471468	16047	-0.0747585	2.03627e-09	0.0100549	-7.43504	Right Leg Lean excl Bone Mineral Content (grams)	anthropometric	dexa	25-hydroxyvitamin D2 + D3	nutrients	dietary biomarker	4	9.73604e-07	0.000252038	Bonf.<0.05	dexa	dietary biomarker	8670	1	Dietary Interview+Behavior	3.5367e-07
expo	LBXVIDMS	DXDRLPF	-0.110638	0.00590155	0.000331306	1.03431e-09	-18.7472	0.429251	1.28775	0	4	2	-9	-2	-0.110545	0.00939991	-11.7602	1.83557e-15	0.00953341	0.531331	16047	-0.110545	1.83557e-15	0.00939991	-11.7602	Right Leg Percent Fat	anthropometric	dexa	25-hydroxyvitamin D2 + D3	nutrients	dietary biomarker	4	2.76214e-12	2.27195e-10	Bonf.<0.05	dexa	dietary biomarker	8670	1	Dietary Interview+Behavior	1.59405e-12
expo	LBXVIDMS	DXDRLTOT	-0.139256	0.0077126	0.000370556	3.62925e-11	-18.0557	0.547088	1.64127	0	4	2	-9	-2	-0.137844	0.0111028	-12.4152	2.72327e-16	0.0148057	0.241354	15997	-0.137844	2.72327e-16	0.0111028	-12.4152	Right Leg Total (grams)	anthropometric	dexa	25-hydroxyvitamin D2 + D3	nutrients	dietary biomarker	4	4.64403e-13	3.3707e-11	Bonf.<0.05	dexa	dietary biomarker	8670	1	Dietary Interview+Behavior	3.53714e-13
expo	LBXVIDMS	DXDSTA	-0.023802	0.00903703	0.0780682	0.186566	-2.63383	1.1222	3.3666	0.108893	4	2	-9	-2	-0.0198142	0.00878445	-2.2556	0.0288956	0.000302716	0.568491	15069	-0.0198142	0.0288956	0.00878445	-2.2556	Subtotal Area (cm^2)	anthropometric	dexa	25-hydroxyvitamin D2 + D3	nutrients	dietary biomarker	4	1	1	> BY & Bonf.	dexa	dietary biomarker	8670	1	Dietary Interview+Behavior	0.6954
expo	LBXVIDMS	DXDSTBMC	0.0101467	0.00605778	0.192529	0.54209	1.67499	0.505757	1.51727	0	4	2	-3	0	0.0132962	0.00896798	1.48263	0.144992	0.000136313	0.544996	15069	0.0132962	0.144992	0.00896798	1.48263	Subtotal Bone Mineral Content (grams)	anthropometric	dexa	25-hydroxyvitamin D2 + D3	nutrients	dietary biomarker	4	1	1	> BY & Bonf.	dexa	dietary biomarker	8670	1	Dietary Interview+Behavior	1
expo	LBXVIDMS	DXDSTBMD	0.0373332	0.0027361	0.00085162	0.0377301	13.6447	0.10012	0.300361	0	4	2	-3	0	0.0392434	0.00947673	4.14103	0.000146138	0.00118745	0.464141	15069	0.0392434	0.000146138	0.00947673	4.14103	Subtotal Bone Mineral Density (grams/cm^2)	anthropometric	dexa	25-hydroxyvitamin D2 + D3	nutrients	dietary biomarker	4	0.0176428	1	BY<0.05	dexa	dietary biomarker	8670	1	Dietary Interview+Behavior	0.0144736
expo	LBXVIDMS	DXDSTFAT	-0.201727	0.00946338	0.000225886	1.43856e-24	-21.3165	0.989455	2.96837	0	4	2	-9	-2	-0.195152	0.0105848	-18.4369	7.05533e-23	0.02952	0.23246	15563	-0.195152	7.05533e-23	0.0105848	-18.4369	Subtotal Fat (g)	anthropometric	dexa	25-hydroxyvitamin D2 + D3	nutrients	dietary biomarker	4	3.3899e-19	8.73266e-18	Bonf.<0.05	dexa	dietary biomarker	8670	1	Dietary Interview+Behavior	9.13721e-20
expo	LBXVIDMS	DXDSTLE	-0.075685	0.0065582	0.00139694	2.80822e-06	-11.5405	0.681504	2.04451	0	4	2	-9	-2	-0.0749014	0.00912091	-8.21205	1.44264e-10	0.00434862	0.547936	15563	-0.0749014	1.44264e-10	0.00912091	-8.21205	Subtotal Lean excl BMC (g)	anthropometric	dexa	25-hydroxyvitamin D2 + D3	nutrients	dietary biomarker	4	8.89803e-08	1.78562e-05	Bonf.<0.05	dexa	dietary biomarker	8670	1	Dietary Interview+Behavior	4.85028e-08
expo	LBXVIDMS	DXDSTLI	-0.0701159	0.00824987	0.00342082	0.000122039	-8.49904	0.840523	2.52157	0	4	2	-9	-2	-0.0698611	0.00999915	-6.98671	9.54022e-09	0.00376355	0.556872	15042	-0.0698611	9.54022e-09	0.00999915	-6.98671	Subtotal Lean incl BMC (g)	anthropometric	dexa	25-hydroxyvitamin D2 + D3	nutrients	dietary biomarker	4	3.93081e-06	0.00118083	Bonf.<0.05	dexa	dietary biomarker	8670	1	Dietary Interview+Behavior	2.04721e-06
expo	LBXVIDMS	DXDSTPF	-0.162646	0.00553292	8.64559e-05	1.84873e-21	-29.3961	0.435348	1.30604	0	4	2	-9	-2	-0.161299	0.00902383	-17.8748	2.47121e-22	0.0201667	0.456607	15563	-0.161299	2.47121e-22	0.00902383	-17.8748	Subtotal Percent Fat	anthropometric	dexa	25-hydroxyvitamin D2 + D3	nutrients	dietary biomarker	4	1.09398e-18	3.05872e-17	Bonf.<0.05	dexa	dietary biomarker	8670	1	Dietary Interview+Behavior	4.00973e-19
expo	LBXVIDMS	DXDSTTOT	-0.152998	0.00833663	0.000352988	1.31543e-16	-18.3525	0.864017	2.59205	0	4	2	-9	-2	-0.148183	0.0101862	-14.5474	7.93569e-19	0.0170204	0.341951	15563	-0.148183	7.93569e-19	0.0101862	-14.5474	Subtotal (Total excl Head) (g)	anthropometric	dexa	25-hydroxyvitamin D2 + D3	nutrients	dietary biomarker	4	2.07643e-15	9.82232e-14	Bonf.<0.05	dexa	dietary biomarker	8670	1	Dietary Interview+Behavior	1.02774e-15
expo	LBXVIDMS	DXDTOA	-0.0222491	0.0103696	0.12121	0.212666	-2.1456	1.62052	4.86157	0.382916	4	2	-9	-2	-0.0169057	0.00860834	-1.96387	0.0556052	0.000222494	0.566038	15308	-0.0169057	0.0556052	0.00860834	-1.96387	Total Area (cm^2)	anthropometric	dexa	25-hydroxyvitamin D2 + D3	nutrients	dietary biomarker	4	1	1	> BY & Bonf.	dexa	dietary biomarker	8670	1	Dietary Interview+Behavior	1
expo	LBXVIDMS	DXDTOBMC	0.0137823	0.00745086	0.161464	0.399542	1.84975	0.750924	2.25277	0	4	2	-3	0	0.0175084	0.00911618	1.92059	0.0609953	0.000238642	0.543533	15308	0.0175084	0.0609953	0.00911618	1.92059	Total Bone Mineral Content (g)	anthropometric	dexa	25-hydroxyvitamin D2 + D3	nutrients	dietary biomarker	4	1	1	> BY & Bonf.	dexa	dietary biomarker	8670	1	Dietary Interview+Behavior	1
expo	LBXVIDMS	DXDTOBMD	0.0431377	0.00261993	0.000487563	0.0182749	16.4652	0.0839279	0.251784	0	4	2	-3	0	0.0456804	0.00962255	4.74722	2.04228e-05	0.00162447	0.453848	15308	0.0456804	2.04228e-05	0.00962255	4.74722	Total Bone Mineral Density (g/cm^2)	anthropometric	dexa	25-hydroxyvitamin D2 + D3	nutrients	dietary biomarker	4	0.00328413	1	BY<0.05	dexa	dietary biomarker	8670	1	Dietary Interview+Behavior	0.00528982
expo	LBXVIDMS	DXDTOFAT	-0.201503	0.00888425	0.000187696	1.63515e-25	-22.681	0.904328	2.71298	0	4	2	-9	-2	-0.196053	0.0104038	-18.8444	2.89609e-23	0.0299112	0.229299	15276	-0.196053	2.89609e-23	0.0104038	-18.8444	Total Fat (g)	anthropometric	dexa	25-hydroxyvitamin D2 + D3	nutrients	dietary biomarker	4	1.45554e-19	3.58461e-18	Bonf.<0.05	dexa	dietary biomarker	8670	1	Dietary Interview+Behavior	3.73973e-20
expo	LBXVIDMS	DXDTOLE	-0.0768301	0.00667713	0.00140917	1.45818e-06	-11.5064	0.72565	2.17695	0	4	2	-9	-2	-0.0762102	0.00909406	-8.38022	8.18725e-11	0.00450193	0.548455	15563	-0.0762102	8.18725e-11	0.00909406	-8.38022	Total Lean excl BMC (g)	anthropometric	dexa	25-hydroxyvitamin D2 + D3	nutrients	dietary biomarker	4	5.29648e-08	1.01337e-05	Bonf.<0.05	dexa	dietary biomarker	8670	1	Dietary Interview+Behavior	3.02947e-08
expo	LBXVIDMS	DXDTOLI	-0.0742321	0.00689896	0.00171674	3.23487e-06	-10.7599	0.767454	2.30236	0	4	2	-9	-2	-0.0741995	0.00906627	-8.18413	1.58531e-10	0.00428438	0.552479	15276	-0.0741995	1.58531e-10	0.00906627	-8.18413	Total Lean incl BMC (g)	anthropometric	dexa	25-hydroxyvitamin D2 + D3	nutrients	dietary biomarker	4	9.68384e-08	1.9622e-05	Bonf.<0.05	dexa	dietary biomarker	8670	1	Dietary Interview+Behavior	5.46604e-08
expo	LBXVIDMS	DXDTOPF	-0.164105	0.0050441	6.38233e-05	1.75544e-22	-32.5341	0.376351	1.12905	0	4	2	-9	-2	-0.162957	0.00892499	-18.2585	1.047e-22	0.0206647	0.451871	15276	-0.162957	1.047e-22	0.00892499	-18.2585	Total Percent Fat	anthropometric	dexa	25-hydroxyvitamin D2 + D3	nutrients	dietary biomarker	4	4.90627e-19	1.29592e-17	Bonf.<0.05	dexa	dietary biomarker	8670	1	Dietary Interview+Behavior	2.23221e-19
expo	LBXVIDMS	DXDTOTOT	-0.151671	0.00827948	0.000354919	4.20996e-17	-18.319	0.885772	2.65732	0	4	2	-9	-2	-0.14862	0.0100504	-14.7874	4.25711e-19	0.0171885	0.344891	15276	-0.14862	4.25711e-19	0.0100504	-14.7874	Total Lean+Fat (g)	anthropometric	dexa	25-hydroxyvitamin D2 + D3	nutrients	dietary biomarker	4	1.14945e-15	5.2692e-14	Bonf.<0.05	dexa	dietary biomarker	8670	1	Dietary Interview+Behavior	5.49722e-16
expo	LBXVIDMS	DXDTRA	-0.0305639	0.0108609	0.0670628	0.131647	-2.81414	1.35877	4.0763	0.264038	4	2	-5	-2	-0.0253657	0.00958148	-2.64736	0.0110725	0.000501198	0.501773	16060	-0.0253657	0.0110725	0.00958148	-2.64736	Trunk Bone area (cm^2)	anthropometric	dexa	25-hydroxyvitamin D2 + D3	nutrients	dietary biomarker	4	0.596746	1	> BY & Bonf.	dexa	dietary biomarker	8670	1	Dietary Interview+Behavior	0.288469
expo	LBXVIDMS	DXDTRBMC	0.0119389	0.0099945	0.318097	0.500954	1.19455	1.0656	3.1968	0.0615621	4	2	-1	0	0.0160161	0.0102225	1.56676	0.124026	0.000199822	0.435902	16053	0.0160161	0.124026	0.0102225	1.56676	Trunk Bone Mineral Content (grams)	anthropometric	dexa	25-hydroxyvitamin D2 + D3	nutrients	dietary biomarker	4	1	1	> BY & Bonf.	dexa	dietary biomarker	8670	1	Dietary Interview+Behavior	1
expo	LBXVIDMS	DXDTRBMD	0.0486197	0.0108648	0.0207997	0.0193325	4.47498	1.21354	3.64061	0.175963	4	2	-3	0	0.0471238	0.0105979	4.44651	5.47948e-05	0.00172981	0.327832	16060	0.0471238	5.47948e-05	0.0105979	4.44651	Trunk Bone BMD (g/cm^2)	anthropometric	dexa	25-hydroxyvitamin D2 + D3	nutrients	dietary biomarker	4	0.00768853	1	BY<0.05	dexa	dietary biomarker	8670	1	Dietary Interview+Behavior	0.00751346
expo	LBXVIDMS	DXDTRLE	-0.0897033	0.00717099	0.00110124	8.33046e-07	-12.5092	0.629487	1.88846	0	4	2	-9	-2	-0.0886532	0.00941612	-9.41505	2.67047e-12	0.00612487	0.532856	16040	-0.0886532	2.67047e-12	0.00941612	-9.41505	Trunk Lean excl Bone Mineral Content (grams)	anthropometric	dexa	25-hydroxyvitamin D2 + D3	nutrients	dietary biomarker	4	2.34123e-09	3.30535e-07	Bonf.<0.05	dexa	dietary biomarker	8670	1	Dietary Interview+Behavior	9.93904e-10
expo	LBXVIDMS	DXDTRPF	-0.186357	0.00506203	4.40814e-05	2.39039e-32	-36.8147	0.442918	1.32875	0	4	2	-9	-2	-0.182593	0.00852293	-21.4237	1.43305e-25	0.0259822	0.355021	16040	-0.182593	1.43305e-25	0.00852293	-21.4237	Trunk Percent Fat	anthropometric	dexa	25-hydroxyvitamin D2 + D3	nutrients	dietary biomarker	4	1.09116e-21	1.77374e-20	Bonf.<0.05	dexa	dietary biomarker	8670	1	Dietary Interview+Behavior	2.027e-22
expo	LBXVIDMS	DXDTRTOT	-0.155208	0.00794217	0.000292732	1.15796e-15	-19.5422	0.680587	2.04176	0	4	2	-9	-2	-0.153388	0.00993686	-15.4363	8.16785e-20	0.0183329	0.367871	16030	-0.153388	8.16785e-20	0.00993686	-15.4363	Trunk Total (grams)	anthropometric	dexa	25-hydroxyvitamin D2 + D3	nutrients	dietary biomarker	4	2.49266e-16	1.01097e-14	Bonf.<0.05	dexa	dietary biomarker	8670	1	Dietary Interview+Behavior	1.06398e-16
expo	LBXVIDMS	DXXHEA	0.0394338	0.0108472	0.0358575	0.0691911	3.63539	0.943881	2.83164	0	4	2	3	0	0.0453513	0.0125809	3.60477	0.000765254	0.00161259	0.299758	16402	0.0453513	0.000765254	0.0125809	3.60477	Head Area (cm^2)	anthropometric	dexa	25-hydroxyvitamin D2 + D3	nutrients	dietary biomarker	4	0.0705708	1	> BY & Bonf.	dexa	dietary biomarker	8670	1	Dietary Interview+Behavior	0.0604151
expo	LBXVIDMS	DXXHEBMC	0.0270064	0.00924492	0.0614358	0.23664	2.92121	0.674129	2.02239	0	4	2	-5	0	0.0281402	0.0115161	2.44356	0.0184388	0.000620867	0.35081	16402	0.0281402	0.0184388	0.0115161	2.44356	Head Bone Mineral Content (grams)	anthropometric	dexa	25-hydroxyvitamin D2 + D3	nutrients	dietary biomarker	4	0.885342	1	> BY & Bonf.	dexa	dietary biomarker	8670	1	Dietary Interview+Behavior	1
expo	LBXVIDMS	DXXHEBMD	0.0132427	0.00706925	0.157741	0.505555	1.87328	0.618888	1.85666	0	4	2	-5	0	0.0128336	0.00963817	1.33154	0.189572	0.000129135	0.434354	16402	0.0128336	0.189572	0.00963817	1.33154	Head Bone Mineral Density (grams/cm^2)	anthropometric	dexa	25-hydroxyvitamin D2 + D3	nutrients	dietary biomarker	4	1	1	> BY & Bonf.	dexa	dietary biomarker	8670	1	Dietary Interview+Behavior	1
expo	LBXVIDMS	DXXHEFAT	-0.117492	0.00585243	0.000270141	1.00818e-09	-20.0757	0.378053	1.13416	0	4	2	-9	-2	-0.117891	0.0105562	-11.1679	1.08123e-14	0.0108969	0.361993	16402	-0.117891	1.08123e-14	0.0105562	-11.1679	Head Fat (grams)	anthropometric	dexa	25-hydroxyvitamin D2 + D3	nutrients	dietary biomarker	4	1.43929e-11	1.33828e-09	Bonf.<0.05	dexa	dietary biomarker	8670	1	Dietary Interview+Behavior	1.40845e-11
expo	LBXVIDMS	DXXHELI	-0.0849053	0.00791386	0.00173146	1.056e-06	-10.7287	0.857713	2.57314	0	4	2	-9	-2	-0.0833396	0.00951389	-8.75979	2.30234e-11	0.0054456	0.431784	16402	-0.0833396	2.30234e-11	0.00951389	-8.75979	Head Lean incl Bone Mineral Content (grams)	anthropometric	dexa	25-hydroxyvitamin D2 + D3	nutrients	dietary biomarker	4	1.67356e-08	2.84969e-06	Bonf.<0.05	dexa	dietary biomarker	8670	1	Dietary Interview+Behavior	2.75466e-08
expo	LBXVIDMS	DXXLAA	-0.0178852	0.0079777	0.110767	0.188617	-2.24189	1.30876	3.92629	0.23592	4	2	-9	-2	-0.0181929	0.00785855	-2.31504	0.0251253	0.000258123	0.566702	16345	-0.0181929	0.0251253	0.00785855	-2.31504	Left Arm Area (cm^2)	anthropometric	dexa	25-hydroxyvitamin D2 + D3	nutrients	dietary biomarker	4	1	1	> BY & Bonf.	dexa	dietary biomarker	8670	1	Dietary Interview+Behavior	0.67483
expo	LBXVIDMS	DXXLABMC	0.00563776	0.00524107	0.360874	0.739975	1.07569	0.544992	1.63498	0	4	2	-7	0	0.00587256	0.00766432	0.766221	0.447459	2.68954e-05	0.620077	16345	0.00587256	0.447459	0.00766432	0.766221	Left Arm Body Mineral Content (grams)	anthropometric	dexa	25-hydroxyvitamin D2 + D3	nutrients	dietary biomarker	4	1	1	> BY & Bonf.	dexa	dietary biomarker	8670	1	Dietary Interview+Behavior	1
expo	LBXVIDMS	DXXLABMD	0.0241324	0.00403532	0.00935901	0.145914	5.98028	0.253454	0.760361	0	4	2	-1	0	0.0249141	0.00844319	2.95079	0.00497276	0.000484076	0.583007	16345	0.0249141	0.00497276	0.00844319	2.95079	Left Arm Body Mineral Density (grams/cm^2)	anthropometric	dexa	25-hydroxyvitamin D2 + D3	nutrients	dietary biomarker	4	0.319458	1	> BY & Bonf.	dexa	dietary biomarker	8670	1	Dietary Interview+Behavior	0.248406
expo	LBXVIDMS	DXXLAFAT	-0.185078	0.0032561	1.19954e-05	1.28161e-18	-56.8404	0.0967846	0.290354	0	4	2	-9	-2	-0.184295	0.0109154	-16.8839	2.42429e-21	0.026517	0.191985	16335	-0.184295	2.42429e-21	0.0109154	-16.8839	Left Arm Fat (grams)	anthropometric	dexa	25-hydroxyvitamin D2 + D3	nutrients	dietary biomarker	4	9.4179e-18	3.00064e-16	Bonf.<0.05	dexa	dietary biomarker	8670	1	Dietary Interview+Behavior	3.15797e-18
expo	LBXVIDMS	DXXLALI	-0.0247964	0.00364542	0.00649748	0.10788	-6.80208	0.228585	0.685755	0	4	2	-9	-2	-0.0231477	0.00784881	-2.9492	0.0049943	0.000417869	0.635718	16345	-0.0231477	0.0049943	0.00784881	-2.9492	Left Arm Lean incl BMC (grams)	anthropometric	dexa	25-hydroxyvitamin D2 + D3	nutrients	dietary biomarker	4	0.320422	1	> BY & Bonf.	dexa	dietary biomarker	8670	1	Dietary Interview+Behavior	0.12275
expo	LBXVIDMS	DXXLLA	-0.00962181	0.00751592	0.290492	0.621665	-1.28019	0.764449	2.29335	0	4	2	-9	-2	-0.00562994	0.00879964	-0.639792	0.525482	2.46569e-05	0.503039	16110	-0.00562994	0.525482	0.00879964	-0.639792	Left Leg Area(cm^2)	anthropometric	dexa	25-hydroxyvitamin D2 + D3	nutrients	dietary biomarker	4	1	1	> BY & Bonf.	dexa	dietary biomarker	8670	1	Dietary Interview+Behavior	1
expo	LBXVIDMS	DXXLLBMC	0.00602319	0.00441502	0.265818	0.733897	1.36425	0.270905	0.812716	0	4	2	-5	0	0.00812342	0.00898756	0.903852	0.370783	5.13345e-05	0.518323	16110	0.00812342	0.370783	0.00898756	0.903852	Left Leg Bone Mineral Content (grams)	anthropometric	dexa	25-hydroxyvitamin D2 + D3	nutrients	dietary biomarker	4	1	1	> BY & Bonf.	dexa	dietary biomarker	8670	1	Dietary Interview+Behavior	1
expo	LBXVIDMS	DXXLLBMD	0.0125888	0.00469217	0.0748622	0.559175	2.68293	0.244934	0.734803	0	4	2	-5	0	0.012791	0.0101883	1.25546	0.215652	0.000127275	0.429701	16110	0.012791	0.215652	0.0101883	1.25546	Left Leg Bone Mineral Density (grams/cm^2)	anthropometric	dexa	25-hydroxyvitamin D2 + D3	nutrients	dietary biomarker	4	1	1	> BY & Bonf.	dexa	dietary biomarker	8670	1	Dietary Interview+Behavior	1
expo	LBXVIDMS	DXXLLFAT	-0.164707	0.0104307	0.000552118	1.1986e-15	-15.7907	1.03224	3.09671	0.0312291	4	2	-9	-2	-0.167846	0.0108782	-15.4296	8.30623e-20	0.0219338	0.212594	16087	-0.167846	8.30623e-20	0.0108782	-15.4296	Left Leg Fat (grams)	anthropometric	dexa	25-hydroxyvitamin D2 + D3	nutrients	dietary biomarker	4	2.52982e-16	1.0281e-14	Bonf.<0.05	dexa	dietary biomarker	8670	1	Dietary Interview+Behavior	1.082e-16
expo	LBXVIDMS	DXXLLLI	-0.067906	0.00353606	0.000308378	0.000182347	-19.2038	0.153728	0.461183	0	4	2	-9	-2	-0.0667533	0.00948188	-7.04009	7.93417e-09	0.00346638	0.485026	16110	-0.0667533	7.93417e-09	0.00948188	-7.04009	Left Leg Lean incl Bone Mineral Content (grams)	anthropometric	dexa	25-hydroxyvitamin D2 + D3	nutrients	dietary biomarker	4	3.32577e-06	0.000982044	Bonf.<0.05	dexa	dietary biomarker	8670	1	Dietary Interview+Behavior	1.37805e-06
expo	LBXVIDMS	DXXLRA	-0.0547977	0.0127123	0.0229891	0.0128393	-4.3106	1.36182	4.08546	0.265688	4	2	-9	-2	-0.0525164	0.0104956	-5.00368	8.68239e-06	0.0021484	0.323303	16053	-0.0525164	8.68239e-06	0.0104956	-5.00368	Left Ribs Area(cm^2)	anthropometric	dexa	25-hydroxyvitamin D2 + D3	nutrients	dietary biomarker	4	0.00157968	1	BY<0.05	dexa	dietary biomarker	8670	1	Dietary Interview+Behavior	0.002262
expo	LBXVIDMS	DXXLRBMC	-0.0289318	0.0111737	0.0811245	0.184778	-2.58928	1.1742	3.52261	0.148358	4	2	-9	-2	-0.0226601	0.0107001	-2.11775	0.0396318	0.00039999	0.383991	16053	-0.0226601	0.0396318	0.0107001	-2.11775	Left Ribs Bone Mineral Content (grams)	anthropometric	dexa	25-hydroxyvitamin D2 + D3	nutrients	dietary biomarker	4	1	1	> BY & Bonf.	dexa	dietary biomarker	8670	1	Dietary Interview+Behavior	1
expo	LBXVIDMS	DXXLRBMD	0.0142051	0.00773609	0.163653	0.605391	1.83621	0.35608	1.06824	0	4	2	-5	0	0.0174583	0.0138485	1.26066	0.213788	0.000237426	0.297137	16053	0.0174583	0.213788	0.0138485	1.26066	Left Ribs Bone Mineral Density (grams/cm^2)	anthropometric	dexa	25-hydroxyvitamin D2 + D3	nutrients	dietary biomarker	4	1	1	> BY & Bonf.	dexa	dietary biomarker	8670	1	Dietary Interview+Behavior	1
expo	LBXVIDMS	DXXLSA	0.0139796	0.00412784	0.0428806	0.435445	3.38665	0.203911	0.611734	0	4	2	7	2	0.0153055	0.0110117	1.38993	0.171239	0.000182482	0.457288	16053	0.0153055	0.171239	0.0110117	1.38993	Lumbar Spine Area (cm^2)	anthropometric	dexa	25-hydroxyvitamin D2 + D3	nutrients	dietary biomarker	4	1	1	> BY & Bonf.	dexa	dietary biomarker	8670	1	Dietary Interview+Behavior	1
expo	LBXVIDMS	DXXLSBMC	0.0442481	0.00325539	0.000861384	0.0128773	13.5923	0.149544	0.448632	0	4	2	7	2	0.0434701	0.0106736	4.07268	0.000181379	0.001472	0.363623	16053	0.0434701	0.000181379	0.0106736	4.07268	Lumbar Spine Bone Mineral Content (grams)	anthropometric	dexa	25-hydroxyvitamin D2 + D3	nutrients	dietary biomarker	4	0.0211689	1	BY<0.05	dexa	dietary biomarker	8670	1	Dietary Interview+Behavior	0.0214792
expo	LBXVIDMS	DXXLSBMD	0.0481852	0.00883703	0.0121175	0.00844208	5.45265	0.883889	2.65167	0	4	2	3	0	0.0526568	0.00995805	5.28787	3.32577e-06	0.00215991	0.295116	16053	0.0526568	3.32577e-06	0.00995805	5.28787	Lumbar Spine Bone Mineral Density (grams/cm^2)	anthropometric	dexa	25-hydroxyvitamin D2 + D3	nutrients	dietary biomarker	4	0.000690286	0.411644	BY<0.05	dexa	dietary biomarker	8670	1	Dietary Interview+Behavior	0.00144409
expo	LBXVIDMS	DXXPEA	0.0671405	0.0174155	0.030832	0.000160348	3.85521	3.4589	10.3767	0.710891	4	2	7	2	0.0809664	0.0109419	7.39964	2.2996e-09	0.00510665	0.349696	16053	0.0809664	2.2996e-09	0.0109419	7.39964	Pelvis Area (cm^2)	anthropometric	dexa	25-hydroxyvitamin D2 + D3	nutrients	dietary biomarker	4	1.08823e-06	0.00028463	Bonf.<0.05	dexa	dietary biomarker	8670	1	Dietary Interview+Behavior	1.49777e-06
expo	LBXVIDMS	DXXPEBMC	0.0672829	0.0125846	0.0127971	0.000539146	5.34646	1.6243	4.87289	0.384349	4	2	7	2	0.0734201	0.010975	6.68976	2.66374e-08	0.0041991	0.353409	16053	0.0734201	2.66374e-08	0.010975	6.68976	Pelvis Bone Mineral Content (grams)	anthropometric	dexa	25-hydroxyvitamin D2 + D3	nutrients	dietary biomarker	4	9.83863e-06	0.00329702	Bonf.<0.05	dexa	dietary biomarker	8670	1	Dietary Interview+Behavior	9.91398e-06
expo	LBXVIDMS	DXXPEBMD	0.0296221	0.0105486	0.0673959	0.128163	2.80815	1.39031	4.17093	0.280737	4	2	-5	0	0.0272205	0.00982075	2.77173	0.00802149	0.000577187	0.302994	16053	0.0272205	0.00802149	0.00982075	2.77173	Pelvis Bone Mineral Density (grams/cm^2)	anthropometric	dexa	25-hydroxyvitamin D2 + D3	nutrients	dietary biomarker	4	0.465015	1	> BY & Bonf.	dexa	dietary biomarker	8670	1	Dietary Interview+Behavior	0.406173
expo	LBXVIDMS	DXXRAA	-0.032503	0.00305239	0.00177012	0.0347469	-10.6484	0.165008	0.495025	0	4	2	-9	-2	-0.0306867	0.00786463	-3.90187	0.000309342	0.000733988	0.59233	16279	-0.0306867	0.000309342	0.00786463	-3.90187	Right Arm Area (cm^2)	anthropometric	dexa	25-hydroxyvitamin D2 + D3	nutrients	dietary biomarker	4	0.033089	1	BY<0.05	dexa	dietary biomarker	8670	1	Dietary Interview+Behavior	0.0271276
expo	LBXVIDMS	DXXRABMC	0.00554219	0.0029477	0.156668	0.686482	1.88018	0.169865	0.509594	0	4	2	-5	0	0.00773515	0.00744601	1.03883	0.304312	4.66364e-05	0.636485	16279	0.00773515	0.304312	0.00744601	1.03883	Right Arm Bone Mineral Content (grams)	anthropometric	dexa	25-hydroxyvitamin D2 + D3	nutrients	dietary biomarker	4	1	1	> BY & Bonf.	dexa	dietary biomarker	8670	1	Dietary Interview+Behavior	1
expo	LBXVIDMS	DXXRABMD	0.0411438	0.00590385	0.00606281	0.00739945	6.96897	0.596705	1.79012	0	4	2	1	0	0.0428165	0.00794574	5.38861	2.36097e-06	0.00142893	0.584089	16279	0.0428165	2.36097e-06	0.00794574	5.38861	Right Arm Bone Mineral Density (grams/cm^2)	anthropometric	dexa	25-hydroxyvitamin D2 + D3	nutrients	dietary biomarker	4	0.000510926	0.292226	BY<0.05	dexa	dietary biomarker	8670	1	Dietary Interview+Behavior	0.000683441
expo	LBXVIDMS	DXXRAFAT	-0.185588	0.0103592	0.000379275	3.5875e-21	-17.9152	1.13012	3.39035	0.115137	4	2	-9	-2	-0.182874	0.010309	-17.7393	3.35815e-22	0.0260665	0.186088	16237	-0.182874	3.35815e-22	0.010309	-17.7393	Right Arm Fat (grams)	anthropometric	dexa	25-hydroxyvitamin D2 + D3	nutrients	dietary biomarker	4	1.44871e-18	4.15651e-17	Bonf.<0.05	dexa	dietary biomarker	8670	1	Dietary Interview+Behavior	4.37445e-19
expo	LBXVIDMS	DXXRALI	-0.0216888	0.00293096	0.00510456	0.126041	-7.39987	0.172084	0.516253	0	4	2	-9	-2	-0.0206824	0.00740391	-2.79345	0.00757608	0.000333419	0.656276	16279	-0.0206824	0.00757608	0.00740391	-2.79345	Right Arm Lean incl Bone Mineral Content (grams)	anthropometric	dexa	25-hydroxyvitamin D2 + D3	nutrients	dietary biomarker	4	0.444473	1	> BY & Bonf.	dexa	dietary biomarker	8670	1	Dietary Interview+Behavior	0.186164
expo	LBXVIDMS	DXXRLA	-0.0158117	0.00742507	0.12307	0.446526	-2.1295	0.551855	1.65556	0	4	2	-9	-2	-0.012635	0.0102718	-1.23007	0.224926	0.000124477	0.490964	16084	-0.012635	0.224926	0.0102718	-1.23007	Right Leg Area (cm^2)	anthropometric	dexa	25-hydroxyvitamin D2 + D3	nutrients	dietary biomarker	4	1	1	> BY & Bonf.	dexa	dietary biomarker	8670	1	Dietary Interview+Behavior	1
expo	LBXVIDMS	DXXRLBMC	-0.000278188	0.00412533	0.950479	0.988276	-0.0674341	0.224869	0.674606	0	4	2	-9	-2	0.00192734	0.00946273	0.203677	0.839504	2.8964e-06	0.50849	16084	0.00192734	0.839504	0.00946273	0.203677	Right Leg Bone Mineral Content (grams)	anthropometric	dexa	25-hydroxyvitamin D2 + D3	nutrients	dietary biomarker	4	1	1	> BY & Bonf.	dexa	dietary biomarker	8670	1	Dietary Interview+Behavior	1
expo	LBXVIDMS	DXXRLBMD	0.0101922	0.00215291	0.0178663	0.609644	4.73417	0.0617252	0.185176	0	4	2	-5	0	0.0103788	0.0101013	1.02747	0.309574	8.39912e-05	0.434154	16084	0.0103788	0.309574	0.0101013	1.02747	Right Leg Bone Mineral Density (grams/cm^2)	anthropometric	dexa	25-hydroxyvitamin D2 + D3	nutrients	dietary biomarker	4	1	1	> BY & Bonf.	dexa	dietary biomarker	8670	1	Dietary Interview+Behavior	1
expo	LBXVIDMS	DXXRLFAT	-0.163588	0.0105204	0.000577946	9.29017e-15	-15.5496	1.00202	3.00605	0.00201245	4	2	-9	-2	-0.16396	0.0109551	-14.9665	2.68634e-19	0.0209722	0.2167	16047	-0.16396	2.68634e-19	0.0109551	-14.9665	Right Leg Fat (grams)	anthropometric	dexa	25-hydroxyvitamin D2 + D3	nutrients	dietary biomarker	4	7.43797e-16	3.32499e-14	Bonf.<0.05	dexa	dietary biomarker	8670	1	Dietary Interview+Behavior	3.49933e-16
expo	LBXVIDMS	DXXRLLI	-0.0734791	0.00178316	3.14506e-05	6.68948e-05	-41.2073	0.0376687	0.113006	0	4	2	-9	-2	-0.0722976	0.00979842	-7.37849	2.47288e-09	0.00407557	0.477388	16084	-0.0722976	2.47288e-09	0.00979842	-7.37849	Right Leg Lean incl Bone Mineral Content (grams)	anthropometric	dexa	25-hydroxyvitamin D2 + D3	nutrients	dietary biomarker	4	1.16373e-06	0.000306078	Bonf.<0.05	dexa	dietary biomarker	8670	1	Dietary Interview+Behavior	4.02659e-07
expo	LBXVIDMS	DXXRRA	-0.127078	0.00312043	3.25805e-05	7.94603e-09	-40.7246	0.0809193	0.242758	0	4	2	-9	-2	-0.126561	0.0110095	-11.4957	4.03005e-15	0.0124775	0.310138	16053	-0.126561	4.03005e-15	0.0110095	-11.4957	Right Ribs Area (cm^2)	anthropometric	dexa	25-hydroxyvitamin D2 + D3	nutrients	dietary biomarker	4	5.80619e-12	4.98816e-10	Bonf.<0.05	dexa	dietary biomarker	8670	1	Dietary Interview+Behavior	5.2497e-12
expo	LBXVIDMS	DXXRRBMC	-0.0942238	0.00482947	0.000294168	1.11953e-05	-19.5102	0.205337	0.61601	0	4	2	-9	-2	-0.0935986	0.0111767	-8.37443	8.34787e-11	0.00682441	0.333145	16053	-0.0935986	8.34787e-11	0.0111767	-8.37443	Right Ribs Bone Mineral Content (grams)	anthropometric	dexa	25-hydroxyvitamin D2 + D3	nutrients	dietary biomarker	4	5.38894e-08	1.03325e-05	Bonf.<0.05	dexa	dietary biomarker	8670	1	Dietary Interview+Behavior	5.22165e-08
expo	LBXVIDMS	DXXRRBMD	-0.00227324	0.00302789	0.507315	0.910709	-0.750766	0.0605162	0.181548	0	4	2	-9	-2	-0.000940682	0.0133129	-0.0706593	0.943975	6.89306e-07	0.279166	16053	-0.000940682	0.943975	0.0133129	-0.0706593	Right Ribs Bone Mineral Density (grams/cm^2)	anthropometric	dexa	25-hydroxyvitamin D2 + D3	nutrients	dietary biomarker	4	1	1	> BY & Bonf.	dexa	dietary biomarker	8670	1	Dietary Interview+Behavior	1
expo	LBXVIDMS	DXXTRFAT	-0.200796	0.00874122	0.000180705	1.95333e-25	-22.9711	0.848264	2.54479	0	4	2	-9	-2	-0.197268	0.010021	-19.6855	4.82733e-24	0.0303264	0.242077	16040	-0.197268	4.82733e-24	0.010021	-19.6855	Trunk Fat (grams)	anthropometric	dexa	25-hydroxyvitamin D2 + D3	nutrients	dietary biomarker	4	2.82742e-20	5.97498e-19	Bonf.<0.05	dexa	dietary biomarker	8670	1	Dietary Interview+Behavior	6.28827e-21
expo	LBXVIDMS	DXXTRLI	-0.0876799	0.00698499	0.00109002	9.69641e-07	-12.5526	0.61763	1.85289	0	4	2	-9	-2	-0.0866169	0.00920516	-9.4096	2.71818e-12	0.00584428	0.532484	16053	-0.0866169	2.71818e-12	0.00920516	-9.4096	Trunk Lean incl Bone Mineral Content (grams)	anthropometric	dexa	25-hydroxyvitamin D2 + D3	nutrients	dietary biomarker	4	2.37895e-09	3.3644e-07	Bonf.<0.05	dexa	dietary biomarker	8670	1	Dietary Interview+Behavior	1.18027e-09
expo	LBXVIDMS	DXXTSA	-0.056385	0.00401425	0.000781493	0.00109897	-14.0462	0.217681	0.653044	0	4	2	1	0	-0.0563601	0.00911729	-6.18167	1.54593e-07	0.0024744	0.513912	16053	-0.0563601	1.54593e-07	0.00911729	-6.18167	Thoracic Spine Area (cm^2)	anthropometric	dexa	25-hydroxyvitamin D2 + D3	nutrients	dietary biomarker	4	4.60165e-05	0.0191345	Bonf.<0.05	dexa	dietary biomarker	8670	1	Dietary Interview+Behavior	3.9232e-05
expo	LBXVIDMS	DXXTSBMC	-0.0351004	0.00801167	0.0220144	0.0513675	-4.38116	0.769605	2.30881	0	4	2	-9	-2	-0.0344624	0.00951223	-3.62296	0.000724623	0.000925161	0.468013	16053	-0.0344624	0.000724623	0.00951223	-3.62296	Thoracic Spine Bone Mineral Content (grams)	anthropometric	dexa	25-hydroxyvitamin D2 + D3	nutrients	dietary biomarker	4	0.0673804	1	> BY & Bonf.	dexa	dietary biomarker	8670	1	Dietary Interview+Behavior	0.0343245
expo	LBXVIDMS	DXXTSBMD	-0.00155405	0.0149904	0.923974	0.851736	-0.103669	2.6455	7.93651	0.622	4	2	-9	-2	-0.00195859	0.00979721	-0.199913	0.84243	2.98823e-06	0.345417	16053	-0.00195859	0.84243	0.00979721	-0.199913	Thoracic Spine Bone Mineral Density (grams/cm^2)	anthropometric	dexa	25-hydroxyvitamin D2 + D3	nutrients	dietary biomarker	4	1	1	> BY & Bonf.	dexa	dietary biomarker	8670	1	Dietary Interview+Behavior	1
expo	LBDB12SI	DXDHELE	-0.0337822	0.00852961	0.157448	0.0180898	-3.96058	0.671311	0.671311	0	2	2	-9	-2	-0.0382144	0.0119178	-3.20651	0.004892	0.00144427	0.438544	5652	-0.0382144	0.004892	0.0119178	-3.20651	Head Lean excl Bone Mineral Content (grams)	anthropometric	dexa	Vitamin B12 (pmol/L)	nutrients	dietary biomarker	2	0.315607	1	> BY & Bonf.	dexa	dietary biomarker	8670	1	Dietary Interview+Behavior	0.18471
expo	LBDB12SI	DXDHEPF	-0.0715555	0.0040128	0.0356639	0.000169422	-17.8318	0.0895626	0.0895626	0	2	2	-9	-2	-0.07175	0.013723	-5.22846	5.67751e-05	0.00509141	0.0828463	5652	-0.07175	5.67751e-05	0.013723	-5.22846	Head Percent Fat	anthropometric	dexa	Vitamin B12 (pmol/L)	nutrients	dietary biomarker	2	0.00792118	1	BY<0.05	dexa	dietary biomarker	8670	1	Dietary Interview+Behavior	0.00525264
expo	LBDB12SI	DXDHETOT	-0.0312287	0.0111511	0.218339	0.039725	-2.80052	0.982489	0.982489	0	2	2	-9	-2	-0.036715	0.0126266	-2.90775	0.00938699	0.00133316	0.384723	5652	-0.036715	0.00938699	0.0126266	-2.90775	Head Total (grams)	anthropometric	dexa	Vitamin B12 (pmol/L)	nutrients	dietary biomarker	2	0.525584	1	> BY & Bonf.	dexa	dietary biomarker	8670	1	Dietary Interview+Behavior	0.291375
expo	LBDB12SI	DXDLALE	-0.0121568	0.00407729	0.206011	0.353892	-2.98159	0.190834	0.190834	0	2	2	-9	-2	-0.0113	0.0093925	-1.20309	0.244529	0.000126283	0.652206	5573	-0.0113	0.244529	0.0093925	-1.20309	Left Arm Lean excl Body Mineral Content (grams)	anthropometric	dexa	Vitamin B12 (pmol/L)	nutrients	dietary biomarker	2	1	1	> BY & Bonf.	dexa	dietary biomarker	8670	1	Dietary Interview+Behavior	1
expo	LBDB12SI	DXDLAPF	-0.0407806	0.0073038	0.112822	0.0226829	-5.58348	0.330899	0.330899	0	2	2	-9	-2	-0.0419914	0.0130327	-3.22199	0.00472818	0.00174386	0.603832	5573	-0.0419914	0.00472818	0.0130327	-3.22199	Left Arm Percent Fat	anthropometric	dexa	Vitamin B12 (pmol/L)	nutrients	dietary biomarker	2	0.307337	1	> BY & Bonf.	dexa	dietary biomarker	8670	1	Dietary Interview+Behavior	0.127555
expo	LBDB12SI	DXDLATOT	-0.0438685	0.00227045	0.0329194	0.0139719	-19.3215	0.0322812	0.0322812	0	2	2	-9	-2	-0.0436261	0.0128122	-3.40503	0.00315614	0.00188219	0.253909	5570	-0.0436261	0.00315614	0.0128122	-3.40503	Left Arm Total (grams)	anthropometric	dexa	Vitamin B12 (pmol/L)	nutrients	dietary biomarker	2	0.222659	1	> BY & Bonf.	dexa	dietary biomarker	8670	1	Dietary Interview+Behavior	0.0702789
expo	LBDB12SI	DXDLLLE	-0.0322143	0.00216244	0.0426701	0.121427	-14.8972	0.0215855	0.0215855	0	2	2	-9	-2	-0.0303385	0.0149309	-2.03192	0.0571898	0.000910396	0.446465	5514	-0.0303385	0.0571898	0.0149309	-2.03192	Left Leg Lean excl Bone Mineral Content (grams)	anthropometric	dexa	Vitamin B12 (pmol/L)	nutrients	dietary biomarker	2	1	1	> BY & Bonf.	dexa	dietary biomarker	8670	1	Dietary Interview+Behavior	0.814182
expo	LBDB12SI	DXDLLPF	-0.0252384	0.00679559	0.167443	0.11906	-3.71393	0.502331	0.502331	0	2	2	-9	-2	-0.0210309	0.0123475	-1.70325	0.105726	0.00043748	0.615466	5514	-0.0210309	0.105726	0.0123475	-1.70325	Left Leg Percent Fat	anthropometric	dexa	Vitamin B12 (pmol/L)	nutrients	dietary biomarker	2	1	1	> BY & Bonf.	dexa	dietary biomarker	8670	1	Dietary Interview+Behavior	1
expo	LBDB12SI	DXDLLTOT	-0.0463662	0.00248961	0.0341502	0.0527632	-18.6239	0.0216135	0.0216135	0	2	2	-9	-2	-0.04579	0.0170016	-2.69328	0.014862	0.0020737	0.0981642	5511	-0.04579	0.014862	0.0170016	-2.69328	Left Leg Total (grams)	anthropometric	dexa	Vitamin B12 (pmol/L)	nutrients	dietary biomarker	2	0.748581	1	> BY & Bonf.	dexa	dietary biomarker	8670	1	Dietary Interview+Behavior	0.273335
expo	LBDB12SI	DXDRALE	-0.0141996	0.00385634	0.168822	0.244966	-3.68214	0.199215	0.199215	0	2	2	-9	-2	-0.0132243	0.00851589	-1.5529	0.137853	0.000172885	0.676423	5569	-0.0132243	0.137853	0.00851589	-1.5529	Right Arm Lean excl Bone Mineral Content (grams)	anthropometric	dexa	Vitamin B12 (pmol/L)	nutrients	dietary biomarker	2	1	1	> BY & Bonf.	dexa	dietary biomarker	8670	1	Dietary Interview+Behavior	1
expo	LBDB12SI	DXDRAPF	-0.0394263	0.000886845	0.0143176	0.0125488	-44.4568	0.00633168	0.00633168	0	2	2	-9	-2	-0.0399187	0.011588	-3.44482	0.00288972	0.0015753	0.590781	5569	-0.0399187	0.00288972	0.011588	-3.44482	Right Arm Percent Fat	anthropometric	dexa	Vitamin B12 (pmol/L)	nutrients	dietary biomarker	2	0.207565	1	> BY & Bonf.	dexa	dietary biomarker	8670	1	Dietary Interview+Behavior	0.0865347
expo	LBDB12SI	DXDRATOT	-0.0464062	0.00182648	0.0250435	0.00327405	-25.4074	0.0269501	0.0269501	0	2	2	-9	-2	-0.045259	0.011272	-4.01518	0.000811917	0.00202492	0.286707	5568	-0.045259	0.000811917	0.011272	-4.01518	Right Arm Total (grams)	anthropometric	dexa	Vitamin B12 (pmol/L)	nutrients	dietary biomarker	2	0.074095	1	> BY & Bonf.	dexa	dietary biomarker	8670	1	Dietary Interview+Behavior	0.025796
expo	LBDB12SI	DXDRLLE	-0.0354686	0.00241956	0.0433611	0.092086	-14.6591	0.0263525	0.0263525	0	2	2	-9	-2	-0.0341903	0.0152595	-2.24059	0.0379045	0.00115593	0.431657	5517	-0.0341903	0.0379045	0.0152595	-2.24059	Right Leg Lean excl Bone Mineral Content (grams)	anthropometric	dexa	Vitamin B12 (pmol/L)	nutrients	dietary biomarker	2	1	1	> BY & Bonf.	dexa	dietary biomarker	8670	1	Dietary Interview+Behavior	0.598495
expo	LBDB12SI	DXDRLPF	-0.0291189	0.00833776	0.177537	0.088695	-3.49241	0.623377	0.623377	0	2	2	-9	-2	-0.0254905	0.0123848	-2.0582	0.0543478	0.000642516	0.620308	5517	-0.0254905	0.0543478	0.0123848	-2.0582	Right Leg Percent Fat	anthropometric	dexa	Vitamin B12 (pmol/L)	nutrients	dietary biomarker	2	1	1	> BY & Bonf.	dexa	dietary biomarker	8670	1	Dietary Interview+Behavior	0.874019
expo	LBDB12SI	DXDRLTOT	-0.0513626	0.00644569	0.0794765	0.0302736	-7.96851	0.146291	0.146291	0	2	2	-9	-2	-0.0520384	0.0174499	-2.98217	0.00798915	0.00267777	0.093968	5517	-0.0520384	0.00798915	0.0174499	-2.98217	Right Leg Total (grams)	anthropometric	dexa	Vitamin B12 (pmol/L)	nutrients	dietary biomarker	2	0.46339	1	> BY & Bonf.	dexa	dietary biomarker	8670	1	Dietary Interview+Behavior	0.172946
expo	LBDB12SI	DXDSTA	0.00347127	0.000174502	0.0319762	0.823881	19.8924	0.0002519	0.0002519	0	2	2	1	0	0.00399019	0.0112388	0.355039	0.726686	1.57376e-05	0.492951	5152	0.00399019	0.726686	0.0112388	0.355039	Subtotal Area (cm^2)	anthropometric	dexa	Vitamin B12 (pmol/L)	nutrients	dietary biomarker	2	1	1	> BY & Bonf.	dexa	dietary biomarker	8670	1	Dietary Interview+Behavior	1
expo	LBDB12SI	DXDSTBMC	0.0224221	0.00879929	0.238077	0.182611	2.54817	0.540763	0.540763	0	2	2	9	2	0.022811	0.0121602	1.87588	0.076986	0.000514325	0.479342	5152	0.022811	0.076986	0.0121602	1.87588	Subtotal Bone Mineral Content (grams)	anthropometric	dexa	Vitamin B12 (pmol/L)	nutrients	dietary biomarker	2	1	1	> BY & Bonf.	dexa	dietary biomarker	8670	1	Dietary Interview+Behavior	1
expo	LBDB12SI	DXDSTBMD	0.0406577	0.0172574	0.255545	0.0256653	2.35596	1.97184	1.97184	0.492859	2	2	9	2	0.036313	0.0131167	2.76846	0.0126632	0.00130339	0.349383	5152	0.036313	0.0126632	0.0131167	2.76846	Subtotal Bone Mineral Density (grams/cm^2)	anthropometric	dexa	Vitamin B12 (pmol/L)	nutrients	dietary biomarker	2	0.661637	1	> BY & Bonf.	dexa	dietary biomarker	8670	1	Dietary Interview+Behavior	0.402573
expo	LBDB12SI	DXDSTFAT	-0.0703748	0.00527568	0.0476354	0.000515169	-13.3395	0.136171	0.136171	0	2	2	-9	-2	-0.0691212	0.0144186	-4.79388	0.000145327	0.00472494	0.116278	5313	-0.0691212	0.000145327	0.0144186	-4.79388	Subtotal Fat (g)	anthropometric	dexa	Vitamin B12 (pmol/L)	nutrients	dietary biomarker	2	0.017561	1	BY<0.05	dexa	dietary biomarker	8670	1	Dietary Interview+Behavior	0.00578934
expo	LBDB12SI	DXDSTLE	-0.0345985	0.00521529	0.0952453	0.0294786	-6.63406	0.218454	0.218454	0	2	2	-9	-2	-0.0319024	0.0113508	-2.81059	0.011571	0.00100652	0.486543	5313	-0.0319024	0.011571	0.0113508	-2.81059	Subtotal Lean excl BMC (g)	anthropometric	dexa	Vitamin B12 (pmol/L)	nutrients	dietary biomarker	2	0.618425	1	> BY & Bonf.	dexa	dietary biomarker	8670	1	Dietary Interview+Behavior	0.230544
expo	LBDB12SI	DXDSTLI	-0.0300702	0.00400441	0.084282	0.0829781	-7.50927	0.107378	0.107378	0	2	2	-9	-2	-0.0278721	0.0124131	-2.24538	0.0375415	0.000767978	0.495022	5144	-0.0278721	0.0375415	0.0124131	-2.24538	Subtotal Lean incl BMC (g)	anthropometric	dexa	Vitamin B12 (pmol/L)	nutrients	dietary biomarker	2	1	1	> BY & Bonf.	dexa	dietary biomarker	8670	1	Dietary Interview+Behavior	0.596737
expo	LBDB12SI	DXDSTPF	-0.0500381	0.00190551	0.0242316	0.00226837	-26.2597	0.0273263	0.0273263	0	2	2	-9	-2	-0.0512293	0.0117848	-4.34706	0.000388407	0.00259544	0.522082	5313	-0.0512293	0.000388407	0.0117848	-4.34706	Subtotal Percent Fat	anthropometric	dexa	Vitamin B12 (pmol/L)	nutrients	dietary biomarker	2	0.0401305	1	BY<0.05	dexa	dietary biomarker	8670	1	Dietary Interview+Behavior	0.0143719
expo	LBDB12SI	DXDSTTOT	-0.0615058	0.00683731	0.0704807	0.00163983	-8.99561	0.24913	0.24913	0	2	2	-9	-2	-0.0585445	0.0140196	-4.17591	0.000567812	0.00338959	0.14442	5313	-0.0585445	0.000567812	0.0140196	-4.17591	Subtotal (Total excl Head) (g)	anthropometric	dexa	Vitamin B12 (pmol/L)	nutrients	dietary biomarker	2	0.0550407	1	> BY & Bonf.	dexa	dietary biomarker	8670	1	Dietary Interview+Behavior	0.0201469
expo	LBDB12SI	DXDTOA	0.0055826	0.000678853	0.0770358	0.723468	8.22357	0.00380457	0.00380457	0	2	2	3	0	0.00625865	0.0111683	0.560395	0.582119	3.87361e-05	0.499645	5283	0.00625865	0.582119	0.0111683	0.560395	Total Area (cm^2)	anthropometric	dexa	Vitamin B12 (pmol/L)	nutrients	dietary biomarker	2	1	1	> BY & Bonf.	dexa	dietary biomarker	8670	1	Dietary Interview+Behavior	1
expo	LBDB12SI	DXDTOBMC	0.024712	0.00889558	0.219971	0.126969	2.77801	0.591145	0.591145	0	2	2	9	2	0.0250126	0.0118759	2.10617	0.0494885	0.000618688	0.410628	5283	0.0250126	0.0494885	0.0118759	2.10617	Total Bone Mineral Content (g)	anthropometric	dexa	Vitamin B12 (pmol/L)	nutrients	dietary biomarker	2	1	1	> BY & Bonf.	dexa	dietary biomarker	8670	1	Dietary Interview+Behavior	1
expo	LBDB12SI	DXDTOBMD	0.0371323	0.0192806	0.30489	0.029025	1.92589	2.39818	2.39818	0.583017	2	2	9	2	0.0376758	0.0127651	2.95147	0.00853932	0.00140372	0.189916	5283	0.0376758	0.00853932	0.0127651	2.95147	Total Bone Mineral Density (g/cm^2)	anthropometric	dexa	Vitamin B12 (pmol/L)	nutrients	dietary biomarker	2	0.487792	1	> BY & Bonf.	dexa	dietary biomarker	8670	1	Dietary Interview+Behavior	0.402149
expo	LBDB12SI	DXDTOFAT	-0.0703227	0.00482169	0.0435818	0.000470124	-14.5847	0.115047	0.115047	0	2	2	-9	-2	-0.0694018	0.0142527	-4.86939	0.000123271	0.00476413	0.111606	5273	-0.0694018	0.000123271	0.0142527	-4.86939	Total Fat (g)	anthropometric	dexa	Vitamin B12 (pmol/L)	nutrients	dietary biomarker	2	0.0152781	1	BY<0.05	dexa	dietary biomarker	8670	1	Dietary Interview+Behavior	0.00539592
expo	LBDB12SI	DXDTOLE	-0.0348534	0.00472482	0.0857789	0.0272517	-7.37667	0.181902	0.181902	0	2	2	-9	-2	-0.0322157	0.011289	-2.85373	0.0105468	0.00102639	0.490503	5313	-0.0322157	0.0105468	0.011289	-2.85373	Total Lean excl BMC (g)	anthropometric	dexa	Vitamin B12 (pmol/L)	nutrients	dietary biomarker	2	0.574471	1	> BY & Bonf.	dexa	dietary biomarker	8670	1	Dietary Interview+Behavior	0.21117
expo	LBDB12SI	DXDTOLI	-0.0331925	0.00385866	0.0736771	0.0332402	-8.60207	0.124327	0.124327	0	2	2	-9	-2	-0.0307228	0.01118	-2.74801	0.0132283	0.000933605	0.494621	5273	-0.0307228	0.0132283	0.01118	-2.74801	Total Lean incl BMC (g)	anthropometric	dexa	Vitamin B12 (pmol/L)	nutrients	dietary biomarker	2	0.684007	1	> BY & Bonf.	dexa	dietary biomarker	8670	1	Dietary Interview+Behavior	0.249369
expo	LBDB12SI	DXDTOPF	-0.0509151	0.00164451	0.0205551	0.00175223	-30.9607	0.0208129	0.0208129	0	2	2	-9	-2	-0.0520851	0.0118036	-4.41265	0.000335933	0.0026833	0.513946	5273	-0.0520851	0.000335933	0.0118036	-4.41265	Total Percent Fat	anthropometric	dexa	Vitamin B12 (pmol/L)	nutrients	dietary biomarker	2	0.0355309	1	BY<0.05	dexa	dietary biomarker	8670	1	Dietary Interview+Behavior	0.0127586
expo	LBDB12SI	DXDTOTOT	-0.0610493	0.00584059	0.0607206	0.00148126	-10.4526	0.187296	0.187296	0	2	2	-9	-2	-0.0584537	0.0137747	-4.24354	0.000488615	0.00337961	0.151926	5273	-0.0584537	0.000488615	0.0137747	-4.24354	Total Lean+Fat (g)	anthropometric	dexa	Vitamin B12 (pmol/L)	nutrients	dietary biomarker	2	0.0486012	1	BY<0.05	dexa	dietary biomarker	8670	1	Dietary Interview+Behavior	0.0177732
expo	LBDB12SI	DXDTRA	-0.00187422	0.00751121	0.844328	0.94972	-0.249523	0.219025	0.219025	0	2	2	-9	-2	-5.35352e-07	0.0167201	-3.20185e-05	0.999975	2.8344e-13	0.359891	5489	-5.35352e-07	0.999975	0.0167201	-3.20185e-05	Trunk Bone area (cm^2)	anthropometric	dexa	Vitamin B12 (pmol/L)	nutrients	dietary biomarker	2	1	1	> BY & Bonf.	dexa	dietary biomarker	8670	1	Dietary Interview+Behavior	1
expo	LBDB12SI	DXDTRBMC	0.0291651	0.00499254	0.107932	0.193934	5.84173	0.101423	0.101423	0	2	2	9	2	0.0282441	0.0161138	1.75278	0.0966546	0.000788662	0.295741	5487	0.0282441	0.0966546	0.0161138	1.75278	Trunk Bone Mineral Content (grams)	anthropometric	dexa	Vitamin B12 (pmol/L)	nutrients	dietary biomarker	2	1	1	> BY & Bonf.	dexa	dietary biomarker	8670	1	Dietary Interview+Behavior	1
expo	LBDB12SI	DXDTRBMD	0.0445991	0.0222013	0.294045	0.0137056	2.00885	2.95618	2.95618	0.661725	2	2	9	2	0.0424386	0.0128762	3.29589	0.00401761	0.00178049	0.155727	5489	0.0424386	0.00401761	0.0128762	3.29589	Trunk Bone BMD (g/cm^2)	anthropometric	dexa	Vitamin B12 (pmol/L)	nutrients	dietary biomarker	2	0.270155	1	> BY & Bonf.	dexa	dietary biomarker	8670	1	Dietary Interview+Behavior	0.222702
expo	LBDB12SI	DXDTRLE	-0.0423466	0.00349063	0.0523582	0.0218728	-12.1315	0.0713461	0.0713461	0	2	2	-9	-2	-0.0423337	0.0143421	-2.95171	0.00853503	0.00177149	0.409602	5484	-0.0423337	0.00853503	0.0143421	-2.95171	Trunk Lean excl Bone Mineral Content (grams)	anthropometric	dexa	Vitamin B12 (pmol/L)	nutrients	dietary biomarker	2	0.487639	1	> BY & Bonf.	dexa	dietary biomarker	8670	1	Dietary Interview+Behavior	0.186858
expo	LBDB12SI	DXDTRPF	-0.0837732	0.00422261	0.0320619	2.25924e-05	-19.8392	0.0923043	0.0923043	0	2	2	-9	-2	-0.0838574	0.0138456	-6.05661	1.00383e-05	0.00695103	0.349057	5484	-0.0838574	1.00383e-05	0.0138456	-6.05661	Trunk Percent Fat	anthropometric	dexa	Vitamin B12 (pmol/L)	nutrients	dietary biomarker	2	0.00178751	1	BY<0.05	dexa	dietary biomarker	8670	1	Dietary Interview+Behavior	0.000637868
expo	LBDB12SI	DXDTRTOT	-0.0727967	0.00497681	0.0434555	0.00136828	-14.6272	0.0956722	0.0956722	0	2	2	-9	-2	-0.0734944	0.0172224	-4.26737	0.00046345	0.00533951	0.150518	5481	-0.0734944	0.00046345	0.0172224	-4.26737	Trunk Total (grams)	anthropometric	dexa	Vitamin B12 (pmol/L)	nutrients	dietary biomarker	2	0.0464929	1	BY<0.05	dexa	dietary biomarker	8670	1	Dietary Interview+Behavior	0.0154797
expo	LBDB12SI	DXXHEA	0.0099914	0.0284235	0.784805	0.554911	0.351519	3.55612	3.55612	0.718794	2	2	5	0	0.011154	0.0152752	0.730203	0.474663	0.000123042	0.323842	5652	0.011154	0.474663	0.0152752	0.730203	Head Area (cm^2)	anthropometric	dexa	Vitamin B12 (pmol/L)	nutrients	dietary biomarker	2	1	1	> BY & Bonf.	dexa	dietary biomarker	8670	1	Dietary Interview+Behavior	1
expo	LBDB12SI	DXXHEBMC	0.0199528	0.0259512	0.582719	0.354871	0.76886	2.83497	2.83497	0.647262	2	2	9	2	0.0165547	0.01523	1.08698	0.291386	0.000271043	0.0577283	5652	0.0165547	0.291386	0.01523	1.08698	Head Bone Mineral Content (grams)	anthropometric	dexa	Vitamin B12 (pmol/L)	nutrients	dietary biomarker	2	1	1	> BY & Bonf.	dexa	dietary biomarker	8670	1	Dietary Interview+Behavior	1
expo	LBDB12SI	DXXHEBMD	0.0158316	0.0168017	0.518919	0.432274	0.942264	1.3472	1.3472	0.257717	2	2	9	2	0.0138635	0.0140786	0.984723	0.337813	0.000190082	0.117064	5652	0.0138635	0.337813	0.0140786	0.984723	Head Bone Mineral Density (grams/cm^2)	anthropometric	dexa	Vitamin B12 (pmol/L)	nutrients	dietary biomarker	2	1	1	> BY & Bonf.	dexa	dietary biomarker	8670	1	Dietary Interview+Behavior	1
expo	LBDB12SI	DXXHEFAT	-0.0444527	0.00789304	0.111872	0.00435934	-5.63189	0.496847	0.496847	0	2	2	-9	-2	-0.0479704	0.0124025	-3.86779	0.00112752	0.00227584	0.341294	5652	-0.0479704	0.00112752	0.0124025	-3.86779	Head Fat (grams)	anthropometric	dexa	Vitamin B12 (pmol/L)	nutrients	dietary biomarker	2	0.0971391	1	> BY & Bonf.	dexa	dietary biomarker	8670	1	Dietary Interview+Behavior	0.0534089
expo	LBDB12SI	DXXHELI	-0.026125	0.0125046	0.284198	0.0834979	-2.08923	1.20371	1.20371	0.169238	2	2	-9	-2	-0.0321771	0.0127437	-2.52495	0.0211792	0.00102397	0.394864	5652	-0.0321771	0.0211792	0.0127437	-2.52495	Head Lean incl Bone Mineral Content (grams)	anthropometric	dexa	Vitamin B12 (pmol/L)	nutrients	dietary biomarker	2	0.982959	1	> BY & Bonf.	dexa	dietary biomarker	8670	1	Dietary Interview+Behavior	0.551776
expo	LBDB12SI	DXXLAA	0.00258705	0.000938443	0.221534	0.862323	2.75674	0.00861324	0.00861324	0	2	2	7	2	0.00277014	0.0103213	0.26839	0.791451	7.58817e-06	0.463996	5580	0.00277014	0.791451	0.0103213	0.26839	Left Arm Area (cm^2)	anthropometric	dexa	Vitamin B12 (pmol/L)	nutrients	dietary biomarker	2	1	1	> BY & Bonf.	dexa	dietary biomarker	8670	1	Dietary Interview+Behavior	1
expo	LBDB12SI	DXXLABMC	0.00919977	0.005779	0.357064	0.493118	1.59193	0.308933	0.308933	0	2	2	9	2	0.0108702	0.0112066	0.969982	0.34491	0.000116845	0.576911	5580	0.0108702	0.34491	0.0112066	0.969982	Left Arm Body Mineral Content (grams)	anthropometric	dexa	Vitamin B12 (pmol/L)	nutrients	dietary biomarker	2	1	1	> BY & Bonf.	dexa	dietary biomarker	8670	1	Dietary Interview+Behavior	1
expo	LBDB12SI	DXXLABMD	0.0151875	0.0160191	0.516962	0.393517	0.948084	1.62646	1.62646	0.385169	2	2	9	2	0.0129941	0.0129142	1.00619	0.32766	0.000166966	0.512379	5580	0.0129941	0.32766	0.0129142	1.00619	Left Arm Body Mineral Density (grams/cm^2)	anthropometric	dexa	Vitamin B12 (pmol/L)	nutrients	dietary biomarker	2	1	1	> BY & Bonf.	dexa	dietary biomarker	8670	1	Dietary Interview+Behavior	1
expo	LBDB12SI	DXXLAFAT	-0.0622817	0.00848169	0.0861666	0.00297384	-7.34307	0.326446	0.326446	0	2	2	-9	-2	-0.0630962	0.0149333	-4.2252	0.000508922	0.00393729	0.122523	5573	-0.0630962	0.000508922	0.0149333	-4.2252	Left Arm Fat (grams)	anthropometric	dexa	Vitamin B12 (pmol/L)	nutrients	dietary biomarker	2	0.0503155	1	> BY & Bonf.	dexa	dietary biomarker	8670	1	Dietary Interview+Behavior	0.0163689
expo	LBDB12SI	DXXLALI	-0.0109998	0.00351474	0.19689	0.400095	-3.12963	0.142317	0.142317	0	2	2	-9	-2	-0.0102317	0.00938448	-1.09028	0.289973	0.000103521	0.655102	5580	-0.0102317	0.289973	0.00938448	-1.09028	Left Arm Lean incl BMC (grams)	anthropometric	dexa	Vitamin B12 (pmol/L)	nutrients	dietary biomarker	2	1	1	> BY & Bonf.	dexa	dietary biomarker	8670	1	Dietary Interview+Behavior	1
expo	LBDB12SI	DXXLLA	0.0048271	0.00247243	0.301349	0.742764	1.95237	0.0483914	0.0483914	0	2	2	3	0	0.00599668	0.0118507	0.506021	0.618983	3.55638e-05	0.465348	5525	0.00599668	0.618983	0.0118507	0.506021	Left Leg Area(cm^2)	anthropometric	dexa	Vitamin B12 (pmol/L)	nutrients	dietary biomarker	2	1	1	> BY & Bonf.	dexa	dietary biomarker	8670	1	Dietary Interview+Behavior	1
expo	LBDB12SI	DXXLLBMC	0.0143648	0.00794078	0.321483	0.353545	1.809	0.509602	0.509602	0	2	2	9	2	0.0151082	0.0115032	1.31339	0.205547	0.000225742	0.489177	5525	0.0151082	0.205547	0.0115032	1.31339	Left Leg Bone Mineral Content (grams)	anthropometric	dexa	Vitamin B12 (pmol/L)	nutrients	dietary biomarker	2	1	1	> BY & Bonf.	dexa	dietary biomarker	8670	1	Dietary Interview+Behavior	1
expo	LBDB12SI	DXXLLBMD	0.0203069	0.0117941	0.334975	0.294158	1.72178	0.830223	0.830223	0	2	2	9	2	0.0184029	0.0137855	1.33494	0.198536	0.000334933	0.351995	5525	0.0184029	0.198536	0.0137855	1.33494	Left Leg Bone Mineral Density (grams/cm^2)	anthropometric	dexa	Vitamin B12 (pmol/L)	nutrients	dietary biomarker	2	1	1	> BY & Bonf.	dexa	dietary biomarker	8670	1	Dietary Interview+Behavior	1
expo	LBDB12SI	DXXLLFAT	-0.044281	0.00660081	0.0942049	0.0448364	-6.70842	0.18306	0.18306	0	2	2	-9	-2	-0.0444915	0.0152093	-2.92527	0.00903789	0.00195793	0.183839	5514	-0.0444915	0.00903789	0.0152093	-2.92527	Left Leg Fat (grams)	anthropometric	dexa	Vitamin B12 (pmol/L)	nutrients	dietary biomarker	2	0.510281	1	> BY & Bonf.	dexa	dietary biomarker	8670	1	Dietary Interview+Behavior	0.181468
expo	LBDB12SI	DXXLLLI	-0.029851	0.0012017	0.0256145	0.16042	-24.8405	0.00638457	0.00638457	0	2	2	-9	-2	-0.0281128	0.0153437	-1.83221	0.0835189	0.000781616	0.451337	5525	-0.0281128	0.0835189	0.0153437	-1.83221	Left Leg Lean incl Bone Mineral Content (grams)	anthropometric	dexa	Vitamin B12 (pmol/L)	nutrients	dietary biomarker	2	1	1	> BY & Bonf.	dexa	dietary biomarker	8670	1	Dietary Interview+Behavior	1
expo	LBDB12SI	DXXLRA	0.00649439	0.00548576	0.446528	0.761501	1.18386	0.126832	0.126832	0	2	2	9	2	0.00720575	0.0157368	0.457891	0.65251	5.13327e-05	0.225321	5487	0.00720575	0.65251	0.0157368	0.457891	Left Ribs Area(cm^2)	anthropometric	dexa	Vitamin B12 (pmol/L)	nutrients	dietary biomarker	2	1	1	> BY & Bonf.	dexa	dietary biomarker	8670	1	Dietary Interview+Behavior	1
expo	LBDB12SI	DXXLRBMC	0.0288949	0.0114239	0.239688	0.139674	2.52933	0.68772	0.68772	0	2	2	9	2	0.0288953	0.0145049	1.99211	0.0617502	0.000825451	0.321769	5487	0.0288953	0.0617502	0.0145049	1.99211	Left Ribs Bone Mineral Content (grams)	anthropometric	dexa	Vitamin B12 (pmol/L)	nutrients	dietary biomarker	2	1	1	> BY & Bonf.	dexa	dietary biomarker	8670	1	Dietary Interview+Behavior	1
expo	LBDB12SI	DXXLRBMD	0.0392923	0.0163676	0.251274	0.0207224	2.40061	1.77598	1.77598	0.436932	2	2	9	2	0.0397448	0.012713	3.1263	0.00583359	0.0015617	0.244202	5487	0.0397448	0.00583359	0.012713	3.1263	Left Ribs Bone Mineral Density (grams/cm^2)	anthropometric	dexa	Vitamin B12 (pmol/L)	nutrients	dietary biomarker	2	0.361602	1	> BY & Bonf.	dexa	dietary biomarker	8670	1	Dietary Interview+Behavior	0.524073
expo	LBDB12SI	DXXLSA	0.0097759	0.0209486	0.722037	0.64365	0.466662	3.16676	3.16676	0.684219	2	2	-3	0	0.00762551	0.0125193	0.609099	0.55007	5.74876e-05	0.376281	5487	0.00762551	0.55007	0.0125193	0.609099	Lumbar Spine Area (cm^2)	anthropometric	dexa	Vitamin B12 (pmol/L)	nutrients	dietary biomarker	2	1	1	> BY & Bonf.	dexa	dietary biomarker	8670	1	Dietary Interview+Behavior	1
expo	LBDB12SI	DXXLSBMC	0.0316749	0.0037635	0.075288	0.150117	8.41633	0.0577556	0.0577556	0	2	2	9	2	0.0321642	0.0165598	1.9423	0.0679141	0.00102278	0.16903	5487	0.0321642	0.0679141	0.0165598	1.9423	Lumbar Spine Bone Mineral Content (grams)	anthropometric	dexa	Vitamin B12 (pmol/L)	nutrients	dietary biomarker	2	1	1	> BY & Bonf.	dexa	dietary biomarker	8670	1	Dietary Interview+Behavior	1
expo	LBDB12SI	DXXLSBMD	0.0517277	0.0131906	0.15895	0.0206451	3.92157	0.835784	0.835784	0	2	2	9	2	0.0429864	0.0167865	2.56076	0.0196522	0.00182683	0.0618448	5487	0.0429864	0.0196522	0.0167865	2.56076	Lumbar Spine Bone Mineral Density (grams/cm^2)	anthropometric	dexa	Vitamin B12 (pmol/L)	nutrients	dietary biomarker	2	0.928466	1	> BY & Bonf.	dexa	dietary biomarker	8670	1	Dietary Interview+Behavior	0.799991
expo	LBDB12SI	DXXPEA	0.0628296	0.0139833	0.139413	0.00452302	4.49319	0.852799	0.852799	0	2	2	9	2	0.0608983	0.0152322	3.998	0.000843583	0.00366646	0.313899	5487	0.0608983	0.000843583	0.0152322	3.998	Pelvis Area (cm^2)	anthropometric	dexa	Vitamin B12 (pmol/L)	nutrients	dietary biomarker	2	0.0765627	1	> BY & Bonf.	dexa	dietary biomarker	8670	1	Dietary Interview+Behavior	0.046748
expo	LBDB12SI	DXXPEBMC	0.0544159	8.9617e-05	0.00104844	0.0156761	607.205	3.26383e-05	3.26383e-05	0	2	2	9	2	0.0544867	0.0161113	3.3819	0.00332197	0.00293507	0.272353	5487	0.0544867	0.00332197	0.0161113	3.3819	Pelvis Bone Mineral Content (grams)	anthropometric	dexa	Vitamin B12 (pmol/L)	nutrients	dietary biomarker	2	0.232004	1	> BY & Bonf.	dexa	dietary biomarker	8670	1	Dietary Interview+Behavior	0.144244
expo	LBDB12SI	DXXPEBMD	0.0248099	0.0235541	0.483474	0.274468	1.05331	2.10339	2.10339	0.524576	2	2	9	2	0.02267	0.0164364	1.37926	0.184713	0.000508089	0.103752	5487	0.02267	0.184713	0.0164364	1.37926	Pelvis Bone Mineral Density (grams/cm^2)	anthropometric	dexa	Vitamin B12 (pmol/L)	nutrients	dietary biomarker	2	1	1	> BY & Bonf.	dexa	dietary biomarker	8670	1	Dietary Interview+Behavior	1
expo	LBDB12SI	DXXRAA	-0.0112471	0.00522792	0.277002	0.361474	-2.15135	0.381671	0.381671	0	2	2	-9	-2	-0.0116746	0.00848564	-1.3758	0.185762	0.000134747	0.497413	5579	-0.0116746	0.185762	0.00848564	-1.3758	Right Arm Area (cm^2)	anthropometric	dexa	Vitamin B12 (pmol/L)	nutrients	dietary biomarker	2	1	1	> BY & Bonf.	dexa	dietary biomarker	8670	1	Dietary Interview+Behavior	1
expo	LBDB12SI	DXXRABMC	0.00512452	0.0100348	0.69942	0.598155	0.510674	1.26044	1.26044	0.206629	2	2	3	2	0.00736178	0.00947337	0.777103	0.447191	5.35803e-05	0.607663	5579	0.00736178	0.447191	0.00947337	0.777103	Right Arm Bone Mineral Content (grams)	anthropometric	dexa	Vitamin B12 (pmol/L)	nutrients	dietary biomarker	2	1	1	> BY & Bonf.	dexa	dietary biomarker	8670	1	Dietary Interview+Behavior	1
expo	LBDB12SI	DXXRABMD	0.0231834	0.0168719	0.400507	0.166268	1.37408	1.90895	1.90895	0.476153	2	2	9	2	0.0227885	0.0123684	1.84248	0.0819395	0.000513417	0.540743	5579	0.0227885	0.0819395	0.0123684	1.84248	Right Arm Bone Mineral Density (grams/cm^2)	anthropometric	dexa	Vitamin B12 (pmol/L)	nutrients	dietary biomarker	2	1	1	> BY & Bonf.	dexa	dietary biomarker	8670	1	Dietary Interview+Behavior	1
expo	LBDB12SI	DXXRAFAT	-0.0644078	0.000141509	0.0013987	0.000324332	-455.15	0.000124898	0.000124898	0	2	2	-9	-2	-0.0638199	0.0129067	-4.9447	0.00010466	0.00402647	0.118725	5569	-0.0638199	0.00010466	0.0129067	-4.9447	Right Arm Fat (grams)	anthropometric	dexa	Vitamin B12 (pmol/L)	nutrients	dietary biomarker	2	0.0133207	1	BY<0.05	dexa	dietary biomarker	8670	1	Dietary Interview+Behavior	0.0059276
expo	LBDB12SI	DXXRALI	-0.0123355	0.00236851	0.120766	0.311423	-5.20813	0.0750445	0.0750445	0	2	2	-9	-2	-0.0116475	0.0084897	-1.37196	0.186934	0.000134124	0.679434	5579	-0.0116475	0.186934	0.0084897	-1.37196	Right Arm Lean incl Bone Mineral Content (grams)	anthropometric	dexa	Vitamin B12 (pmol/L)	nutrients	dietary biomarker	2	1	1	> BY & Bonf.	dexa	dietary biomarker	8670	1	Dietary Interview+Behavior	1
expo	LBDB12SI	DXXRLA	-0.00143494	0.00308379	0.722741	0.949252	-0.465317	0.0875203	0.0875203	0	2	2	-5	-2	-5.2739e-05	0.0108244	-0.00487222	0.996166	2.75068e-09	0.44795	5527	-5.2739e-05	0.996166	0.0108244	-0.00487222	Right Leg Area (cm^2)	anthropometric	dexa	Vitamin B12 (pmol/L)	nutrients	dietary biomarker	2	1	1	> BY & Bonf.	dexa	dietary biomarker	8670	1	Dietary Interview+Behavior	1
expo	LBDB12SI	DXXRLBMC	0.00789097	0.0107103	0.595761	0.6632	0.736767	0.794383	0.794383	0	2	2	9	2	0.00709484	0.0128406	0.552531	0.587381	4.97808e-05	0.469145	5527	0.00709484	0.587381	0.0128406	0.552531	Right Leg Bone Mineral Content (grams)	anthropometric	dexa	Vitamin B12 (pmol/L)	nutrients	dietary biomarker	2	1	1	> BY & Bonf.	dexa	dietary biomarker	8670	1	Dietary Interview+Behavior	1
expo	LBDB12SI	DXXRLBMD	0.0123325	0.0174371	0.608111	0.60935	0.707254	1.30557	1.30557	0.23405	2	2	9	2	0.00897817	0.0164097	0.547126	0.591012	7.97174e-05	0.326546	5527	0.00897817	0.591012	0.0164097	0.547126	Right Leg Bone Mineral Density (grams/cm^2)	anthropometric	dexa	Vitamin B12 (pmol/L)	nutrients	dietary biomarker	2	1	1	> BY & Bonf.	dexa	dietary biomarker	8670	1	Dietary Interview+Behavior	1
expo	LBDB12SI	DXXRLFAT	-0.0487022	0.00957401	0.123573	0.0278935	-5.08691	0.372232	0.372232	0	2	2	-9	-2	-0.0503458	0.0158757	-3.17126	0.00528592	0.00250642	0.189513	5517	-0.0503458	0.00528592	0.0158757	-3.17126	Right Leg Fat (grams)	anthropometric	dexa	Vitamin B12 (pmol/L)	nutrients	dietary biomarker	2	0.334941	1	> BY & Bonf.	dexa	dietary biomarker	8670	1	Dietary Interview+Behavior	0.124066
expo	LBDB12SI	DXXRLLI	-0.0324525	0.00439361	0.0856685	0.128678	-7.38629	0.0846527	0.0846527	0	2	2	-9	-2	-0.0313211	0.0153822	-2.03619	0.0567196	0.000970176	0.438197	5527	-0.0313211	0.0567196	0.0153822	-2.03619	Right Leg Lean incl Bone Mineral Content (grams)	anthropometric	dexa	Vitamin B12 (pmol/L)	nutrients	dietary biomarker	2	1	1	> BY & Bonf.	dexa	dietary biomarker	8670	1	Dietary Interview+Behavior	0.820946
expo	LBDB12SI	DXXRRA	-0.066647	0.00366057	0.034931	0.0023982	-18.2068	0.0557956	0.0557956	0	2	2	-9	-2	-0.0674878	0.0156074	-4.32409	0.000408687	0.00450284	0.117582	5487	-0.0674878	0.000408687	0.0156074	-4.32409	Right Ribs Area (cm^2)	anthropometric	dexa	Vitamin B12 (pmol/L)	nutrients	dietary biomarker	2	0.0418905	1	BY<0.05	dexa	dietary biomarker	8670	1	Dietary Interview+Behavior	0.0280196
expo	LBDB12SI	DXXRRBMC	-0.0389395	0.0144403	0.226075	0.102219	-2.69658	0.744194	0.744194	0	2	2	-9	-2	-0.0399052	0.0171005	-2.33356	0.0314146	0.00157433	0.20026	5487	-0.0399052	0.0314146	0.0171005	-2.33356	Right Ribs Bone Mineral Content (grams)	anthropometric	dexa	Vitamin B12 (pmol/L)	nutrients	dietary biomarker	2	1	1	> BY & Bonf.	dexa	dietary biomarker	8670	1	Dietary Interview+Behavior	0.620029
expo	LBDB12SI	DXXRRBMD	0.0114781	0.0231371	0.706826	0.488935	0.496093	2.29796	2.29796	0.564832	2	2	7	2	0.0164502	0.0164337	1.001	0.330093	0.000267533	0.24298	5487	0.0164502	0.330093	0.0164337	1.001	Right Ribs Bone Mineral Density (grams/cm^2)	anthropometric	dexa	Vitamin B12 (pmol/L)	nutrients	dietary biomarker	2	1	1	> BY & Bonf.	dexa	dietary biomarker	8670	1	Dietary Interview+Behavior	1
expo	LBDB12SI	DXXTRFAT	-0.0880872	0.00620646	0.0447811	0.000169123	-14.1928	0.139801	0.139801	0	2	2	-9	-2	-0.0893045	0.017251	-5.17678	6.34249e-05	0.00788339	0.0949474	5484	-0.0893045	6.34249e-05	0.017251	-5.17678	Trunk Fat (grams)	anthropometric	dexa	Vitamin B12 (pmol/L)	nutrients	dietary biomarker	2	0.00868191	1	BY<0.05	dexa	dietary biomarker	8670	1	Dietary Interview+Behavior	0.00300435
expo	LBDB12SI	DXXTRLI	-0.0400023	0.00323967	0.0514457	0.0300713	-12.3477	0.0616984	0.0616984	0	2	2	-9	-2	-0.0398694	0.0143722	-2.77406	0.0125125	0.0015715	0.409211	5487	-0.0398694	0.0125125	0.0143722	-2.77406	Trunk Lean incl Bone Mineral Content (grams)	anthropometric	dexa	Vitamin B12 (pmol/L)	nutrients	dietary biomarker	2	0.655948	1	> BY & Bonf.	dexa	dietary biomarker	8670	1	Dietary Interview+Behavior	0.259052
expo	LBDB12SI	DXXTSA	-0.0454126	0.00402055	0.0562158	0.0562292	-11.2951	0.0597077	0.0597077	0	2	2	-9	-2	-0.0438288	0.0177421	-2.47032	0.0237248	0.00189914	0.220391	5487	-0.0438288	0.0237248	0.0177421	-2.47032	Thoracic Spine Area (cm^2)	anthropometric	dexa	Vitamin B12 (pmol/L)	nutrients	dietary biomarker	2	1	1	> BY & Bonf.	dexa	dietary biomarker	8670	1	Dietary Interview+Behavior	0.551872
expo	LBDB12SI	DXXTSBMC	-0.00709939	0.00417447	0.338397	0.712964	-1.70067	0.0738483	0.0738483	0	2	2	-9	-2	-0.0104043	0.0193101	-0.538799	0.596627	0.000107019	0.182494	5487	-0.0104043	0.596627	0.0193101	-0.538799	Thoracic Spine Bone Mineral Content (grams)	anthropometric	dexa	Vitamin B12 (pmol/L)	nutrients	dietary biomarker	2	1	1	> BY & Bonf.	dexa	dietary biomarker	8670	1	Dietary Interview+Behavior	1
expo	LBDB12SI	DXXTSBMD	0.0373694	0.0111492	0.184585	0.0934775	3.35174	0.599363	0.599363	0	2	2	9	2	0.0303163	0.0167525	1.80966	0.0870786	0.000908636	0.0961163	5487	0.0303163	0.0870786	0.0167525	1.80966	Thoracic Spine Bone Mineral Density (grams/cm^2)	anthropometric	dexa	Vitamin B12 (pmol/L)	nutrients	dietary biomarker	2	1	1	> BY & Bonf.	dexa	dietary biomarker	8670	1	Dietary Interview+Behavior	1
expo	LBXVBF	DXDHELE	0.0125388	0.0135905	0.424254	0.541851	0.922614	2.49194	7.47582	0.598706	4	2	1	0	0.0154393	0.0576316	0.267896	0.789977	6.98751e-06	0.430133	6634	0.0154393	0.789977	0.0576316	0.267896	Head Lean excl Bone Mineral Content (grams)	anthropometric	dexa	Blood Bromoform Result (pg/mL)	pollutant	VOC	4	1	1	> BY & Bonf.	dexa	VOC	13130	5	Volatile Organics	1
expo	LBXVBF	DXDHEPF	-0.0110998	0.0181783	0.584609	0.976584	-0.610606	2.90651	8.71954	0.655945	4	2	-9	-2	0.0669222	0.0778222	0.859937	0.394284	0.000131283	0.0798215	6634	0.0669222	0.394284	0.0778222	0.859937	Head Percent Fat	anthropometric	dexa	Blood Bromoform Result (pg/mL)	pollutant	VOC	4	1	1	> BY & Bonf.	dexa	VOC	13130	5	Volatile Organics	1
expo	LBXVBF	DXDHETOT	0.00839895	0.0136525	0.581946	0.693867	0.615193	2.14131	6.42393	0.532996	4	2	1	0	0.00085643	0.0577394	0.0148327	0.98823	2.15008e-08	0.394536	6634	0.00085643	0.98823	0.0577394	0.0148327	Head Total (grams)	anthropometric	dexa	Blood Bromoform Result (pg/mL)	pollutant	VOC	4	1	1	> BY & Bonf.	dexa	VOC	13130	5	Volatile Organics	1
expo	LBXVBF	DXDLALE	0.00811133	0.00534786	0.226603	0.543184	1.51674	0.474331	1.42299	0	4	2	1	0	0.0453868	0.0471063	0.963499	0.340335	6.14148e-05	0.632807	6599	0.0453868	0.340335	0.0471063	0.963499	Left Arm Lean excl Body Mineral Content (grams)	anthropometric	dexa	Blood Bromoform Result (pg/mL)	pollutant	VOC	4	1	1	> BY & Bonf.	dexa	VOC	13130	5	Volatile Organics	1
expo	LBXVBF	DXDLAPF	-0.00782957	0.0175215	0.685269	0.490745	-0.446856	5.44147	16.3244	0.816226	4	2	-7	-2	-0.125649	0.0671722	-1.87056	0.0677768	0.000470688	0.558099	6599	-0.125649	0.0677768	0.0671722	-1.87056	Left Arm Percent Fat	anthropometric	dexa	Blood Bromoform Result (pg/mL)	pollutant	VOC	4	1	1	> BY & Bonf.	dexa	VOC	13130	5	Volatile Organics	0.914908
expo	LBXVBF	DXDLATOT	0.00319112	0.0144859	0.839784	0.843508	0.220291	2.51034	7.53103	0.601648	4	2	1	0	-0.0137634	0.0548416	-0.250967	0.802958	5.65507e-06	0.290104	6578	-0.0137634	0.802958	0.0548416	-0.250967	Left Arm Total (grams)	anthropometric	dexa	Blood Bromoform Result (pg/mL)	pollutant	VOC	4	1	1	> BY & Bonf.	dexa	VOC	13130	5	Volatile Organics	1
expo	LBXVBF	DXDLLLE	0.00819904	0.00929893	0.442855	0.56867	0.881719	1.07069	3.21206	0.0660195	4	2	-1	0	0.0379627	0.0520674	0.729108	0.469632	4.32702e-05	0.426729	6488	0.0379627	0.469632	0.0520674	0.729108	Left Leg Lean excl Bone Mineral Content (grams)	anthropometric	dexa	Blood Bromoform Result (pg/mL)	pollutant	VOC	4	1	1	> BY & Bonf.	dexa	VOC	13130	5	Volatile Organics	1
expo	LBXVBF	DXDLLPF	-0.0153482	0.0108347	0.251589	0.35262	-1.41658	1.88599	5.65796	0.469773	4	2	-1	0	-0.116778	0.0773018	-1.51067	0.137711	0.000409443	0.562429	6488	-0.116778	0.137711	0.0773018	-1.51067	Left Leg Percent Fat	anthropometric	dexa	Blood Bromoform Result (pg/mL)	pollutant	VOC	4	1	1	> BY & Bonf.	dexa	VOC	13130	5	Volatile Organics	1
expo	LBXVBF	DXDLLTOT	-0.00409123	0.0163441	0.818504	0.974375	-0.250319	2.35111	7.05333	0.574669	4	2	-5	-2	-0.00162372	0.0713958	-0.0227426	0.981954	7.91381e-08	0.121608	6466	-0.00162372	0.981954	0.0713958	-0.0227426	Left Leg Total (grams)	anthropometric	dexa	Blood Bromoform Result (pg/mL)	pollutant	VOC	4	1	1	> BY & Bonf.	dexa	VOC	13130	5	Volatile Organics	1
expo	LBXVBF	DXDRALE	0.00939537	0.00477853	0.143984	0.503859	1.96616	0.435842	1.30753	0	4	2	1	0	0.0378535	0.0428156	0.884107	0.381236	4.30906e-05	0.65067	6565	0.0378535	0.381236	0.0428156	0.884107	Right Arm Lean excl Bone Mineral Content (grams)	anthropometric	dexa	Blood Bromoform Result (pg/mL)	pollutant	VOC	4	1	1	> BY & Bonf.	dexa	VOC	13130	5	Volatile Organics	1
expo	LBXVBF	DXDRAPF	-0.0114483	0.0106883	0.362634	0.445115	-1.0711	1.79261	5.37783	0.442154	4	2	-1	0	-0.101403	0.0708138	-1.43197	0.158914	0.000309222	0.536461	6565	-0.101403	0.158914	0.0708138	-1.43197	Right Arm Percent Fat	anthropometric	dexa	Blood Bromoform Result (pg/mL)	pollutant	VOC	4	1	1	> BY & Bonf.	dexa	VOC	13130	5	Volatile Organics	1
expo	LBXVBF	DXDRATOT	0.000360859	0.01167	0.977274	0.900662	0.0309219	2.08485	6.25456	0.52035	4	2	-1	0	-0.00541933	0.0476975	-0.113619	0.910035	8.84396e-07	0.315084	6541	-0.00541933	0.910035	0.0476975	-0.113619	Right Arm Total (grams)	anthropometric	dexa	Blood Bromoform Result (pg/mL)	pollutant	VOC	4	1	1	> BY & Bonf.	dexa	VOC	13130	5	Volatile Organics	1
expo	LBXVBF	DXDRLLE	0.00299634	0.0105772	0.795384	0.819698	0.283283	1.32111	3.96333	0.243061	4	2	-3	0	-0.00036399	0.0519924	-0.00700083	0.994444	3.95611e-09	0.415925	6466	-0.00036399	0.994444	0.0519924	-0.00700083	Right Leg Lean excl Bone Mineral Content (grams)	anthropometric	dexa	Blood Bromoform Result (pg/mL)	pollutant	VOC	4	1	1	> BY & Bonf.	dexa	VOC	13130	5	Volatile Organics	1
expo	LBXVBF	DXDRLPF	-0.0165523	0.00999842	0.196401	0.260403	-1.65549	1.8748	5.62441	0.46661	4	2	-9	-2	-0.114237	0.0775017	-1.47399	0.147295	0.000389676	0.565164	6466	-0.114237	0.147295	0.0775017	-1.47399	Right Leg Percent Fat	anthropometric	dexa	Blood Bromoform Result (pg/mL)	pollutant	VOC	4	1	1	> BY & Bonf.	dexa	VOC	13130	5	Volatile Organics	1
expo	LBXVBF	DXDRLTOT	-0.0134271	0.0173722	0.495888	0.675373	-0.772908	3.19323	9.57969	0.686837	4	2	-9	-2	-0.0450232	0.0695651	-0.647209	0.520713	6.06188e-05	0.120779	6442	-0.0450232	0.520713	0.0695651	-0.647209	Right Leg Total (grams)	anthropometric	dexa	Blood Bromoform Result (pg/mL)	pollutant	VOC	4	1	1	> BY & Bonf.	dexa	VOC	13130	5	Volatile Organics	1
expo	LBXVBF	DXDSTA	0.00442718	0.00578904	0.500073	0.88704	0.764751	0.253576	0.760728	0	4	2	-1	0	0.0397599	0.0587705	0.676528	0.502093	4.76721e-05	0.470316	6032	0.0397599	0.502093	0.0587705	0.676528	Subtotal Area (cm^2)	anthropometric	dexa	Blood Bromoform Result (pg/mL)	pollutant	VOC	4	1	1	> BY & Bonf.	dexa	VOC	13130	5	Volatile Organics	1
expo	LBXVBF	DXDSTBMC	0.0120235	0.00954208	0.296754	0.74634	1.26005	0.530804	1.59241	0	4	2	1	0	0.0562938	0.0676426	0.832223	0.409583	9.55639e-05	0.446468	6032	0.0562938	0.409583	0.0676426	0.832223	Subtotal Bone Mineral Content (grams)	anthropometric	dexa	Blood Bromoform Result (pg/mL)	pollutant	VOC	4	1	1	> BY & Bonf.	dexa	VOC	13130	5	Volatile Organics	1
expo	LBXVBF	DXDSTBMD	0.0214974	0.0153292	0.255367	0.621664	1.40239	0.973441	2.92032	0	4	2	9	2	0.0816302	0.0848105	0.962502	0.34083	0.000200944	0.316116	6032	0.0816302	0.34083	0.0848105	0.962502	Subtotal Bone Mineral Density (grams/cm^2)	anthropometric	dexa	Blood Bromoform Result (pg/mL)	pollutant	VOC	4	1	1	> BY & Bonf.	dexa	VOC	13130	5	Volatile Organics	1
expo	LBXVBF	DXDSTFAT	-0.00838043	0.0176846	0.667936	0.589013	-0.473884	3.93174	11.7952	0.74566	4	2	-5	-2	-0.0824254	0.0764413	-1.07828	0.286529	0.00020374	0.169683	6254	-0.0824254	0.286529	0.0764413	-1.07828	Subtotal Fat (g)	anthropometric	dexa	Blood Bromoform Result (pg/mL)	pollutant	VOC	4	1	1	> BY & Bonf.	dexa	VOC	13130	5	Volatile Organics	1
expo	LBXVBF	DXDSTLE	0.0074525	0.00536743	0.259129	0.654401	1.38847	0.38295	1.14885	0	4	2	1	0	0.0283919	0.0470919	0.602903	0.549534	2.41736e-05	0.483447	6254	0.0283919	0.549534	0.0470919	0.602903	Subtotal Lean excl BMC (g)	anthropometric	dexa	Blood Bromoform Result (pg/mL)	pollutant	VOC	4	1	1	> BY & Bonf.	dexa	VOC	13130	5	Volatile Organics	1
expo	LBXVBF	DXDSTLI	0.00629133	0.00354042	0.17364	0.71861	1.777	0.145123	0.435369	0	4	2	1	0	0.0258017	0.0501615	0.514372	0.609454	2.01102e-05	0.492935	6021	0.0258017	0.609454	0.0501615	0.514372	Subtotal Lean incl BMC (g)	anthropometric	dexa	Blood Bromoform Result (pg/mL)	pollutant	VOC	4	1	1	> BY & Bonf.	dexa	VOC	13130	5	Volatile Organics	1
expo	LBXVBF	DXDSTPF	-0.012844	0.016164	0.484897	0.410463	-0.794609	3.05065	9.15194	0.672201	4	2	-7	-2	-0.136382	0.0806065	-1.69195	0.09742	0.000557787	0.483893	6254	-0.136382	0.09742	0.0806065	-1.69195	Subtotal Percent Fat	anthropometric	dexa	Blood Bromoform Result (pg/mL)	pollutant	VOC	4	1	1	> BY & Bonf.	dexa	VOC	13130	5	Volatile Organics	1
expo	LBXVBF	DXDSTTOT	-0.00597672	0.0144255	0.706484	0.819659	-0.414317	2.60905	7.82715	0.616719	4	2	-7	-2	-0.0293685	0.0567914	-0.51713	0.607543	2.58653e-05	0.20023	6254	-0.0293685	0.607543	0.0567914	-0.51713	Subtotal (Total excl Head) (g)	anthropometric	dexa	Blood Bromoform Result (pg/mL)	pollutant	VOC	4	1	1	> BY & Bonf.	dexa	VOC	13130	5	Volatile Organics	1
expo	LBXVBF	DXDTOA	0.00445434	0.00642345	0.537895	0.879099	0.693449	0.325195	0.975584	0	4	2	-3	0	0.0368952	0.0579764	0.636384	0.52768	4.00854e-05	0.477308	6142	0.0368952	0.52768	0.0579764	0.636384	Total Area (cm^2)	anthropometric	dexa	Blood Bromoform Result (pg/mL)	pollutant	VOC	4	1	1	> BY & Bonf.	dexa	VOC	13130	5	Volatile Organics	1
expo	LBXVBF	DXDTOBMC	0.00706427	0.00632896	0.345694	0.854221	1.11618	0.221376	0.664128	0	4	2	1	0	0.0399674	0.0674003	0.592986	0.556095	4.7039e-05	0.418139	6142	0.0399674	0.556095	0.0674003	0.592986	Total Bone Mineral Content (g)	anthropometric	dexa	Blood Bromoform Result (pg/mL)	pollutant	VOC	4	1	1	> BY & Bonf.	dexa	VOC	13130	5	Volatile Organics	1
expo	LBXVBF	DXDTOBMD	0.00985573	0.0118365	0.466128	0.843189	0.832653	0.547096	1.64129	0	4	2	5	2	0.0381154	0.0834224	0.456897	0.649896	4.27806e-05	0.254779	6142	0.0381154	0.649896	0.0834224	0.456897	Total Bone Mineral Density (g/cm^2)	anthropometric	dexa	Blood Bromoform Result (pg/mL)	pollutant	VOC	4	1	1	> BY & Bonf.	dexa	VOC	13130	5	Volatile Organics	1
expo	LBXVBF	DXDTOFAT	-0.014928	0.0153947	0.403728	0.441434	-0.969685	2.91832	8.75496	0.657337	4	2	-9	-2	-0.0944565	0.0792323	-1.19215	0.239318	0.000263237	0.163603	6129	-0.0944565	0.239318	0.0792323	-1.19215	Total Fat (g)	anthropometric	dexa	Blood Bromoform Result (pg/mL)	pollutant	VOC	4	1	1	> BY & Bonf.	dexa	VOC	13130	5	Volatile Organics	1
expo	LBXVBF	DXDTOLE	0.00714567	0.00542103	0.279066	0.661789	1.31814	0.394325	1.18298	0	4	2	1	0	0.0275089	0.0469299	0.586169	0.560627	2.26933e-05	0.485997	6254	0.0275089	0.560627	0.0469299	0.586169	Total Lean excl BMC (g)	anthropometric	dexa	Blood Bromoform Result (pg/mL)	pollutant	VOC	4	1	1	> BY & Bonf.	dexa	VOC	13130	5	Volatile Organics	1
expo	LBXVBF	DXDTOLI	0.00902303	0.00675066	0.273676	0.589284	1.33661	0.622895	1.86868	0	4	2	1	0	0.0333863	0.0471624	0.707901	0.482579	3.28867e-05	0.488745	6129	0.0333863	0.482579	0.0471624	0.707901	Total Lean incl BMC (g)	anthropometric	dexa	Blood Bromoform Result (pg/mL)	pollutant	VOC	4	1	1	> BY & Bonf.	dexa	VOC	13130	5	Volatile Organics	1
expo	LBXVBF	DXDTOPF	-0.0195258	0.0143267	0.266196	0.299808	-1.3629	2.07945	6.23835	0.519104	4	2	-9	-2	-0.154117	0.083321	-1.84967	0.0707913	0.000700781	0.476553	6129	-0.154117	0.0707913	0.083321	-1.84967	Total Percent Fat	anthropometric	dexa	Blood Bromoform Result (pg/mL)	pollutant	VOC	4	1	1	> BY & Bonf.	dexa	VOC	13130	5	Volatile Organics	0.902823
expo	LBXVBF	DXDTOTOT	-0.00618168	0.0128881	0.664278	0.800237	-0.479642	2.21253	6.63758	0.548028	4	2	-9	-2	-0.0326323	0.0579704	-0.562913	0.576228	3.1418e-05	0.204352	6129	-0.0326323	0.576228	0.0579704	-0.562913	Total Lean+Fat (g)	anthropometric	dexa	Blood Bromoform Result (pg/mL)	pollutant	VOC	4	1	1	> BY & Bonf.	dexa	VOC	13130	5	Volatile Organics	1
expo	LBXVBF	DXDTRA	0.00144557	0.00882169	0.880255	0.837543	0.163865	0.639189	1.91757	0	4	2	-3	0	0.0502076	0.067886	0.739586	0.463309	7.57294e-05	0.357689	6481	0.0502076	0.463309	0.067886	0.739586	Trunk Bone area (cm^2)	anthropometric	dexa	Blood Bromoform Result (pg/mL)	pollutant	VOC	4	1	1	> BY & Bonf.	dexa	VOC	13130	5	Volatile Organics	1
expo	LBXVBF	DXDTRBMC	0.0136726	0.0137813	0.394277	0.674075	0.992111	0.911881	2.73564	0	4	2	1	0	0.0707712	0.0808682	0.875143	0.386043	0.000150487	0.288346	6479	0.0707712	0.386043	0.0808682	0.875143	Trunk Bone Mineral Content (grams)	anthropometric	dexa	Blood Bromoform Result (pg/mL)	pollutant	VOC	4	1	1	> BY & Bonf.	dexa	VOC	13130	5	Volatile Organics	1
expo	LBXVBF	DXDTRBMD	0.0244767	0.016508	0.234774	0.575899	1.48272	1.05274	3.15821	0.0500956	4	2	9	2	0.0751772	0.0917859	0.819049	0.416981	0.000169784	0.153257	6481	0.0751772	0.416981	0.0917859	0.819049	Trunk Bone BMD (g/cm^2)	anthropometric	dexa	Blood Bromoform Result (pg/mL)	pollutant	VOC	4	1	1	> BY & Bonf.	dexa	VOC	13130	5	Volatile Organics	1
expo	LBXVBF	DXDTRLE	0.00469531	0.00976257	0.66345	0.657079	0.48095	1.49073	4.4722	0.329189	4	2	1	0	0.0294593	0.0514323	0.572779	0.569584	2.60797e-05	0.438356	6472	0.0294593	0.569584	0.0514323	0.572779	Trunk Lean excl Bone Mineral Content (grams)	anthropometric	dexa	Blood Bromoform Result (pg/mL)	pollutant	VOC	4	1	1	> BY & Bonf.	dexa	VOC	13130	5	Volatile Organics	1
expo	LBXVBF	DXDTRPF	-0.0096242	0.0175019	0.620683	0.553199	-0.549895	2.3444	7.03319	0.573451	4	2	-5	0	-0.152743	0.0876445	-1.74276	0.0880578	0.000701105	0.359236	6472	-0.152743	0.0880578	0.0876445	-1.74276	Trunk Percent Fat	anthropometric	dexa	Blood Bromoform Result (pg/mL)	pollutant	VOC	4	1	1	> BY & Bonf.	dexa	VOC	13130	5	Volatile Organics	1
expo	LBXVBF	DXDTRTOT	0.000679572	0.0139173	0.964124	0.958637	0.0488294	2.52596	7.57787	0.60411	4	2	1	0	-0.0394027	0.0617593	-0.638005	0.526634	4.66789e-05	0.231424	6468	-0.0394027	0.526634	0.0617593	-0.638005	Trunk Total (grams)	anthropometric	dexa	Blood Bromoform Result (pg/mL)	pollutant	VOC	4	1	1	> BY & Bonf.	dexa	VOC	13130	5	Volatile Organics	1
expo	LBXVBF	DXXHEA	-0.00690134	0.00615813	0.344044	0.720981	-1.12069	0.290667	0.872	0	4	2	-9	-2	-0.0661933	0.0739142	-0.895543	0.37516	0.000128439	0.308902	6634	-0.0661933	0.37516	0.0739142	-0.895543	Head Area (cm^2)	anthropometric	dexa	Blood Bromoform Result (pg/mL)	pollutant	VOC	4	1	1	> BY & Bonf.	dexa	VOC	13130	5	Volatile Organics	1
expo	LBXVBF	DXXHEBMC	-0.00188005	0.0122474	0.887744	0.794148	-0.153506	0.991123	2.97337	0	4	2	-9	-2	-0.0891681	0.079939	-1.11545	0.27045	0.000233071	0.20173	6634	-0.0891681	0.27045	0.079939	-1.11545	Head Bone Mineral Content (grams)	anthropometric	dexa	Blood Bromoform Result (pg/mL)	pollutant	VOC	4	1	1	> BY & Bonf.	dexa	VOC	13130	5	Volatile Organics	1
expo	LBXVBF	DXXHEBMD	0.00860883	0.0109017	0.487376	0.970842	0.789678	1.21267	3.638	0.175372	4	2	9	2	-0.0847937	0.0898744	-0.94347	0.35037	0.000210764	0.296539	6634	-0.0847937	0.35037	0.0898744	-0.94347	Head Bone Mineral Density (grams/cm^2)	anthropometric	dexa	Blood Bromoform Result (pg/mL)	pollutant	VOC	4	1	1	> BY & Bonf.	dexa	VOC	13130	5	Volatile Organics	1
expo	LBXVBF	DXXHEFAT	0.00941249	0.0151412	0.578214	0.627577	0.621648	2.81383	8.44148	0.644612	4	2	1	0	0.014606	0.0586251	0.249143	0.80436	6.25364e-06	0.35493	6634	0.014606	0.80436	0.0586251	0.249143	Head Fat (grams)	anthropometric	dexa	Blood Bromoform Result (pg/mL)	pollutant	VOC	4	1	1	> BY & Bonf.	dexa	VOC	13130	5	Volatile Organics	1
expo	LBXVBF	DXXHELI	0.00707225	0.0130738	0.626127	0.739781	0.540948	1.86605	5.59814	0.464108	4	2	1	0	-0.00409778	0.0579169	-0.0707528	0.943901	4.9223e-07	0.403525	6634	-0.00409778	0.943901	0.0579169	-0.0707528	Head Lean incl Bone Mineral Content (grams)	anthropometric	dexa	Blood Bromoform Result (pg/mL)	pollutant	VOC	4	1	1	> BY & Bonf.	dexa	VOC	13130	5	Volatile Organics	1
expo	LBXVBF	DXXLAA	-0.00494233	0.00653107	0.50421	0.88844	-0.756742	0.331547	0.99464	0	4	2	-7	-2	0.00851851	0.0800189	0.106456	0.915683	2.1625e-06	0.474064	6602	0.00851851	0.915683	0.0800189	0.106456	Left Arm Area (cm^2)	anthropometric	dexa	Blood Bromoform Result (pg/mL)	pollutant	VOC	4	1	1	> BY & Bonf.	dexa	VOC	13130	5	Volatile Organics	1
expo	LBXVBF	DXXLABMC	0.00319993	0.00710143	0.682849	0.886026	0.450604	0.377114	1.13134	0	4	2	-1	0	0.0372491	0.0654288	0.569307	0.571918	4.13484e-05	0.567628	6602	0.0372491	0.571918	0.0654288	0.569307	Left Arm Body Mineral Content (grams)	anthropometric	dexa	Blood Bromoform Result (pg/mL)	pollutant	VOC	4	1	1	> BY & Bonf.	dexa	VOC	13130	5	Volatile Organics	1
expo	LBXVBF	DXXLABMD	0.0202271	0.0135347	0.231917	0.57745	1.49446	0.834797	2.50439	0	4	2	1	0	0.0972734	0.0827284	1.17582	0.245718	0.000281979	0.510977	6602	0.0972734	0.245718	0.0827284	1.17582	Left Arm Body Mineral Density (grams/cm^2)	anthropometric	dexa	Blood Bromoform Result (pg/mL)	pollutant	VOC	4	1	1	> BY & Bonf.	dexa	VOC	13130	5	Volatile Organics	1
expo	LBXVBF	DXXLAFAT	-0.0053548	0.0162297	0.763143	0.695973	-0.329938	4.1592	12.4776	0.759569	4	2	-1	0	-0.0882102	0.070166	-1.25716	0.21504	0.00023198	0.149556	6599	-0.0882102	0.21504	0.070166	-1.25716	Left Arm Fat (grams)	anthropometric	dexa	Blood Bromoform Result (pg/mL)	pollutant	VOC	4	1	1	> BY & Bonf.	dexa	VOC	13130	5	Volatile Organics	1
expo	LBXVBF	DXXLALI	0.00799835	0.00509713	0.214617	0.553017	1.56919	0.422857	1.26857	0	4	2	1	0	0.045708	0.0472292	0.967792	0.338209	6.22605e-05	0.633849	6602	0.045708	0.338209	0.0472292	0.967792	Left Arm Lean incl BMC (grams)	anthropometric	dexa	Blood Bromoform Result (pg/mL)	pollutant	VOC	4	1	1	> BY & Bonf.	dexa	VOC	13130	5	Volatile Organics	1
expo	LBXVBF	DXXLLA	0.00733932	0.00822946	0.438187	0.799007	0.891835	0.481764	1.44529	0	4	2	-1	0	0.0546497	0.0603626	0.905358	0.369994	8.9533e-05	0.44611	6495	0.0546497	0.369994	0.0603626	0.905358	Left Leg Area(cm^2)	anthropometric	dexa	Blood Bromoform Result (pg/mL)	pollutant	VOC	4	1	1	> BY & Bonf.	dexa	VOC	13130	5	Volatile Organics	1
expo	LBXVBF	DXXLLBMC	0.00647502	0.0118697	0.623348	0.861826	0.545509	0.875821	2.62746	0	4	2	1	0	0.0412371	0.0653959	0.630576	0.531438	5.0978e-05	0.441371	6495	0.0412371	0.531438	0.0653959	0.630576	Left Leg Bone Mineral Content (grams)	anthropometric	dexa	Blood Bromoform Result (pg/mL)	pollutant	VOC	4	1	1	> BY & Bonf.	dexa	VOC	13130	5	Volatile Organics	1
expo	LBXVBF	DXXLLBMD	0.0106051	0.0167712	0.572068	0.835751	0.632342	1.29924	3.89773	0.23032	4	2	1	0	0.0388869	0.0770658	0.504594	0.616253	4.53329e-05	0.282956	6495	0.0388869	0.616253	0.0770658	0.504594	Left Leg Bone Mineral Density (grams/cm^2)	anthropometric	dexa	Blood Bromoform Result (pg/mL)	pollutant	VOC	4	1	1	> BY & Bonf.	dexa	VOC	13130	5	Volatile Organics	1
expo	LBXVBF	DXXLLFAT	-0.0083483	0.016715	0.651794	0.738283	-0.499448	2.50113	7.5034	0.600181	4	2	-7	-2	-0.0555403	0.0878126	-0.632486	0.530201	9.26168e-05	0.190577	6488	-0.0555403	0.530201	0.0878126	-0.632486	Left Leg Fat (grams)	anthropometric	dexa	Blood Bromoform Result (pg/mL)	pollutant	VOC	4	1	1	> BY & Bonf.	dexa	VOC	13130	5	Volatile Organics	1
expo	LBXVBF	DXXLLLI	0.00806106	0.0098027	0.471158	0.571614	0.822331	1.15083	3.45249	0.131062	4	2	-1	0	0.0411705	0.0527622	0.780303	0.43921	5.08135e-05	0.4311	6495	0.0411705	0.43921	0.0527622	0.780303	Left Leg Lean incl Bone Mineral Content (grams)	anthropometric	dexa	Blood Bromoform Result (pg/mL)	pollutant	VOC	4	1	1	> BY & Bonf.	dexa	VOC	13130	5	Volatile Organics	1
expo	LBXVBF	DXXLRA	0.00316462	0.00432082	0.516952	0.879388	0.73241	0.118544	0.355633	0	4	2	1	0	0.0304124	0.0810231	0.375355	0.709122	2.779e-05	0.211855	6479	0.0304124	0.709122	0.0810231	0.375355	Left Ribs Area(cm^2)	anthropometric	dexa	Blood Bromoform Result (pg/mL)	pollutant	VOC	4	1	1	> BY & Bonf.	dexa	VOC	13130	5	Volatile Organics	1
expo	LBXVBF	DXXLRBMC	0.00268646	0.00716551	0.732659	0.967695	0.374916	0.317916	0.953749	0	4	2	-1	0	0.00237722	0.0941507	0.0252491	0.979965	1.69796e-07	0.290425	6479	0.00237722	0.979965	0.0941507	0.0252491	Left Ribs Bone Mineral Content (grams)	anthropometric	dexa	Blood Bromoform Result (pg/mL)	pollutant	VOC	4	1	1	> BY & Bonf.	dexa	VOC	13130	5	Volatile Organics	1
expo	LBXVBF	DXXLRBMD	0.00420243	0.0193408	0.841926	0.990145	0.217283	1.24572	3.73715	0.197248	4	2	1	0	-0.021713	0.0981697	-0.221178	0.825933	1.41653e-05	0.204022	6479	-0.021713	0.825933	0.0981697	-0.221178	Left Ribs Bone Mineral Density (grams/cm^2)	anthropometric	dexa	Blood Bromoform Result (pg/mL)	pollutant	VOC	4	1	1	> BY & Bonf.	dexa	VOC	13130	5	Volatile Organics	1
expo	LBXVBF	DXXLSA	0.0155528	0.0213712	0.519424	0.588998	0.727747	2.76455	8.29365	0.638277	4	2	9	2	0.0661705	0.0807135	0.819819	0.416547	0.000131557	0.354324	6479	0.0661705	0.416547	0.0807135	0.819819	Lumbar Spine Area (cm^2)	anthropometric	dexa	Blood Bromoform Result (pg/mL)	pollutant	VOC	4	1	1	> BY & Bonf.	dexa	VOC	13130	5	Volatile Organics	1
expo	LBXVBF	DXXLSBMC	0.020033	0.025225	0.485116	0.516649	0.794173	3.3567	10.0701	0.702088	4	2	9	2	0.114522	0.0808814	1.41592	0.163534	0.00039406	0.193848	6479	0.114522	0.163534	0.0808814	1.41592	Lumbar Spine Bone Mineral Content (grams)	anthropometric	dexa	Blood Bromoform Result (pg/mL)	pollutant	VOC	4	1	1	> BY & Bonf.	dexa	VOC	13130	5	Volatile Organics	1
expo	LBXVBF	DXXLSBMD	0.0129697	0.0207479	0.576221	0.627429	0.625107	2.56354	7.69063	0.609915	4	2	9	2	0.113903	0.0812364	1.40211	0.167594	0.000389811	0.116205	6479	0.113903	0.167594	0.0812364	1.40211	Lumbar Spine Bone Mineral Density (grams/cm^2)	anthropometric	dexa	Blood Bromoform Result (pg/mL)	pollutant	VOC	4	1	1	> BY & Bonf.	dexa	VOC	13130	5	Volatile Organics	1
expo	LBXVBF	DXXPEA	-0.00451424	0.0219961	0.850529	0.966999	-0.205229	2.70969	8.12906	0.630954	4	2	-9	-2	0.0862	0.0797919	1.08031	0.285636	0.000223255	0.283994	6479	0.0862	0.285636	0.0797919	1.08031	Pelvis Area (cm^2)	anthropometric	dexa	Blood Bromoform Result (pg/mL)	pollutant	VOC	4	1	1	> BY & Bonf.	dexa	VOC	13130	5	Volatile Organics	1
expo	LBXVBF	DXXPEBMC	0.0157199	0.0169892	0.423064	0.651699	0.925287	1.29942	3.89825	0.230424	4	2	3	0	0.0915929	0.0828169	1.10597	0.274491	0.000252064	0.239488	6479	0.0915929	0.274491	0.0828169	1.10597	Pelvis Bone Mineral Content (grams)	anthropometric	dexa	Blood Bromoform Result (pg/mL)	pollutant	VOC	4	1	1	> BY & Bonf.	dexa	VOC	13130	5	Volatile Organics	1
expo	LBXVBF	DXXPEBMD	0.0231109	0.00956023	0.0943887	0.526162	2.4174	0.418963	1.25689	0	4	2	9	2	0.0758725	0.0915949	0.828349	0.41175	0.000172964	0.117581	6479	0.0758725	0.41175	0.0915949	0.828349	Pelvis Bone Mineral Density (grams/cm^2)	anthropometric	dexa	Blood Bromoform Result (pg/mL)	pollutant	VOC	4	1	1	> BY & Bonf.	dexa	VOC	13130	5	Volatile Organics	1
expo	LBXVBF	DXXRAA	-0.000875392	0.00685219	0.906427	0.935521	-0.127754	0.491101	1.4733	0	4	2	-7	-2	0.00814069	0.0566375	0.143733	0.886339	1.98921e-06	0.501224	6583	0.00814069	0.886339	0.0566375	0.143733	Right Arm Area (cm^2)	anthropometric	dexa	Blood Bromoform Result (pg/mL)	pollutant	VOC	4	1	1	> BY & Bonf.	dexa	VOC	13130	5	Volatile Organics	1
expo	LBXVBF	DXXRABMC	0.00388652	0.00491904	0.487165	0.884456	0.790097	0.223528	0.670585	0	4	2	-1	0	0.0272597	0.0553763	0.492263	0.624875	2.23049e-05	0.58473	6583	0.0272597	0.624875	0.0553763	0.492263	Right Arm Bone Mineral Content (grams)	anthropometric	dexa	Blood Bromoform Result (pg/mL)	pollutant	VOC	4	1	1	> BY & Bonf.	dexa	VOC	13130	5	Volatile Organics	1
expo	LBXVBF	DXXRABMD	0.0188331	0.0108899	0.182176	0.57397	1.72941	0.683354	2.05006	0	4	2	1	0	0.062833	0.0748408	0.839555	0.4055	0.000118504	0.515906	6583	0.062833	0.4055	0.0748408	0.839555	Right Arm Bone Mineral Density (grams/cm^2)	anthropometric	dexa	Blood Bromoform Result (pg/mL)	pollutant	VOC	4	1	1	> BY & Bonf.	dexa	VOC	13130	5	Volatile Organics	1
expo	LBXVBF	DXXRAFAT	-0.00836935	0.0127329	0.557915	0.610955	-0.657303	2.39694	7.19083	0.582802	4	2	-3	0	-0.0661834	0.068879	-0.960864	0.341644	0.000131725	0.143759	6565	-0.0661834	0.341644	0.068879	-0.960864	Right Arm Fat (grams)	anthropometric	dexa	Blood Bromoform Result (pg/mL)	pollutant	VOC	4	1	1	> BY & Bonf.	dexa	VOC	13130	5	Volatile Organics	1
expo	LBXVBF	DXXRALI	0.00794235	0.00463294	0.184982	0.566568	1.71432	0.390146	1.17044	0	4	2	1	0	0.0338874	0.0429701	0.788627	0.434376	3.44694e-05	0.651359	6583	0.0338874	0.434376	0.0429701	0.788627	Right Arm Lean incl Bone Mineral Content (grams)	anthropometric	dexa	Blood Bromoform Result (pg/mL)	pollutant	VOC	4	1	1	> BY & Bonf.	dexa	VOC	13130	5	Volatile Organics	1
expo	LBXVBF	DXXRLA	-0.00807353	0.00642219	0.297673	0.734338	-1.25713	0.248492	0.745476	0	4	2	-9	-2	-0.0326161	0.0668285	-0.488057	0.627828	3.17188e-05	0.428866	6482	-0.0326161	0.627828	0.0668285	-0.488057	Right Leg Area (cm^2)	anthropometric	dexa	Blood Bromoform Result (pg/mL)	pollutant	VOC	4	1	1	> BY & Bonf.	dexa	VOC	13130	5	Volatile Organics	1
expo	LBXVBF	DXXRLBMC	0.000123842	0.00872316	0.989564	0.943913	0.0141969	0.456685	1.37006	0	4	2	-5	0	-0.00216446	0.0672232	-0.0321981	0.974453	1.39685e-07	0.432723	6482	-0.00216446	0.974453	0.0672232	-0.0321981	Right Leg Bone Mineral Content (grams)	anthropometric	dexa	Blood Bromoform Result (pg/mL)	pollutant	VOC	4	1	1	> BY & Bonf.	dexa	VOC	13130	5	Volatile Organics	1
expo	LBXVBF	DXXRLBMD	0.0123368	0.0132708	0.421138	0.783295	0.929624	0.850614	2.55184	0	4	2	3	0	0.047077	0.0754889	0.623628	0.535952	6.608e-05	0.298554	6482	0.047077	0.535952	0.0754889	0.623628	Right Leg Bone Mineral Density (grams/cm^2)	anthropometric	dexa	Blood Bromoform Result (pg/mL)	pollutant	VOC	4	1	1	> BY & Bonf.	dexa	VOC	13130	5	Volatile Organics	1
expo	LBXVBF	DXXRLFAT	-0.0193787	0.0189298	0.381314	0.420132	-1.02371	4.04163	12.1249	0.752575	4	2	-9	-2	-0.0776357	0.0876927	-0.885316	0.380591	0.000179976	0.197115	6466	-0.0776357	0.380591	0.0876927	-0.885316	Right Leg Fat (grams)	anthropometric	dexa	Blood Bromoform Result (pg/mL)	pollutant	VOC	4	1	1	> BY & Bonf.	dexa	VOC	13130	5	Volatile Organics	1
expo	LBXVBF	DXXRLLI	0.00136721	0.0104024	0.903752	0.880079	0.131432	1.26343	3.7903	0.208505	4	2	-5	0	-0.00596593	0.0522336	-0.114216	0.909563	1.06123e-06	0.421538	6482	-0.00596593	0.909563	0.0522336	-0.114216	Right Leg Lean incl Bone Mineral Content (grams)	anthropometric	dexa	Blood Bromoform Result (pg/mL)	pollutant	VOC	4	1	1	> BY & Bonf.	dexa	VOC	13130	5	Volatile Organics	1
expo	LBXVBF	DXXRRA	-0.0133536	0.0133723	0.391583	0.585059	-0.998597	0.98058	2.94174	0	4	2	-9	-2	-0.117227	0.0831887	-1.40917	0.165511	0.000412894	0.17947	6479	-0.117227	0.165511	0.0831887	-1.40917	Right Ribs Area (cm^2)	anthropometric	dexa	Blood Bromoform Result (pg/mL)	pollutant	VOC	4	1	1	> BY & Bonf.	dexa	VOC	13130	5	Volatile Organics	1
expo	LBXVBF	DXXRRBMC	-0.0107226	0.0094972	0.341011	0.670283	-1.12903	0.465028	1.39508	0	4	2	-9	-2	-0.0863839	0.0901065	-0.958687	0.342729	0.000224209	0.230885	6479	-0.0863839	0.342729	0.0901065	-0.958687	Right Ribs Bone Mineral Content (grams)	anthropometric	dexa	Blood Bromoform Result (pg/mL)	pollutant	VOC	4	1	1	> BY & Bonf.	dexa	VOC	13130	5	Volatile Organics	1
expo	LBXVBF	DXXRRBMD	0.000725659	0.0163681	0.967424	0.979749	0.0443337	0.764225	2.29267	0	4	2	-1	0	0.00643771	0.109285	0.0589074	0.953281	1.24523e-06	0.210482	6479	0.00643771	0.953281	0.109285	0.0589074	Right Ribs Bone Mineral Density (grams/cm^2)	anthropometric	dexa	Blood Bromoform Result (pg/mL)	pollutant	VOC	4	1	1	> BY & Bonf.	dexa	VOC	13130	5	Volatile Organics	1
expo	LBXVBF	DXXTRFAT	-0.00334478	0.0161381	0.849078	0.774747	-0.20726	2.68178	8.04534	0.627113	4	2	3	0	-0.103864	0.0765057	-1.3576	0.181214	0.000324183	0.166323	6472	-0.103864	0.181214	0.0765057	-1.3576	Trunk Fat (grams)	anthropometric	dexa	Blood Bromoform Result (pg/mL)	pollutant	VOC	4	1	1	> BY & Bonf.	dexa	VOC	13130	5	Volatile Organics	1
expo	LBXVBF	DXXTRLI	0.00411718	0.00918155	0.684259	0.689172	0.448419	1.27549	3.82648	0.21599	4	2	1	0	0.0277157	0.0517976	0.535077	0.595174	2.30801e-05	0.436771	6479	0.0277157	0.595174	0.0517976	0.535077	Trunk Lean incl Bone Mineral Content (grams)	anthropometric	dexa	Blood Bromoform Result (pg/mL)	pollutant	VOC	4	1	1	> BY & Bonf.	dexa	VOC	13130	5	Volatile Organics	1
expo	LBXVBF	DXXTSA	0.0283688	0.022592	0.298122	0.25831	1.2557	3.44073	10.3222	0.709364	4	2	9	2	0.126295	0.0894293	1.41223	0.164612	0.000479244	0.330458	6479	0.126295	0.164612	0.0894293	1.41223	Thoracic Spine Area (cm^2)	anthropometric	dexa	Blood Bromoform Result (pg/mL)	pollutant	VOC	4	1	1	> BY & Bonf.	dexa	VOC	13130	5	Volatile Organics	1
expo	LBXVBF	DXXTSBMC	0.0199341	0.0125579	0.210625	0.418076	1.58738	0.881947	2.64584	0	4	2	7	0	0.112297	0.075162	1.49407	0.141987	0.000378899	0.301817	6479	0.112297	0.141987	0.075162	1.49407	Thoracic Spine Bone Mineral Content (grams)	anthropometric	dexa	Blood Bromoform Result (pg/mL)	pollutant	VOC	4	1	1	> BY & Bonf.	dexa	VOC	13130	5	Volatile Organics	1
expo	LBXVBF	DXXTSBMD	0.0194296	0.0143103	0.267649	0.578373	1.35773	1.08858	3.26574	0.0813723	4	2	9	2	0.0424168	0.0836894	0.506836	0.614691	5.40584e-05	0.174017	6479	0.0424168	0.614691	0.0836894	0.506836	Thoracic Spine Bone Mineral Density (grams/cm^2)	anthropometric	dexa	Blood Bromoform Result (pg/mL)	pollutant	VOC	4	1	1	> BY & Bonf.	dexa	VOC	13130	5	Volatile Organics	1
expo	LBXVBM	DXDHELE	0.00347364	0.00830904	0.704027	0.920291	0.418056	0.690678	2.07203	0	4	2	9	2	-0.0234447	0.0438089	-0.535158	0.595118	3.24451e-05	0.428738	6655	-0.0234447	0.595118	0.0438089	-0.535158	Head Lean excl Bone Mineral Content (grams)	anthropometric	dexa	Blood Bromodichloromethane Result (pg/mL)	pollutant	VOC	4	1	1	> BY & Bonf.	dexa	VOC	13130	5	Volatile Organics	1
expo	LBXVBM	DXDHEPF	-0.0113199	0.00972535	0.328595	0.694651	-1.16396	0.520117	1.56035	0	4	2	-9	-2	-0.0556392	0.0582794	-0.954698	0.344721	0.000182735	0.0797234	6655	-0.0556392	0.344721	0.0582794	-0.954698	Head Percent Fat	anthropometric	dexa	Blood Bromodichloromethane Result (pg/mL)	pollutant	VOC	4	1	1	> BY & Bonf.	dexa	VOC	13130	5	Volatile Organics	1
expo	LBXVBM	DXDHETOT	0.00281237	0.00870492	0.767845	0.942944	0.323079	0.677598	2.03279	0	4	2	9	2	-0.0213706	0.0450226	-0.474663	0.637273	2.69583e-05	0.393428	6655	-0.0213706	0.637273	0.0450226	-0.474663	Head Total (grams)	anthropometric	dexa	Blood Bromodichloromethane Result (pg/mL)	pollutant	VOC	4	1	1	> BY & Bonf.	dexa	VOC	13130	5	Volatile Organics	1
expo	LBXVBM	DXDLALE	-0.00192825	0.0151434	0.906733	0.904417	-0.127332	3.32299	9.96896	0.699066	4	2	5	0	-0.0505598	0.0385815	-1.31047	0.196543	0.00015246	0.631934	6619	-0.0505598	0.196543	0.0385815	-1.31047	Left Arm Lean excl Body Mineral Content (grams)	anthropometric	dexa	Blood Bromodichloromethane Result (pg/mL)	pollutant	VOC	4	1	1	> BY & Bonf.	dexa	VOC	13130	5	Volatile Organics	1
expo	LBXVBM	DXDLAPF	-0.013274	0.00234351	0.0108983	0.489457	-5.66416	0.0636036	0.190811	0	4	2	-9	-2	-0.0469816	0.041524	-1.13143	0.263737	0.000131644	0.558298	6619	-0.0469816	0.263737	0.041524	-1.13143	Left Arm Percent Fat	anthropometric	dexa	Blood Bromodichloromethane Result (pg/mL)	pollutant	VOC	4	1	1	> BY & Bonf.	dexa	VOC	13130	5	Volatile Organics	1
expo	LBXVBM	DXDLATOT	-0.0046129	0.0173824	0.807909	0.793655	-0.265378	2.01105	6.03315	0.502747	4	2	1	0	-0.0782982	0.0534815	-1.46402	0.149989	0.000365884	0.290141	6598	-0.0782982	0.149989	0.0534815	-1.46402	Left Arm Total (grams)	anthropometric	dexa	Blood Bromodichloromethane Result (pg/mL)	pollutant	VOC	4	1	1	> BY & Bonf.	dexa	VOC	13130	5	Volatile Organics	1
expo	LBXVBM	DXDLLLE	0.00018811	0.0149681	0.990762	0.863977	0.0125674	1.37214	4.11641	0.27121	4	2	9	2	-0.0780733	0.0733522	-1.06436	0.29272	0.000365265	0.427229	6508	-0.0780733	0.29272	0.0733522	-1.06436	Left Leg Lean excl Bone Mineral Content (grams)	anthropometric	dexa	Blood Bromodichloromethane Result (pg/mL)	pollutant	VOC	4	1	1	> BY & Bonf.	dexa	VOC	13130	5	Volatile Organics	1
expo	LBXVBM	DXDLLPF	-0.00603686	0.0115305	0.636801	0.917683	-0.523557	1.84243	5.5273	0.45724	4	2	-9	-2	0.046601	0.0457545	1.0185	0.313768	0.000130135	0.563561	6508	0.046601	0.313768	0.0457545	1.0185	Left Leg Percent Fat	anthropometric	dexa	Blood Bromodichloromethane Result (pg/mL)	pollutant	VOC	4	1	1	> BY & Bonf.	dexa	VOC	13130	5	Volatile Organics	1
expo	LBXVBM	DXDLLTOT	-0.00322536	0.0133674	0.824885	0.858917	-0.241286	0.939893	2.81968	0	4	2	-3	0	-0.0385488	0.082721	-0.46601	0.643408	8.89542e-05	0.122022	6486	-0.0385488	0.643408	0.082721	-0.46601	Left Leg Total (grams)	anthropometric	dexa	Blood Bromodichloromethane Result (pg/mL)	pollutant	VOC	4	1	1	> BY & Bonf.	dexa	VOC	13130	5	Volatile Organics	1
expo	LBXVBM	DXDRALE	-0.0111892	0.0135607	0.469796	0.598468	-0.825117	2.34825	7.04475	0.574151	4	2	1	0	-0.0643765	0.0380937	-1.68995	0.0978041	0.00024853	0.650417	6585	-0.0643765	0.0978041	0.0380937	-1.68995	Right Arm Lean excl Bone Mineral Content (grams)	anthropometric	dexa	Blood Bromodichloromethane Result (pg/mL)	pollutant	VOC	4	1	1	> BY & Bonf.	dexa	VOC	13130	5	Volatile Organics	1
expo	LBXVBM	DXDRAPF	-0.00801749	0.00412846	0.147422	0.706698	-1.94201	0.202716	0.608148	0	4	2	-9	-2	-0.0111706	0.040455	-0.276125	0.783689	7.48307e-06	0.537575	6585	-0.0111706	0.783689	0.040455	-0.276125	Right Arm Percent Fat	anthropometric	dexa	Blood Bromodichloromethane Result (pg/mL)	pollutant	VOC	4	1	1	> BY & Bonf.	dexa	VOC	13130	5	Volatile Organics	1
expo	LBXVBM	DXDRATOT	-0.0118142	0.0144041	0.472204	0.655323	-0.820195	1.29427	3.8828	0.227361	4	2	-1	0	-0.0717673	0.0492021	-1.45862	0.151464	0.000309226	0.315013	6561	-0.0717673	0.151464	0.0492021	-1.45862	Right Arm Total (grams)	anthropometric	dexa	Blood Bromodichloromethane Result (pg/mL)	pollutant	VOC	4	1	1	> BY & Bonf.	dexa	VOC	13130	5	Volatile Organics	1
expo	LBXVBM	DXDRLLE	-0.00806382	0.0145144	0.617246	0.662498	-0.555572	1.30235	3.90705	0.232157	4	2	1	0	-0.103904	0.0734277	-1.41506	0.163786	0.000644668	0.416675	6483	-0.103904	0.163786	0.0734277	-1.41506	Right Leg Lean excl Bone Mineral Content (grams)	anthropometric	dexa	Blood Bromodichloromethane Result (pg/mL)	pollutant	VOC	4	1	1	> BY & Bonf.	dexa	VOC	13130	5	Volatile Organics	1
expo	LBXVBM	DXDRLPF	-0.00885553	0.00858032	0.377951	0.784523	-1.03208	1.01171	3.03513	0.0115749	4	2	-9	-2	0.0434524	0.0540379	0.80411	0.42547	0.000112745	0.566487	6483	0.0434524	0.42547	0.0540379	0.80411	Right Leg Percent Fat	anthropometric	dexa	Blood Bromodichloromethane Result (pg/mL)	pollutant	VOC	4	1	1	> BY & Bonf.	dexa	VOC	13130	5	Volatile Organics	1
expo	LBXVBM	DXDRLTOT	-0.0109562	0.00895992	0.308705	0.670069	-1.2228	0.422106	1.26632	0	4	2	-3	0	-0.0665343	0.0849449	-0.783265	0.437486	0.000264668	0.12131	6459	-0.0665343	0.437486	0.0849449	-0.783265	Right Leg Total (grams)	anthropometric	dexa	Blood Bromodichloromethane Result (pg/mL)	pollutant	VOC	4	1	1	> BY & Bonf.	dexa	VOC	13130	5	Volatile Organics	1
expo	LBXVBM	DXDSTA	0.000150376	0.00931151	0.988129	0.98701	0.0161495	0.658239	1.97472	0	4	2	7	2	-0.0266571	0.0733693	-0.363328	0.718024	4.23035e-05	0.470049	6046	-0.0266571	0.718024	0.0733693	-0.363328	Subtotal Area (cm^2)	anthropometric	dexa	Blood Bromodichloromethane Result (pg/mL)	pollutant	VOC	4	1	1	> BY & Bonf.	dexa	VOC	13130	5	Volatile Organics	1
expo	LBXVBM	DXDSTBMC	-0.00727412	0.0125185	0.60197	0.792818	-0.581069	0.746327	2.23898	0	4	2	1	0	-0.0388422	0.071828	-0.540767	0.591277	8.98168e-05	0.445429	6046	-0.0388422	0.591277	0.071828	-0.540767	Subtotal Bone Mineral Content (grams)	anthropometric	dexa	Blood Bromodichloromethane Result (pg/mL)	pollutant	VOC	4	1	1	> BY & Bonf.	dexa	VOC	13130	5	Volatile Organics	1
expo	LBXVBM	DXDSTBMD	-0.0028338	0.0156014	0.867447	0.848962	-0.181637	0.945789	2.83737	0	4	2	5	0	-0.0287975	0.0718383	-0.400865	0.690376	4.93694e-05	0.314514	6046	-0.0287975	0.690376	0.0718383	-0.400865	Subtotal Bone Mineral Density (grams/cm^2)	anthropometric	dexa	Blood Bromodichloromethane Result (pg/mL)	pollutant	VOC	4	1	1	> BY & Bonf.	dexa	VOC	13130	5	Volatile Organics	1
expo	LBXVBM	DXDSTFAT	-0.0188779	0.0038791	0.0165743	0.482958	-4.86657	0.106608	0.319825	0	4	2	-9	-2	-0.0528091	0.0616067	-0.857197	0.39578	0.000166891	0.17072	6271	-0.0528091	0.39578	0.0616067	-0.857197	Subtotal Fat (g)	anthropometric	dexa	Blood Bromodichloromethane Result (pg/mL)	pollutant	VOC	4	1	1	> BY & Bonf.	dexa	VOC	13130	5	Volatile Organics	1
expo	LBXVBM	DXDSTLE	-0.007388	0.0139065	0.632056	0.715947	-0.531264	1.3196	3.9588	0.242195	4	2	1	0	-0.0769039	0.0574713	-1.33813	0.187432	0.000353927	0.483393	6271	-0.0769039	0.187432	0.0574713	-1.33813	Subtotal Lean excl BMC (g)	anthropometric	dexa	Blood Bromodichloromethane Result (pg/mL)	pollutant	VOC	4	1	1	> BY & Bonf.	dexa	VOC	13130	5	Volatile Organics	1
expo	LBXVBM	DXDSTLI	-0.0152616	0.0114669	0.275324	0.529719	-1.33092	0.917981	2.75394	0	4	2	-1	0	-0.0911	0.0571346	-1.59448	0.117677	0.000494968	0.492821	6035	-0.0911	0.117677	0.0571346	-1.59448	Subtotal Lean incl BMC (g)	anthropometric	dexa	Blood Bromodichloromethane Result (pg/mL)	pollutant	VOC	4	1	1	> BY & Bonf.	dexa	VOC	13130	5	Volatile Organics	1
expo	LBXVBM	DXDSTPF	-0.0119037	0.00708583	0.191562	0.598216	-1.67994	0.571034	1.7131	0	4	2	-9	-2	-0.0108425	0.0470143	-0.230622	0.818631	7.0352e-06	0.484635	6271	-0.0108425	0.818631	0.0470143	-0.230622	Subtotal Percent Fat	anthropometric	dexa	Blood Bromodichloromethane Result (pg/mL)	pollutant	VOC	4	1	1	> BY & Bonf.	dexa	VOC	13130	5	Volatile Organics	1
expo	LBXVBM	DXDSTTOT	-0.0139637	0.00852169	0.199823	0.590847	-1.63861	0.410509	1.23153	0	4	2	-3	0	-0.0772195	0.065311	-1.18234	0.243148	0.000356837	0.201307	6271	-0.0772195	0.243148	0.065311	-1.18234	Subtotal (Total excl Head) (g)	anthropometric	dexa	Blood Bromodichloromethane Result (pg/mL)	pollutant	VOC	4	1	1	> BY & Bonf.	dexa	VOC	13130	5	Volatile Organics	1
expo	LBXVBM	DXDTOA	0.00518369	0.0114825	0.682308	0.86606	0.451444	1.15645	3.46936	0.135288	4	2	9	2	-0.0269555	0.0719477	-0.374654	0.709639	4.28238e-05	0.477248	6159	-0.0269555	0.709639	0.0719477	-0.374654	Total Area (cm^2)	anthropometric	dexa	Blood Bromodichloromethane Result (pg/mL)	pollutant	VOC	4	1	1	> BY & Bonf.	dexa	VOC	13130	5	Volatile Organics	1
expo	LBXVBM	DXDTOBMC	-0.00549653	0.0122347	0.683718	0.879826	-0.449257	0.782545	2.34763	0	4	2	1	0	-0.0229572	0.0718317	-0.319597	0.750721	3.10619e-05	0.416739	6159	-0.0229572	0.750721	0.0718317	-0.319597	Total Bone Mineral Content (g)	anthropometric	dexa	Blood Bromodichloromethane Result (pg/mL)	pollutant	VOC	4	1	1	> BY & Bonf.	dexa	VOC	13130	5	Volatile Organics	1
expo	LBXVBM	DXDTOBMD	-0.00422676	0.0137447	0.778561	0.908387	-0.307519	0.709668	2.129	0	4	2	3	0	0.00418336	0.0730108	0.0572978	0.954556	1.03143e-06	0.252905	6159	0.00418336	0.954556	0.0730108	0.0572978	Total Bone Mineral Density (g/cm^2)	anthropometric	dexa	Blood Bromodichloromethane Result (pg/mL)	pollutant	VOC	4	1	1	> BY & Bonf.	dexa	VOC	13130	5	Volatile Organics	1
expo	LBXVBM	DXDTOFAT	-0.0155833	0.00493181	0.0508805	0.602394	-3.15976	0.154562	0.463687	0	4	2	-9	-2	-0.0424768	0.0638692	-0.665058	0.509334	0.000106556	0.164706	6146	-0.0424768	0.509334	0.0638692	-0.665058	Total Fat (g)	anthropometric	dexa	Blood Bromodichloromethane Result (pg/mL)	pollutant	VOC	4	1	1	> BY & Bonf.	dexa	VOC	13130	5	Volatile Organics	1
expo	LBXVBM	DXDTOLE	-0.00698646	0.0136008	0.642915	0.725321	-0.513681	1.27756	3.83269	0.217259	4	2	1	0	-0.0749862	0.0570096	-1.31533	0.194919	0.000336495	0.485947	6271	-0.0749862	0.194919	0.0570096	-1.31533	Total Lean excl BMC (g)	anthropometric	dexa	Blood Bromodichloromethane Result (pg/mL)	pollutant	VOC	4	1	1	> BY & Bonf.	dexa	VOC	13130	5	Volatile Organics	1
expo	LBXVBM	DXDTOLI	-0.0118024	0.0145352	0.476246	0.654634	-0.811986	1.26255	3.78765	0.207952	4	2	-1	0	-0.0826011	0.0591067	-1.39749	0.16897	0.000402945	0.488727	6146	-0.0826011	0.16897	0.0591067	-1.39749	Total Lean incl BMC (g)	anthropometric	dexa	Blood Bromodichloromethane Result (pg/mL)	pollutant	VOC	4	1	1	> BY & Bonf.	dexa	VOC	13130	5	Volatile Organics	1
expo	LBXVBM	DXDTOPF	-0.00955175	0.00661872	0.244684	0.711414	-1.44314	0.477026	1.43108	0	4	2	-9	-2	-0.000579359	0.0486596	-0.0119064	0.990552	1.98231e-08	0.477199	6146	-0.000579359	0.990552	0.0486596	-0.0119064	Total Percent Fat	anthropometric	dexa	Blood Bromodichloromethane Result (pg/mL)	pollutant	VOC	4	1	1	> BY & Bonf.	dexa	VOC	13130	5	Volatile Organics	1
expo	LBXVBM	DXDTOTOT	-0.0142876	0.0100119	0.248839	0.637187	-1.42706	0.461741	1.38522	0	4	2	-3	0	-0.0752265	0.0674223	-1.11575	0.270323	0.000334208	0.205416	6146	-0.0752265	0.270323	0.0674223	-1.11575	Total Lean+Fat (g)	anthropometric	dexa	Blood Bromodichloromethane Result (pg/mL)	pollutant	VOC	4	1	1	> BY & Bonf.	dexa	VOC	13130	5	Volatile Organics	1
expo	LBXVBM	DXDTRA	0.00503831	0.013046	0.725114	0.941251	0.386194	0.919663	2.75899	0	4	2	9	2	-0.0424307	0.0730364	-0.580953	0.564108	0.000107072	0.356698	6500	-0.0424307	0.564108	0.0730364	-0.580953	Trunk Bone area (cm^2)	anthropometric	dexa	Blood Bromodichloromethane Result (pg/mL)	pollutant	VOC	4	1	1	> BY & Bonf.	dexa	VOC	13130	5	Volatile Organics	1
expo	LBXVBM	DXDTRBMC	-0.00362114	0.0182246	0.855205	0.868575	-0.198695	1.20151	3.60452	0.167713	4	2	5	0	-0.0532703	0.081767	-0.65149	0.517972	0.000168792	0.286176	6498	-0.0532703	0.517972	0.081767	-0.65149	Trunk Bone Mineral Content (grams)	anthropometric	dexa	Blood Bromodichloromethane Result (pg/mL)	pollutant	VOC	4	1	1	> BY & Bonf.	dexa	VOC	13130	5	Volatile Organics	1
expo	LBXVBM	DXDTRBMD	-0.00482301	0.0215201	0.837062	0.818938	-0.224117	1.56129	4.68388	0.359505	4	2	5	0	-0.0389451	0.0820762	-0.474499	0.637389	9.02029e-05	0.151296	6500	-0.0389451	0.637389	0.0820762	-0.474499	Trunk Bone BMD (g/cm^2)	anthropometric	dexa	Blood Bromodichloromethane Result (pg/mL)	pollutant	VOC	4	1	1	> BY & Bonf.	dexa	VOC	13130	5	Volatile Organics	1
expo	LBXVBM	DXDTRLE	-0.0212192	0.0134085	0.211684	0.327871	-1.58252	1.32774	3.98322	0.246841	4	2	-7	-2	-0.124402	0.0527438	-2.35861	0.0226481	0.000922554	0.438056	6491	-0.124402	0.0226481	0.0527438	-2.35861	Trunk Lean excl Bone Mineral Content (grams)	anthropometric	dexa	Blood Bromodichloromethane Result (pg/mL)	pollutant	VOC	4	1	1	> BY & Bonf.	dexa	VOC	13130	5	Volatile Organics	0.415525
expo	LBXVBM	DXDTRPF	-0.0131753	0.00523304	0.0863492	0.510635	-2.51772	0.258901	0.776704	0	4	2	-9	-2	-0.05159	0.0469307	-1.09928	0.277366	0.00015866	0.359755	6491	-0.05159	0.277366	0.0469307	-1.09928	Trunk Percent Fat	anthropometric	dexa	Blood Bromodichloromethane Result (pg/mL)	pollutant	VOC	4	1	1	> BY & Bonf.	dexa	VOC	13130	5	Volatile Organics	1
expo	LBXVBM	DXDTRTOT	-0.0271454	0.0104184	0.0799934	0.24049	-2.60552	0.743974	2.23192	0	4	2	-9	-2	-0.135566	0.0522164	-2.59623	0.012611	0.00109355	0.232478	6487	-0.135566	0.012611	0.0522164	-2.59623	Trunk Total (grams)	anthropometric	dexa	Blood Bromodichloromethane Result (pg/mL)	pollutant	VOC	4	0.659795	1	> BY & Bonf.	dexa	VOC	13130	5	Volatile Organics	0.213346
expo	LBXVBM	DXXHEA	0.00307626	0.0152079	0.852638	0.92545	0.202281	1.75853	5.2756	0.431344	4	2	5	2	-0.021004	0.0403293	-0.520812	0.604996	2.60413e-05	0.306441	6655	-0.021004	0.604996	0.0403293	-0.520812	Head Area (cm^2)	anthropometric	dexa	Blood Bromodichloromethane Result (pg/mL)	pollutant	VOC	4	1	1	> BY & Bonf.	dexa	VOC	13130	5	Volatile Organics	1
expo	LBXVBM	DXXHEBMC	0.00269871	0.0119921	0.836405	0.936671	0.225041	0.615748	1.84724	0	4	2	9	2	0.015032	0.0635438	0.23656	0.814048	1.3338e-05	0.202531	6655	0.015032	0.814048	0.0635438	0.23656	Head Bone Mineral Content (grams)	anthropometric	dexa	Blood Bromodichloromethane Result (pg/mL)	pollutant	VOC	4	1	1	> BY & Bonf.	dexa	VOC	13130	5	Volatile Organics	1
expo	LBXVBM	DXXHEBMD	3.93061e-05	0.00926168	0.99688	0.955982	0.00424395	0.420462	1.26138	0	4	2	5	2	0.0265014	0.0641398	0.413181	0.681394	4.14569e-05	0.296931	6655	0.0265014	0.681394	0.0641398	0.413181	Head Bone Mineral Density (grams/cm^2)	anthropometric	dexa	Blood Bromodichloromethane Result (pg/mL)	pollutant	VOC	4	1	1	> BY & Bonf.	dexa	VOC	13130	5	Volatile Organics	1
expo	LBXVBM	DXXHEFAT	0.000324457	0.00885055	0.973059	0.974199	0.0366595	0.724526	2.17358	0	4	2	7	2	-0.0294123	0.0458689	-0.641226	0.524558	5.10645e-05	0.353741	6655	-0.0294123	0.524558	0.0458689	-0.641226	Head Fat (grams)	anthropometric	dexa	Blood Bromodichloromethane Result (pg/mL)	pollutant	VOC	4	1	1	> BY & Bonf.	dexa	VOC	13130	5	Volatile Organics	1
expo	LBXVBM	DXXHELI	0.00365817	0.00857508	0.698429	0.914708	0.426604	0.644969	1.93491	0	4	2	9	2	-0.0182937	0.0449289	-0.407171	0.685771	1.97544e-05	0.402441	6655	-0.0182937	0.685771	0.0449289	-0.407171	Head Lean incl Bone Mineral Content (grams)	anthropometric	dexa	Blood Bromodichloromethane Result (pg/mL)	pollutant	VOC	4	1	1	> BY & Bonf.	dexa	VOC	13130	5	Volatile Organics	1
expo	LBXVBM	DXXLAA	0.00976385	0.00928987	0.370438	0.733889	1.05102	1.1545	3.46349	0.133822	4	2	9	2	-0.0245649	0.0550681	-0.446083	0.65763	3.59523e-05	0.474112	6622	-0.0245649	0.65763	0.0550681	-0.446083	Left Arm Area (cm^2)	anthropometric	dexa	Blood Bromodichloromethane Result (pg/mL)	pollutant	VOC	4	1	1	> BY & Bonf.	dexa	VOC	13130	5	Volatile Organics	1
expo	LBXVBM	DXXLABMC	-0.000950404	0.0105258	0.933745	0.885918	-0.0902925	1.14042	3.42125	0.123127	4	2	3	0	-0.0406748	0.0474638	-0.856966	0.395907	9.85705e-05	0.567269	6622	-0.0406748	0.395907	0.0474638	-0.856966	Left Arm Body Mineral Content (grams)	anthropometric	dexa	Blood Bromodichloromethane Result (pg/mL)	pollutant	VOC	4	1	1	> BY & Bonf.	dexa	VOC	13130	5	Volatile Organics	1
expo	LBXVBM	DXXLABMD	-0.00276535	0.00706465	0.721622	0.856492	-0.391436	0.315214	0.945642	0	4	2	1	0	-0.0267369	0.0528188	-0.5062	0.615134	4.25909e-05	0.509601	6622	-0.0267369	0.615134	0.0528188	-0.5062	Left Arm Body Mineral Density (grams/cm^2)	anthropometric	dexa	Blood Bromodichloromethane Result (pg/mL)	pollutant	VOC	4	1	1	> BY & Bonf.	dexa	VOC	13130	5	Volatile Organics	1
expo	LBXVBM	DXXLAFAT	-0.0100001	0.00925173	0.35889	0.614102	-1.08089	0.667749	2.00325	0	4	2	-9	-2	-0.077342	0.0574182	-1.34699	0.184581	0.000356759	0.15067	6619	-0.077342	0.184581	0.0574182	-1.34699	Left Arm Fat (grams)	anthropometric	dexa	Blood Bromodichloromethane Result (pg/mL)	pollutant	VOC	4	1	1	> BY & Bonf.	dexa	VOC	13130	5	Volatile Organics	1
expo	LBXVBM	DXXLALI	-0.00168346	0.0147475	0.916328	0.913145	-0.114153	3.23364	9.70093	0.690751	4	2	5	0	-0.0490685	0.0384627	-1.27574	0.208451	0.00014345	0.632999	6622	-0.0490685	0.208451	0.0384627	-1.27574	Left Arm Lean incl BMC (grams)	anthropometric	dexa	Blood Bromodichloromethane Result (pg/mL)	pollutant	VOC	4	1	1	> BY & Bonf.	dexa	VOC	13130	5	Volatile Organics	1
expo	LBXVBM	DXXLLA	-0.00512646	0.00805659	0.569803	0.831155	-0.636307	0.521939	1.56582	0	4	2	1	0	-0.0257628	0.0815336	-0.315977	0.753449	3.96904e-05	0.445749	6515	-0.0257628	0.753449	0.0815336	-0.315977	Left Leg Area(cm^2)	anthropometric	dexa	Blood Bromodichloromethane Result (pg/mL)	pollutant	VOC	4	1	1	> BY & Bonf.	dexa	VOC	13130	5	Volatile Organics	1
expo	LBXVBM	DXXLLBMC	-0.0086079	0.0100292	0.45384	0.70078	-0.858285	0.633505	1.90052	0	4	2	1	0	-0.0391617	0.0766878	-0.510663	0.612029	9.17114e-05	0.441023	6515	-0.0391617	0.612029	0.0766878	-0.510663	Left Leg Bone Mineral Content (grams)	anthropometric	dexa	Blood Bromodichloromethane Result (pg/mL)	pollutant	VOC	4	1	1	> BY & Bonf.	dexa	VOC	13130	5	Volatile Organics	1
expo	LBXVBM	DXXLLBMD	-0.00833579	0.0158162	0.634653	0.753933	-0.527041	1.26593	3.79779	0.210067	4	2	1	0	-0.027162	0.0648038	-0.419143	0.677063	4.4119e-05	0.282741	6515	-0.027162	0.677063	0.0648038	-0.419143	Left Leg Bone Mineral Density (grams/cm^2)	anthropometric	dexa	Blood Bromodichloromethane Result (pg/mL)	pollutant	VOC	4	1	1	> BY & Bonf.	dexa	VOC	13130	5	Volatile Organics	1
expo	LBXVBM	DXXLLFAT	-0.0167248	0.0109742	0.2249	0.635969	-1.52401	1.00317	3.0095	0.00315737	4	2	-9	-2	0.00767843	0.0702978	0.109227	0.913497	3.53304e-06	0.191262	6508	0.00767843	0.913497	0.0702978	0.109227	Left Leg Fat (grams)	anthropometric	dexa	Blood Bromodichloromethane Result (pg/mL)	pollutant	VOC	4	1	1	> BY & Bonf.	dexa	VOC	13130	5	Volatile Organics	1
expo	LBXVBM	DXXLLLI	0.0011701	0.0147914	0.941929	0.892621	0.0791069	1.34335	4.03006	0.255594	4	2	9	2	-0.0749802	0.0730855	-1.02593	0.310292	0.000336198	0.431581	6515	-0.0749802	0.310292	0.0730855	-1.02593	Left Leg Lean incl Bone Mineral Content (grams)	anthropometric	dexa	Blood Bromodichloromethane Result (pg/mL)	pollutant	VOC	4	1	1	> BY & Bonf.	dexa	VOC	13130	5	Volatile Organics	1
expo	LBXVBM	DXXLRA	-0.00034197	0.0132213	0.980989	0.993082	-0.0258652	0.764524	2.29357	0	4	2	3	0	-0.0479026	0.0729088	-0.65702	0.514442	0.00013649	0.211019	6498	-0.0479026	0.514442	0.0729088	-0.65702	Left Ribs Area(cm^2)	anthropometric	dexa	Blood Bromodichloromethane Result (pg/mL)	pollutant	VOC	4	1	1	> BY & Bonf.	dexa	VOC	13130	5	Volatile Organics	1
expo	LBXVBM	DXXLRBMC	-0.00456167	0.0137255	0.761493	0.802629	-0.332349	0.641476	1.92443	0	4	2	3	0	-0.0927829	0.0803939	-1.1541	0.254419	0.000512056	0.289529	6498	-0.0927829	0.254419	0.0803939	-1.1541	Left Ribs Bone Mineral Content (grams)	anthropometric	dexa	Blood Bromodichloromethane Result (pg/mL)	pollutant	VOC	4	1	1	> BY & Bonf.	dexa	VOC	13130	5	Volatile Organics	1
expo	LBXVBM	DXXLRBMD	-0.0116835	0.0174157	0.55034	0.629929	-0.67086	0.983089	2.94927	0	4	2	-1	0	-0.093185	0.0890963	-1.04589	0.301076	0.000516505	0.203215	6498	-0.093185	0.301076	0.0890963	-1.04589	Left Ribs Bone Mineral Density (grams/cm^2)	anthropometric	dexa	Blood Bromodichloromethane Result (pg/mL)	pollutant	VOC	4	1	1	> BY & Bonf.	dexa	VOC	13130	5	Volatile Organics	1
expo	LBXVBM	DXXLSA	0.0110148	0.00827024	0.275054	0.660516	1.33186	0.732963	2.19889	0	4	2	9	2	0.052889	0.0437703	1.20833	0.233095	0.000166385	0.353689	6498	0.052889	0.233095	0.0437703	1.20833	Lumbar Spine Area (cm^2)	anthropometric	dexa	Blood Bromodichloromethane Result (pg/mL)	pollutant	VOC	4	1	1	> BY & Bonf.	dexa	VOC	13130	5	Volatile Organics	1
expo	LBXVBM	DXXLSBMC	0.00810793	0.0150789	0.628111	0.81115	0.537701	1.32609	3.97827	0.245904	4	2	9	2	0.0534728	0.057631	0.927848	0.35833	0.000170078	0.191091	6498	0.0534728	0.35833	0.057631	0.927848	Lumbar Spine Bone Mineral Content (grams)	anthropometric	dexa	Blood Bromodichloromethane Result (pg/mL)	pollutant	VOC	4	1	1	> BY & Bonf.	dexa	VOC	13130	5	Volatile Organics	1
expo	LBXVBM	DXXLSBMD	-0.00396538	0.0187295	0.845894	0.990411	-0.211718	1.51885	4.55654	0.341606	4	2	-1	0	0.0251647	0.066162	0.38035	0.705437	3.76674e-05	0.115671	6498	0.0251647	0.705437	0.066162	0.38035	Lumbar Spine Bone Mineral Density (grams/cm^2)	anthropometric	dexa	Blood Bromodichloromethane Result (pg/mL)	pollutant	VOC	4	1	1	> BY & Bonf.	dexa	VOC	13130	5	Volatile Organics	1
expo	LBXVBM	DXXPEA	0.0116699	0.0161635	0.522487	0.73555	0.721991	1.46079	4.38237	0.315439	4	2	9	2	0.0260745	0.071997	0.362161	0.71889	4.04402e-05	0.28312	6498	0.0260745	0.71889	0.071997	0.362161	Pelvis Area (cm^2)	anthropometric	dexa	Blood Bromodichloromethane Result (pg/mL)	pollutant	VOC	4	1	1	> BY & Bonf.	dexa	VOC	13130	5	Volatile Organics	1
expo	LBXVBM	DXXPEBMC	0.00220218	0.0176864	0.908784	0.968268	0.124512	1.24184	3.72551	0.194742	4	2	7	2	-0.0144899	0.0812559	-0.178324	0.859252	1.24885e-05	0.236974	6498	-0.0144899	0.859252	0.0812559	-0.178324	Pelvis Bone Mineral Content (grams)	anthropometric	dexa	Blood Bromodichloromethane Result (pg/mL)	pollutant	VOC	4	1	1	> BY & Bonf.	dexa	VOC	13130	5	Volatile Organics	1
expo	LBXVBM	DXXPEBMD	0.00124904	0.0214135	0.957154	0.931187	0.0583295	1.60675	4.82024	0.377624	4	2	9	2	-0.0482277	0.0774062	-0.623046	0.536331	0.000138348	0.11598	6498	-0.0482277	0.536331	0.0774062	-0.623046	Pelvis Bone Mineral Density (grams/cm^2)	anthropometric	dexa	Blood Bromodichloromethane Result (pg/mL)	pollutant	VOC	4	1	1	> BY & Bonf.	dexa	VOC	13130	5	Volatile Organics	1
expo	LBXVBM	DXXRAA	-0.00285041	0.012224	0.830625	0.791877	-0.233182	1.40863	4.22589	0.29009	4	2	1	0	-0.0726474	0.0558472	-1.30082	0.199798	0.000316855	0.501307	6603	-0.0726474	0.199798	0.0558472	-1.30082	Right Arm Area (cm^2)	anthropometric	dexa	Blood Bromodichloromethane Result (pg/mL)	pollutant	VOC	4	1	1	> BY & Bonf.	dexa	VOC	13130	5	Volatile Organics	1
expo	LBXVBM	DXXRABMC	-0.00733528	0.0113684	0.564724	0.711656	-0.645236	0.96456	2.89368	0	4	2	-1	0	-0.0621249	0.0525856	-1.1814	0.243514	0.000231714	0.584765	6603	-0.0621249	0.243514	0.0525856	-1.1814	Right Arm Bone Mineral Content (grams)	anthropometric	dexa	Blood Bromodichloromethane Result (pg/mL)	pollutant	VOC	4	1	1	> BY & Bonf.	dexa	VOC	13130	5	Volatile Organics	1
expo	LBXVBM	DXXRABMD	0.00185699	0.00812947	0.833999	0.978489	0.228427	0.349686	1.04906	0	4	2	7	2	-0.0151847	0.0594659	-0.255352	0.79959	1.38431e-05	0.515151	6603	-0.0151847	0.79959	0.0594659	-0.255352	Right Arm Bone Mineral Density (grams/cm^2)	anthropometric	dexa	Blood Bromodichloromethane Result (pg/mL)	pollutant	VOC	4	1	1	> BY & Bonf.	dexa	VOC	13130	5	Volatile Organics	1
expo	LBXVBM	DXXRAFAT	-0.0107339	0.00653711	0.199131	0.663149	-1.64199	0.287453	0.862359	0	4	2	-3	0	-0.0462919	0.0530853	-0.87203	0.387721	0.000128509	0.144817	6585	-0.0462919	0.387721	0.0530853	-0.87203	Right Arm Fat (grams)	anthropometric	dexa	Blood Bromodichloromethane Result (pg/mL)	pollutant	VOC	4	1	1	> BY & Bonf.	dexa	VOC	13130	5	Volatile Organics	1
expo	LBXVBM	DXXRALI	-0.0112315	0.0135183	0.467011	0.588812	-0.830835	2.39656	7.18967	0.582735	4	2	1	0	-0.0658133	0.0378438	-1.73908	0.0887105	0.000260044	0.651172	6603	-0.0658133	0.0887105	0.0378438	-1.73908	Right Arm Lean incl Bone Mineral Content (grams)	anthropometric	dexa	Blood Bromodichloromethane Result (pg/mL)	pollutant	VOC	4	1	1	> BY & Bonf.	dexa	VOC	13130	5	Volatile Organics	1
expo	LBXVBM	DXXRLA	-0.00611863	0.0121004	0.647913	0.723373	-0.505653	0.942824	2.82847	0	4	2	1	0	-0.0716929	0.0782889	-0.915749	0.364574	0.000307347	0.428933	6499	-0.0716929	0.364574	0.0782889	-0.915749	Right Leg Area (cm^2)	anthropometric	dexa	Blood Bromodichloromethane Result (pg/mL)	pollutant	VOC	4	1	1	> BY & Bonf.	dexa	VOC	13130	5	Volatile Organics	1
expo	LBXVBM	DXXRLBMC	-0.00933819	0.0143772	0.562302	0.628106	-0.649516	1.14878	3.44634	0.12951	4	2	1	0	-0.0761559	0.0738374	-1.0314	0.307746	0.000346803	0.433616	6499	-0.0761559	0.307746	0.0738374	-1.0314	Right Leg Bone Mineral Content (grams)	anthropometric	dexa	Blood Bromodichloromethane Result (pg/mL)	pollutant	VOC	4	1	1	> BY & Bonf.	dexa	VOC	13130	5	Volatile Organics	1
expo	LBXVBM	DXXRLBMD	-0.00525905	0.0170879	0.778392	0.742217	-0.307764	1.5574	4.67221	0.357905	4	2	3	0	-0.0449352	0.0637111	-0.705297	0.484182	0.00012074	0.299749	6499	-0.0449352	0.484182	0.0637111	-0.705297	Right Leg Bone Mineral Density (grams/cm^2)	anthropometric	dexa	Blood Bromodichloromethane Result (pg/mL)	pollutant	VOC	4	1	1	> BY & Bonf.	dexa	VOC	13130	5	Volatile Organics	1
expo	LBXVBM	DXXRLFAT	-0.0176878	0.00622532	0.0655785	0.560722	-2.84126	0.309635	0.928905	0	4	2	-9	-2	-0.00831579	0.0768359	-0.108228	0.914286	4.12929e-06	0.19726	6483	-0.00831579	0.914286	0.0768359	-0.108228	Right Leg Fat (grams)	anthropometric	dexa	Blood Bromodichloromethane Result (pg/mL)	pollutant	VOC	4	1	1	> BY & Bonf.	dexa	VOC	13130	5	Volatile Organics	1
expo	LBXVBM	DXXRLLI	-0.00667603	0.0148421	0.683366	0.687821	-0.449803	1.41954	4.25861	0.295544	4	2	1	0	-0.105182	0.0732974	-1.435	0.158052	0.000661541	0.42233	6499	-0.105182	0.158052	0.0732974	-1.435	Right Leg Lean incl Bone Mineral Content (grams)	anthropometric	dexa	Blood Bromodichloromethane Result (pg/mL)	pollutant	VOC	4	1	1	> BY & Bonf.	dexa	VOC	13130	5	Volatile Organics	1
expo	LBXVBM	DXXRRA	-0.00485271	0.0169586	0.793385	0.772697	-0.286151	1.32363	3.9709	0.244504	4	2	1	0	-0.0856963	0.0655316	-1.30771	0.19747	0.000436823	0.179031	6498	-0.0856963	0.19747	0.0655316	-1.30771	Right Ribs Area (cm^2)	anthropometric	dexa	Blood Bromodichloromethane Result (pg/mL)	pollutant	VOC	4	1	1	> BY & Bonf.	dexa	VOC	13130	5	Volatile Organics	1
expo	LBXVBM	DXXRRBMC	-0.0245547	0.015989	0.222183	0.418087	-1.53572	1.19036	3.57108	0.159918	4	2	-9	-2	-0.141198	0.0681308	-2.07246	0.0438538	0.00118588	0.23025	6498	-0.141198	0.0438538	0.0681308	-2.07246	Right Ribs Bone Mineral Content (grams)	anthropometric	dexa	Blood Bromodichloromethane Result (pg/mL)	pollutant	VOC	4	1	1	> BY & Bonf.	dexa	VOC	13130	5	Volatile Organics	0.79896
expo	LBXVBM	DXXRRBMD	-0.0172574	0.0208591	0.468717	0.515238	-0.827328	1.51486	4.54457	0.339872	4	2	-5	0	-0.139473	0.0871321	-1.6007	0.116289	0.00115707	0.210332	6498	-0.139473	0.116289	0.0871321	-1.6007	Right Ribs Bone Mineral Density (grams/cm^2)	anthropometric	dexa	Blood Bromodichloromethane Result (pg/mL)	pollutant	VOC	4	1	1	> BY & Bonf.	dexa	VOC	13130	5	Volatile Organics	1
expo	LBXVBM	DXXTRFAT	-0.0264802	0.00587839	0.0204333	0.222465	-4.50468	0.287667	0.863002	0	4	2	-9	-2	-0.117244	0.0483404	-2.42539	0.0192746	0.000819449	0.167615	6491	-0.117244	0.0192746	0.0483404	-2.42539	Trunk Fat (grams)	anthropometric	dexa	Blood Bromodichloromethane Result (pg/mL)	pollutant	VOC	4	0.915226	1	> BY & Bonf.	dexa	VOC	13130	5	Volatile Organics	0.283704
expo	LBXVBM	DXXTRLI	-0.0221823	0.0127457	0.180167	0.308717	-1.74038	1.19913	3.5974	0.166064	4	2	-7	-2	-0.126569	0.0526929	-2.40201	0.0204001	0.000952876	0.436518	6498	-0.126569	0.0204001	0.0526929	-2.40201	Trunk Lean incl Bone Mineral Content (grams)	anthropometric	dexa	Blood Bromodichloromethane Result (pg/mL)	pollutant	VOC	4	0.954649	1	> BY & Bonf.	dexa	VOC	13130	5	Volatile Organics	0.382359
expo	LBXVBM	DXXTSA	0.00725283	0.0157865	0.67717	0.917718	0.459433	1.44903	4.3471	0.309885	4	2	9	2	-0.0879178	0.100876	-0.871541	0.387985	0.000459765	0.331215	6498	-0.0879178	0.387985	0.100876	-0.871541	Thoracic Spine Area (cm^2)	anthropometric	dexa	Blood Bromodichloromethane Result (pg/mL)	pollutant	VOC	4	1	1	> BY & Bonf.	dexa	VOC	13130	5	Volatile Organics	1
expo	LBXVBM	DXXTSBMC	-0.00595224	0.0185623	0.769504	0.790022	-0.320663	1.77067	5.31201	0.435242	4	2	5	0	-0.0638269	0.0877626	-0.727268	0.470747	0.00024232	0.300758	6498	-0.0638269	0.470747	0.0877626	-0.727268	Thoracic Spine Bone Mineral Content (grams)	anthropometric	dexa	Blood Bromodichloromethane Result (pg/mL)	pollutant	VOC	4	1	1	> BY & Bonf.	dexa	VOC	13130	5	Volatile Organics	1
expo	LBXVBM	DXXTSBMD	0.000785853	0.0204127	0.971709	0.936939	0.0384983	1.74124	5.22373	0.425697	4	2	9	2	-0.00460317	0.0663827	-0.0693429	0.945017	1.26036e-06	0.17308	6498	-0.00460317	0.945017	0.0663827	-0.0693429	Thoracic Spine Bone Mineral Density (grams/cm^2)	anthropometric	dexa	Blood Bromodichloromethane Result (pg/mL)	pollutant	VOC	4	1	1	> BY & Bonf.	dexa	VOC	13130	5	Volatile Organics	1
expo	LBXVCF	DXDHELE	-0.00963947	0.0146927	0.558605	0.660981	-0.656075	1.79792	5.39375	0.4438	4	2	-1	0	-0.0384653	0.0414829	-0.927258	0.358633	0.000109543	0.429063	6536	-0.0384653	0.358633	0.0414829	-0.927258	Head Lean excl Bone Mineral Content (grams)	anthropometric	dexa	Blood Chloroform Result (pg/mL)	pollutant	VOC	4	1	1	> BY & Bonf.	dexa	VOC	13130	5	Volatile Organics	1
expo	LBXVCF	DXDHEPF	-0.0258889	0.0176792	0.239313	0.23371	-1.46437	1.9268	5.7804	0.481005	4	2	-9	-2	-0.137345	0.0569537	-2.41153	0.0199351	0.0013966	0.0799453	6536	-0.137345	0.0199351	0.0569537	-2.41153	Head Percent Fat	anthropometric	dexa	Blood Chloroform Result (pg/mL)	pollutant	VOC	4	0.938224	1	> BY & Bonf.	dexa	VOC	13130	5	Volatile Organics	0.489967
expo	LBXVCF	DXDHETOT	-0.0110488	0.0163628	0.547911	0.624835	-0.675236	2.14352	6.43057	0.533478	4	2	-1	0	-0.0434476	0.0416587	-1.04294	0.302426	0.000139758	0.394078	6536	-0.0434476	0.302426	0.0416587	-1.04294	Head Total (grams)	anthropometric	dexa	Blood Chloroform Result (pg/mL)	pollutant	VOC	4	1	1	> BY & Bonf.	dexa	VOC	13130	5	Volatile Organics	1
expo	LBXVCF	DXDLALE	-0.0166195	0.014413	0.332409	0.345685	-1.15309	3.19986	9.59959	0.687487	4	2	-5	0	-0.0540855	0.0291469	-1.85562	0.0699219	0.000218741	0.631309	6500	-0.0540855	0.0699219	0.0291469	-1.85562	Left Arm Lean excl Body Mineral Content (grams)	anthropometric	dexa	Blood Chloroform Result (pg/mL)	pollutant	VOC	4	1	1	> BY & Bonf.	dexa	VOC	13130	5	Volatile Organics	1
expo	LBXVCF	DXDLAPF	-0.0222295	0.016293	0.265788	0.305232	-1.36436	3.26521	9.79563	0.693741	4	2	-9	-2	-0.0579071	0.0369372	-1.56772	0.123801	0.000250745	0.557456	6500	-0.0579071	0.123801	0.0369372	-1.56772	Left Arm Percent Fat	anthropometric	dexa	Blood Chloroform Result (pg/mL)	pollutant	VOC	4	1	1	> BY & Bonf.	dexa	VOC	13130	5	Volatile Organics	1
expo	LBXVCF	DXDLATOT	-0.0257869	0.0178579	0.244463	0.22915	-1.44401	2.56981	7.70942	0.610866	4	2	-9	-2	-0.106557	0.0399262	-2.66885	0.0104788	0.000848577	0.290438	6479	-0.106557	0.0104788	0.0399262	-2.66885	Left Arm Total (grams)	anthropometric	dexa	Blood Chloroform Result (pg/mL)	pollutant	VOC	4	0.571709	1	> BY & Bonf.	dexa	VOC	13130	5	Volatile Organics	0.177837
expo	LBXVCF	DXDLLLE	-0.035813	0.0142812	0.0871134	0.0883246	-2.5077	1.59147	4.77441	0.371651	4	2	-9	-2	-0.150786	0.042791	-3.52378	0.0009742	0.00168885	0.429758	6389	-0.150786	0.0009742	0.042791	-3.52378	Left Leg Lean excl Bone Mineral Content (grams)	anthropometric	dexa	Blood Chloroform Result (pg/mL)	pollutant	VOC	4	0.0862432	1	> BY & Bonf.	dexa	VOC	13130	5	Volatile Organics	0.0298595
expo	LBXVCF	DXDLLPF	-0.008351	0.0198204	0.701877	0.825139	-0.421334	4.7361	14.2083	0.788856	4	2	-9	-2	0.00642514	0.0387495	0.165812	0.869031	3.06644e-06	0.56456	6389	0.00642514	0.869031	0.0387495	0.165812	Left Leg Percent Fat	anthropometric	dexa	Blood Chloroform Result (pg/mL)	pollutant	VOC	4	1	1	> BY & Bonf.	dexa	VOC	13130	5	Volatile Organics	1
expo	LBXVCF	DXDLLTOT	-0.0360324	0.0124566	0.062878	0.104628	-2.89263	1.10711	3.32133	0.0967481	4	2	-9	-2	-0.152588	0.0551607	-2.76624	0.00813786	0.00172847	0.124732	6367	-0.152588	0.00813786	0.0551607	-2.76624	Left Leg Total (grams)	anthropometric	dexa	Blood Chloroform Result (pg/mL)	pollutant	VOC	4	0.470008	1	> BY & Bonf.	dexa	VOC	13130	5	Volatile Organics	0.171869
expo	LBXVCF	DXDRALE	-0.0200913	0.0133727	0.230006	0.230708	-1.50241	3.49871	10.4961	0.714181	4	2	-5	0	-0.0604226	0.0273117	-2.21233	0.0319482	0.000272187	0.649847	6468	-0.0604226	0.0319482	0.0273117	-2.21233	Right Arm Lean excl Bone Mineral Content (grams)	anthropometric	dexa	Blood Chloroform Result (pg/mL)	pollutant	VOC	4	1	1	> BY & Bonf.	dexa	VOC	13130	5	Volatile Organics	0.590311
expo	LBXVCF	DXDRAPF	-0.0177358	0.0121594	0.240756	0.311019	-1.45861	2.7798	8.33941	0.640262	4	2	-9	-2	-0.0423492	0.0300202	-1.41069	0.165063	0.000133708	0.537111	6468	-0.0423492	0.165063	0.0300202	-1.41069	Right Arm Percent Fat	anthropometric	dexa	Blood Chloroform Result (pg/mL)	pollutant	VOC	4	1	1	> BY & Bonf.	dexa	VOC	13130	5	Volatile Organics	1
expo	LBXVCF	DXDRATOT	-0.0245448	0.0159203	0.220803	0.19767	-1.54173	2.58363	7.75088	0.612947	4	2	-9	-2	-0.103277	0.0356133	-2.89997	0.00570484	0.000795418	0.315539	6444	-0.103277	0.00570484	0.0356133	-2.89997	Right Arm Total (grams)	anthropometric	dexa	Blood Chloroform Result (pg/mL)	pollutant	VOC	4	0.355509	1	> BY & Bonf.	dexa	VOC	13130	5	Volatile Organics	0.121612
expo	LBXVCF	DXDRLLE	-0.0310615	0.0146453	0.124074	0.104788	-2.12092	1.73248	5.19743	0.422792	4	2	-9	-2	-0.155599	0.0451809	-3.44391	0.001233	0.0017948	0.418953	6365	-0.155599	0.001233	0.0451809	-3.44391	Right Leg Lean excl Bone Mineral Content (grams)	anthropometric	dexa	Blood Chloroform Result (pg/mL)	pollutant	VOC	4	0.104623	1	> BY & Bonf.	dexa	VOC	13130	5	Volatile Organics	0.0365036
expo	LBXVCF	DXDRLPF	-0.0128042	0.0168346	0.502221	0.665566	-0.760586	3.584	10.752	0.720982	4	2	-9	-2	0.00420617	0.041525	0.101292	0.919759	1.31152e-06	0.567776	6365	0.00420617	0.919759	0.041525	0.101292	Right Leg Percent Fat	anthropometric	dexa	Blood Chloroform Result (pg/mL)	pollutant	VOC	4	1	1	> BY & Bonf.	dexa	VOC	13130	5	Volatile Organics	1
expo	LBXVCF	DXDRLTOT	-0.0392792	0.0123538	0.0501127	0.111145	-3.17951	0.913675	2.74102	0	4	2	-9	-2	-0.158792	0.0602402	-2.63598	0.0113993	0.00186983	0.123902	6341	-0.158792	0.0113993	0.0602402	-2.63598	Right Leg Total (grams)	anthropometric	dexa	Blood Chloroform Result (pg/mL)	pollutant	VOC	4	0.611157	1	> BY & Bonf.	dexa	VOC	13130	5	Volatile Organics	0.235016
expo	LBXVCF	DXDSTA	-0.0163267	0.00696266	0.100773	0.361685	-2.34489	0.514401	1.5432	0	4	2	-1	0	-0.0701807	0.0437007	-1.60594	0.115132	0.000356306	0.475033	5937	-0.0701807	0.115132	0.0437007	-1.60594	Subtotal Area (cm^2)	anthropometric	dexa	Blood Chloroform Result (pg/mL)	pollutant	VOC	4	1	1	> BY & Bonf.	dexa	VOC	13130	5	Volatile Organics	1
expo	LBXVCF	DXDSTBMC	-0.0180605	0.00563	0.0490349	0.436123	-3.2079	0.220363	0.66109	0	4	2	-3	0	-0.0674596	0.0450206	-1.49841	0.140857	0.000329212	0.44796	5937	-0.0674596	0.140857	0.0450206	-1.49841	Subtotal Bone Mineral Content (grams)	anthropometric	dexa	Blood Chloroform Result (pg/mL)	pollutant	VOC	4	1	1	> BY & Bonf.	dexa	VOC	13130	5	Volatile Organics	1
expo	LBXVCF	DXDSTBMD	-0.0143193	0.00957828	0.231794	0.686122	-1.49497	0.356242	1.06873	0	4	2	-1	0	-0.0426877	0.0618413	-0.690278	0.493488	0.000131824	0.315729	5937	-0.0426877	0.493488	0.0618413	-0.690278	Subtotal Bone Mineral Density (grams/cm^2)	anthropometric	dexa	Blood Chloroform Result (pg/mL)	pollutant	VOC	4	1	1	> BY & Bonf.	dexa	VOC	13130	5	Volatile Organics	1
expo	LBXVCF	DXDSTFAT	-0.0452575	0.0137772	0.0462533	0.0905858	-3.28495	1.13694	3.41081	0.120444	4	2	-9	-2	-0.161702	0.0549172	-2.94446	0.00505897	0.0019098	0.171587	6156	-0.161702	0.00505897	0.0549172	-2.94446	Subtotal Fat (g)	anthropometric	dexa	Blood Chloroform Result (pg/mL)	pollutant	VOC	4	0.323495	1	> BY & Bonf.	dexa	VOC	13130	5	Volatile Organics	0.0992692
expo	LBXVCF	DXDSTLE	-0.0379255	0.0121576	0.0524919	0.0993214	-3.1195	1.15875	3.47624	0.136999	4	2	-9	-2	-0.143748	0.0402428	-3.57202	0.000843959	0.00150927	0.48526	6156	-0.143748	0.000843959	0.0402428	-3.57202	Subtotal Lean excl BMC (g)	anthropometric	dexa	Blood Chloroform Result (pg/mL)	pollutant	VOC	4	0.0765923	1	> BY & Bonf.	dexa	VOC	13130	5	Volatile Organics	0.0280255
expo	LBXVCF	DXDSTLI	-0.0343055	0.0104922	0.0467899	0.135158	-3.26963	0.869506	2.60852	0	4	2	-9	-2	-0.134306	0.0404578	-3.31966	0.00176975	0.00130581	0.494634	5926	-0.134306	0.00176975	0.0404578	-3.31966	Subtotal Lean incl BMC (g)	anthropometric	dexa	Blood Chloroform Result (pg/mL)	pollutant	VOC	4	0.14036	1	> BY & Bonf.	dexa	VOC	13130	5	Volatile Organics	0.0555756
expo	LBXVCF	DXDSTPF	-0.0250573	0.0182929	0.264274	0.235326	-1.36978	4.00331	12.0099	0.750206	4	2	-9	-2	-0.06497	0.0395056	-1.64458	0.106875	0.000308309	0.484728	6156	-0.06497	0.106875	0.0395056	-1.64458	Subtotal Percent Fat	anthropometric	dexa	Blood Chloroform Result (pg/mL)	pollutant	VOC	4	1	1	> BY & Bonf.	dexa	VOC	13130	5	Volatile Organics	1
expo	LBXVCF	DXDSTTOT	-0.0447608	0.00998619	0.0207089	0.0930129	-4.48227	0.533506	1.60052	0	4	2	-9	-2	-0.18051	0.0518606	-3.48068	0.00110661	0.00237992	0.203855	6156	-0.18051	0.00110661	0.0518606	-3.48068	Subtotal (Total excl Head) (g)	anthropometric	dexa	Blood Chloroform Result (pg/mL)	pollutant	VOC	4	0.0956724	1	> BY & Bonf.	dexa	VOC	13130	5	Volatile Organics	0.0346789
expo	LBXVCF	DXDTOA	-0.020168	0.0056215	0.0370846	0.256396	-3.58766	0.378374	1.13512	0	4	2	-3	0	-0.0818664	0.0429039	-1.90813	0.0626267	0.000481794	0.482114	6044	-0.0818664	0.0626267	0.0429039	-1.90813	Total Area (cm^2)	anthropometric	dexa	Blood Chloroform Result (pg/mL)	pollutant	VOC	4	1	1	> BY & Bonf.	dexa	VOC	13130	5	Volatile Organics	1
expo	LBXVCF	DXDTOBMC	-0.016569	0.00799998	0.130101	0.412536	-2.07113	0.499043	1.49713	0	4	2	-1	0	-0.072115	0.0458095	-1.57424	0.122286	0.000373853	0.420027	6044	-0.072115	0.122286	0.0458095	-1.57424	Total Bone Mineral Content (g)	anthropometric	dexa	Blood Chloroform Result (pg/mL)	pollutant	VOC	4	1	1	> BY & Bonf.	dexa	VOC	13130	5	Volatile Organics	1
expo	LBXVCF	DXDTOBMD	-0.00899347	0.0112777	0.483471	0.787028	-0.797455	0.441774	1.32532	0	4	2	-1	0	-0.0325938	0.0659857	-0.493953	0.62369	7.63694e-05	0.255008	6044	-0.0325938	0.62369	0.0659857	-0.493953	Total Bone Mineral Density (g/cm^2)	anthropometric	dexa	Blood Chloroform Result (pg/mL)	pollutant	VOC	4	1	1	> BY & Bonf.	dexa	VOC	13130	5	Volatile Organics	1
expo	LBXVCF	DXDTOFAT	-0.0489327	0.010976	0.021011	0.0708267	-4.45815	0.728408	2.18522	0	4	2	-9	-2	-0.169251	0.0560684	-3.01866	0.00413137	0.00206075	0.16573	6031	-0.169251	0.00413137	0.0560684	-3.01866	Total Fat (g)	anthropometric	dexa	Blood Chloroform Result (pg/mL)	pollutant	VOC	4	0.276183	1	> BY & Bonf.	dexa	VOC	13130	5	Volatile Organics	0.0874566
expo	LBXVCF	DXDTOLE	-0.0372024	0.0120817	0.0541685	0.104669	-3.07923	1.14992	3.44976	0.130373	4	2	-9	-2	-0.141254	0.040078	-3.52449	0.000972144	0.00145735	0.487756	6156	-0.141254	0.000972144	0.040078	-3.52449	Total Lean excl BMC (g)	anthropometric	dexa	Blood Chloroform Result (pg/mL)	pollutant	VOC	4	0.0861112	1	> BY & Bonf.	dexa	VOC	13130	5	Volatile Organics	0.0316956
expo	LBXVCF	DXDTOLI	-0.0390399	0.00829217	0.0181365	0.0574236	-4.70805	0.655791	1.96737	0	4	2	-9	-2	-0.155445	0.0394338	-3.94192	0.000273165	0.00173826	0.490823	6031	-0.155445	0.000273165	0.0394338	-3.94192	Total Lean incl BMC (g)	anthropometric	dexa	Blood Chloroform Result (pg/mL)	pollutant	VOC	4	0.0298116	1	BY<0.05	dexa	VOC	13130	5	Volatile Organics	0.0115652
expo	LBXVCF	DXDTOPF	-0.0269184	0.0155533	0.181935	0.220244	-1.73072	2.66679	8.00038	0.625018	4	2	-9	-2	-0.0692059	0.0414106	-1.67121	0.10147	0.000344547	0.477264	6031	-0.0692059	0.10147	0.0414106	-1.67121	Total Percent Fat	anthropometric	dexa	Blood Chloroform Result (pg/mL)	pollutant	VOC	4	1	1	> BY & Bonf.	dexa	VOC	13130	5	Volatile Organics	1
expo	LBXVCF	DXDTOTOT	-0.0489677	0.007278	0.00670307	0.0570755	-6.72819	0.321402	0.964205	0	4	2	-9	-2	-0.19189	0.0516869	-3.71255	0.000552894	0.00264891	0.208327	6031	-0.19189	0.000552894	0.0516869	-3.71255	Total Lean+Fat (g)	anthropometric	dexa	Blood Chloroform Result (pg/mL)	pollutant	VOC	4	0.0538345	1	> BY & Bonf.	dexa	VOC	13130	5	Volatile Organics	0.0195604
expo	LBXVCF	DXDTRA	-0.0152334	0.0201849	0.505273	0.328099	-0.754693	3.73025	11.1908	0.731922	4	2	-3	0	-0.0838935	0.0465936	-1.80054	0.0783347	0.00052463	0.361397	6389	-0.0838935	0.0783347	0.0465936	-1.80054	Trunk Bone area (cm^2)	anthropometric	dexa	Blood Chloroform Result (pg/mL)	pollutant	VOC	4	1	1	> BY & Bonf.	dexa	VOC	13130	5	Volatile Organics	1
expo	LBXVCF	DXDTRBMC	-0.019656	0.0106853	0.163114	0.387904	-1.83953	0.832058	2.49617	0	4	2	-3	0	-0.0690302	0.0452706	-1.52483	0.134147	0.000355229	0.289323	6387	-0.0690302	0.134147	0.0452706	-1.52483	Trunk Bone Mineral Content (grams)	anthropometric	dexa	Blood Chloroform Result (pg/mL)	pollutant	VOC	4	1	1	> BY & Bonf.	dexa	VOC	13130	5	Volatile Organics	1
expo	LBXVCF	DXDTRBMD	-0.0133144	0.00180007	0.0051111	0.67399	-7.39657	0.0143858	0.0431575	0	4	2	-3	0	-0.0414216	0.0590229	-0.701789	0.486347	0.000127894	0.152919	6389	-0.0414216	0.486347	0.0590229	-0.701789	Trunk Bone BMD (g/cm^2)	anthropometric	dexa	Blood Chloroform Result (pg/mL)	pollutant	VOC	4	1	1	> BY & Bonf.	dexa	VOC	13130	5	Volatile Organics	1
expo	LBXVCF	DXDTRLE	-0.03259	0.0181632	0.170654	0.0776655	-1.79429	3.74279	11.2284	0.73282	4	2	-9	-2	-0.13267	0.0370966	-3.57635	0.000833143	0.00131236	0.438933	6380	-0.13267	0.000833143	0.0370966	-3.57635	Trunk Lean excl Bone Mineral Content (grams)	anthropometric	dexa	Blood Chloroform Result (pg/mL)	pollutant	VOC	4	0.0757732	1	> BY & Bonf.	dexa	VOC	13130	5	Volatile Organics	0.0310081
expo	LBXVCF	DXDTRPF	-0.0235827	0.0173766	0.267813	0.385781	-1.35715	2.39251	7.17753	0.582029	4	2	-9	-2	-0.0581845	0.0418475	-1.39039	0.1711	0.000252418	0.358352	6380	-0.0581845	0.1711	0.0418475	-1.39039	Trunk Percent Fat	anthropometric	dexa	Blood Chloroform Result (pg/mL)	pollutant	VOC	4	1	1	> BY & Bonf.	dexa	VOC	13130	5	Volatile Organics	1
expo	LBXVCF	DXDTRTOT	-0.0376125	0.0174276	0.119777	0.0588319	-2.15822	2.80002	8.40006	0.64286	4	2	-9	-2	-0.154503	0.0384095	-4.02252	0.000212362	0.00177939	0.23332	6376	-0.154503	0.000212362	0.0384095	-4.02252	Trunk Total (grams)	anthropometric	dexa	Blood Chloroform Result (pg/mL)	pollutant	VOC	4	0.0241574	1	BY<0.05	dexa	VOC	13130	5	Volatile Organics	0.00878194
expo	LBXVCF	DXXHEA	0.042171	0.0327329	0.287998	0.281631	1.28834	8.03395	24.1018	0.875528	4	2	9	2	0.0309376	0.0516909	0.598511	0.552435	7.08627e-05	0.308341	6536	0.0309376	0.552435	0.0516909	0.598511	Head Area (cm^2)	anthropometric	dexa	Blood Chloroform Result (pg/mL)	pollutant	VOC	4	1	1	> BY & Bonf.	dexa	VOC	13130	5	Volatile Organics	1
expo	LBXVCF	DXXHEBMC	-0.00262566	0.0279137	0.930989	0.973524	-0.0940632	3.41242	10.2373	0.706953	4	2	5	0	0.00523579	0.0571749	0.091575	0.927433	2.02959e-06	0.204074	6536	0.00523579	0.927433	0.0571749	0.091575	Head Bone Mineral Content (grams)	anthropometric	dexa	Blood Chloroform Result (pg/mL)	pollutant	VOC	4	1	1	> BY & Bonf.	dexa	VOC	13130	5	Volatile Organics	1
expo	LBXVCF	DXXHEBMD	-0.0052113	0.019605	0.807602	0.914382	-0.265815	1.78204	5.34612	0.438846	4	2	3	0	0.00371979	0.0583034	0.0638006	0.949405	1.02443e-06	0.296579	6536	0.00371979	0.949405	0.0583034	0.0638006	Head Bone Mineral Density (grams/cm^2)	anthropometric	dexa	Blood Chloroform Result (pg/mL)	pollutant	VOC	4	1	1	> BY & Bonf.	dexa	VOC	13130	5	Volatile Organics	1
expo	LBXVCF	DXXHEFAT	-0.0203794	0.0154594	0.279034	0.399729	-1.31825	1.85236	5.55709	0.460149	4	2	-9	-2	-0.0687375	0.042124	-1.63179	0.109552	0.00034981	0.353876	6536	-0.0687375	0.109552	0.042124	-1.63179	Head Fat (grams)	anthropometric	dexa	Blood Chloroform Result (pg/mL)	pollutant	VOC	4	1	1	> BY & Bonf.	dexa	VOC	13130	5	Volatile Organics	1
expo	LBXVCF	DXXHELI	-0.00766411	0.0168393	0.679933	0.723215	-0.455132	2.26118	6.78353	0.557753	4	2	1	0	-0.0339784	0.0417668	-0.813527	0.420107	8.54774e-05	0.403309	6536	-0.0339784	0.420107	0.0417668	-0.813527	Head Lean incl Bone Mineral Content (grams)	anthropometric	dexa	Blood Chloroform Result (pg/mL)	pollutant	VOC	4	1	1	> BY & Bonf.	dexa	VOC	13130	5	Volatile Organics	1
expo	LBXVCF	DXXLAA	-0.012559	0.0067594	0.160147	0.460138	-1.858	0.515824	1.54747	0	4	2	-1	0	-0.0512856	0.0348926	-1.46981	0.14842	0.000196474	0.47537	6503	-0.0512856	0.14842	0.0348926	-1.46981	Left Arm Area (cm^2)	anthropometric	dexa	Blood Chloroform Result (pg/mL)	pollutant	VOC	4	1	1	> BY & Bonf.	dexa	VOC	13130	5	Volatile Organics	1
expo	LBXVCF	DXXLABMC	-0.0147448	0.00671144	0.115499	0.440113	-2.19696	0.46572	1.39716	0	4	2	-1	0	-0.0526495	0.0342464	-1.53737	0.131053	0.000207064	0.568291	6503	-0.0526495	0.131053	0.0342464	-1.53737	Left Arm Body Mineral Content (grams)	anthropometric	dexa	Blood Chloroform Result (pg/mL)	pollutant	VOC	4	1	1	> BY & Bonf.	dexa	VOC	13130	5	Volatile Organics	1
expo	LBXVCF	DXXLABMD	-0.00428601	0.0147223	0.789924	0.750984	-0.291125	1.55949	4.67847	0.358765	4	2	-1	0	-0.0384575	0.0447979	-0.858468	0.395086	0.000110479	0.511536	6503	-0.0384575	0.395086	0.0447979	-0.858468	Left Arm Body Mineral Density (grams/cm^2)	anthropometric	dexa	Blood Chloroform Result (pg/mL)	pollutant	VOC	4	1	1	> BY & Bonf.	dexa	VOC	13130	5	Volatile Organics	1
expo	LBXVCF	DXXLAFAT	-0.0322483	0.0180528	0.17202	0.184358	-1.78634	2.23213	6.6964	0.551998	4	2	-9	-2	-0.126895	0.0487062	-2.60531	0.0123244	0.00120408	0.149769	6500	-0.126895	0.0123244	0.0487062	-2.60531	Left Arm Fat (grams)	anthropometric	dexa	Blood Chloroform Result (pg/mL)	pollutant	VOC	4	0.648992	1	> BY & Bonf.	dexa	VOC	13130	5	Volatile Organics	0.203218
expo	LBXVCF	DXXLALI	-0.0143082	0.0149462	0.409032	0.414279	-0.957313	3.54935	10.648	0.718258	4	2	-3	0	-0.0471725	0.028607	-1.64898	0.105965	0.000166224	0.632384	6503	-0.0471725	0.105965	0.028607	-1.64898	Left Arm Lean incl BMC (grams)	anthropometric	dexa	Blood Chloroform Result (pg/mL)	pollutant	VOC	4	1	1	> BY & Bonf.	dexa	VOC	13130	5	Volatile Organics	1
expo	LBXVCF	DXXLLA	-0.0249833	0.0087371	0.064606	0.201154	-2.85945	0.788258	2.36477	0	4	2	-9	-2	-0.0773779	0.0393771	-1.96505	0.0554646	0.000444448	0.450306	6396	-0.0773779	0.0554646	0.0393771	-1.96505	Left Leg Area(cm^2)	anthropometric	dexa	Blood Chloroform Result (pg/mL)	pollutant	VOC	4	1	1	> BY & Bonf.	dexa	VOC	13130	5	Volatile Organics	1
expo	LBXVCF	DXXLLBMC	-0.0226623	0.00544178	0.0251914	0.29481	-4.1645	0.231641	0.694922	0	4	2	-7	-2	-0.0797157	0.0436387	-1.82672	0.0742346	0.00047171	0.442032	6396	-0.0797157	0.0742346	0.0436387	-1.82672	Left Leg Bone Mineral Content (grams)	anthropometric	dexa	Blood Chloroform Result (pg/mL)	pollutant	VOC	4	1	1	> BY & Bonf.	dexa	VOC	13130	5	Volatile Organics	1
expo	LBXVCF	DXXLLBMD	-0.0178038	0.00586208	0.0559949	0.583894	-3.03711	0.143185	0.429555	0	4	2	-3	0	-0.0573442	0.0588441	-0.97451	0.3349	0.000244099	0.282176	6396	-0.0573442	0.3349	0.0588441	-0.97451	Left Leg Bone Mineral Density (grams/cm^2)	anthropometric	dexa	Blood Chloroform Result (pg/mL)	pollutant	VOC	4	1	1	> BY & Bonf.	dexa	VOC	13130	5	Volatile Organics	1
expo	LBXVCF	DXXLLFAT	-0.0357055	0.0159282	0.110791	0.154796	-2.24166	1.99882	5.99645	0.499704	4	2	-9	-2	-0.0992551	0.0578067	-1.71702	0.0927029	0.000731771	0.19145	6389	-0.0992551	0.0927029	0.0578067	-1.71702	Left Leg Fat (grams)	anthropometric	dexa	Blood Chloroform Result (pg/mL)	pollutant	VOC	4	1	1	> BY & Bonf.	dexa	VOC	13130	5	Volatile Organics	1
expo	LBXVCF	DXXLLLI	-0.0313935	0.0139521	0.10993	0.106664	-2.25008	1.66606	4.99818	0.399781	4	2	-9	-2	-0.142879	0.0417017	-3.42621	0.00129862	0.00151539	0.433872	6396	-0.142879	0.00129862	0.0417017	-3.42621	Left Leg Lean incl Bone Mineral Content (grams)	anthropometric	dexa	Blood Chloroform Result (pg/mL)	pollutant	VOC	4	0.109145	1	> BY & Bonf.	dexa	VOC	13130	5	Volatile Organics	0.0371786
expo	LBXVCF	DXXLRA	-0.02795	0.0184285	0.22662	0.28772	-1.51667	1.3311	3.99331	0.248743	4	2	-9	-2	-0.149348	0.0624678	-2.3908	0.0209607	0.00166276	0.213558	6387	-0.149348	0.0209607	0.0624678	-2.3908	Left Ribs Area(cm^2)	anthropometric	dexa	Blood Chloroform Result (pg/mL)	pollutant	VOC	4	0.975217	1	> BY & Bonf.	dexa	VOC	13130	5	Volatile Organics	0.886888
expo	LBXVCF	DXXLRBMC	-0.0358705	0.0140205	0.0833275	0.167717	-2.55844	1.03083	3.0925	0.0299112	4	2	-9	-2	-0.150491	0.050303	-2.9917	0.00444831	0.00168831	0.292134	6387	-0.150491	0.00444831	0.050303	-2.9917	Left Ribs Bone Mineral Content (grams)	anthropometric	dexa	Blood Chloroform Result (pg/mL)	pollutant	VOC	4	0.292655	1	> BY & Bonf.	dexa	VOC	13130	5	Volatile Organics	0.271574
expo	LBXVCF	DXXLRBMD	-0.0207677	0.0120485	0.183236	0.575945	-1.72368	0.435102	1.30531	0	4	2	-9	-2	-0.0764239	0.0666161	-1.14723	0.257219	0.0004354	0.204747	6387	-0.0764239	0.257219	0.0666161	-1.14723	Left Ribs Bone Mineral Density (grams/cm^2)	anthropometric	dexa	Blood Chloroform Result (pg/mL)	pollutant	VOC	4	1	1	> BY & Bonf.	dexa	VOC	13130	5	Volatile Organics	1
expo	LBXVCF	DXXLSA	0.000320155	0.0148083	0.984109	0.972695	0.0216199	2.03141	6.09424	0.507732	4	2	3	2	0.00904829	0.0403198	0.224413	0.82343	6.10327e-06	0.356685	6387	0.00904829	0.82343	0.0403198	0.224413	Lumbar Spine Area (cm^2)	anthropometric	dexa	Blood Chloroform Result (pg/mL)	pollutant	VOC	4	1	1	> BY & Bonf.	dexa	VOC	13130	5	Volatile Organics	1
expo	LBXVCF	DXXLSBMC	0.00183494	0.00799695	0.833269	0.98628	0.229455	0.495809	1.48743	0	4	2	9	2	0.00904865	0.0448514	0.201747	0.841004	6.10375e-06	0.193124	6387	0.00904865	0.841004	0.0448514	0.201747	Lumbar Spine Bone Mineral Content (grams)	anthropometric	dexa	Blood Chloroform Result (pg/mL)	pollutant	VOC	4	1	1	> BY & Bonf.	dexa	VOC	13130	5	Volatile Organics	1
expo	LBXVCF	DXXLSBMD	-0.00342339	0.00675879	0.647378	0.883693	-0.50651	0.309746	0.929237	0	4	2	5	0	0.00179437	0.0473548	0.0378921	0.969938	2.40025e-07	0.115398	6387	0.00179437	0.969938	0.0473548	0.0378921	Lumbar Spine Bone Mineral Density (grams/cm^2)	anthropometric	dexa	Blood Chloroform Result (pg/mL)	pollutant	VOC	4	1	1	> BY & Bonf.	dexa	VOC	13130	5	Volatile Organics	1
expo	LBXVCF	DXXPEA	0.0103739	0.0139274	0.510402	0.774061	0.744856	1.71914	5.15742	0.418314	4	2	9	2	0.00930253	0.0448045	0.207625	0.836438	6.45107e-06	0.286137	6387	0.00930253	0.836438	0.0448045	0.207625	Pelvis Area (cm^2)	anthropometric	dexa	Blood Chloroform Result (pg/mL)	pollutant	VOC	4	1	1	> BY & Bonf.	dexa	VOC	13130	5	Volatile Organics	1
expo	LBXVCF	DXXPEBMC	-0.00533005	0.00810008	0.55751	0.803142	-0.658024	0.490656	1.47197	0	4	2	1	0	-0.0179959	0.045764	-0.393234	0.695963	2.41423e-05	0.239526	6387	-0.0179959	0.695963	0.045764	-0.393234	Pelvis Bone Mineral Content (grams)	anthropometric	dexa	Blood Chloroform Result (pg/mL)	pollutant	VOC	4	1	1	> BY & Bonf.	dexa	VOC	13130	5	Volatile Organics	1
expo	LBXVCF	DXXPEBMD	-0.011173	0.00464503	0.0954128	0.669401	-2.40537	0.106832	0.320495	0	4	2	-5	0	-0.0493681	0.0561494	-0.879228	0.383848	0.000181687	0.116702	6387	-0.0493681	0.383848	0.0561494	-0.879228	Pelvis Bone Mineral Density (grams/cm^2)	anthropometric	dexa	Blood Chloroform Result (pg/mL)	pollutant	VOC	4	1	1	> BY & Bonf.	dexa	VOC	13130	5	Volatile Organics	1
expo	LBXVCF	DXXRAA	-0.022088	0.00273956	0.00398564	0.271096	-8.06263	0.073565	0.220695	0	4	2	-3	0	-0.0825306	0.0362263	-2.27819	0.027407	0.0005091	0.504237	6486	-0.0825306	0.027407	0.0362263	-2.27819	Right Arm Area (cm^2)	anthropometric	dexa	Blood Chloroform Result (pg/mL)	pollutant	VOC	4	1	1	> BY & Bonf.	dexa	VOC	13130	5	Volatile Organics	0.652014
expo	LBXVCF	DXXRABMC	-0.0180891	0.00311942	0.0102046	0.374038	-5.79886	0.0936871	0.281061	0	4	2	-5	0	-0.0666892	0.0356751	-1.86935	0.0679475	0.000332418	0.586512	6486	-0.0666892	0.0679475	0.0356751	-1.86935	Right Arm Bone Mineral Content (grams)	anthropometric	dexa	Blood Chloroform Result (pg/mL)	pollutant	VOC	4	1	1	> BY & Bonf.	dexa	VOC	13130	5	Volatile Organics	1
expo	LBXVCF	DXXRABMD	-0.00486114	0.00777916	0.576344	0.788895	-0.624893	0.477745	1.43324	0	4	2	-3	0	-0.0269578	0.0422286	-0.638377	0.526394	5.43177e-05	0.516208	6486	-0.0269578	0.526394	0.0422286	-0.638377	Right Arm Bone Mineral Density (grams/cm^2)	anthropometric	dexa	Blood Chloroform Result (pg/mL)	pollutant	VOC	4	1	1	> BY & Bonf.	dexa	VOC	13130	5	Volatile Organics	1
expo	LBXVCF	DXXRAFAT	-0.0261503	0.0138867	0.156213	0.201148	-1.88312	1.65302	4.95906	0.395047	4	2	-9	-2	-0.109881	0.041437	-2.65178	0.0109481	0.000900155	0.144463	6468	-0.109881	0.0109481	0.041437	-2.65178	Right Arm Fat (grams)	anthropometric	dexa	Blood Chloroform Result (pg/mL)	pollutant	VOC	4	0.591599	1	> BY & Bonf.	dexa	VOC	13130	5	Volatile Organics	0.203735
expo	LBXVCF	DXXRALI	-0.0206159	0.0138484	0.233316	0.223568	-1.48869	3.75587	11.2676	0.73375	4	2	-5	0	-0.0612686	0.026909	-2.27688	0.0274914	0.000280575	0.650651	6486	-0.0612686	0.0274914	0.026909	-2.27688	Right Arm Lean incl Bone Mineral Content (grams)	anthropometric	dexa	Blood Chloroform Result (pg/mL)	pollutant	VOC	4	1	1	> BY & Bonf.	dexa	VOC	13130	5	Volatile Organics	0.504385
expo	LBXVCF	DXXRLA	-0.0295456	0.00820663	0.0367567	0.155702	-3.60021	0.613631	1.84089	0	4	2	-9	-2	-0.0947461	0.0415933	-2.27792	0.0274245	0.000666314	0.43368	6381	-0.0947461	0.0274245	0.0415933	-2.27792	Right Leg Area (cm^2)	anthropometric	dexa	Blood Chloroform Result (pg/mL)	pollutant	VOC	4	1	1	> BY & Bonf.	dexa	VOC	13130	5	Volatile Organics	0.674043
expo	LBXVCF	DXXRLBMC	-0.0296911	0.00729464	0.0267581	0.202649	-4.07026	0.365666	1.097	0	4	2	-9	-2	-0.110145	0.0458985	-2.39974	0.0205127	0.000900497	0.435387	6381	-0.110145	0.0205127	0.0458985	-2.39974	Right Leg Bone Mineral Content (grams)	anthropometric	dexa	Blood Chloroform Result (pg/mL)	pollutant	VOC	4	0.958616	1	> BY & Bonf.	dexa	VOC	13130	5	Volatile Organics	0.574637
expo	LBXVCF	DXXRLBMD	-0.0254864	0.0147131	0.181657	0.463342	-1.73223	0.723405	2.17022	0	4	2	-5	0	-0.0924218	0.0647022	-1.42842	0.159927	0.000634022	0.30026	6381	-0.0924218	0.159927	0.0647022	-1.42842	Right Leg Bone Mineral Density (grams/cm^2)	anthropometric	dexa	Blood Chloroform Result (pg/mL)	pollutant	VOC	4	1	1	> BY & Bonf.	dexa	VOC	13130	5	Volatile Organics	1
expo	LBXVCF	DXXRLFAT	-0.0404782	0.0146383	0.0698469	0.130934	-2.76522	1.49406	4.48217	0.330682	4	2	-9	-2	-0.105928	0.0636002	-1.66553	0.102604	0.000831813	0.197895	6365	-0.105928	0.102604	0.0636002	-1.66553	Right Leg Fat (grams)	anthropometric	dexa	Blood Chloroform Result (pg/mL)	pollutant	VOC	4	1	1	> BY & Bonf.	dexa	VOC	13130	5	Volatile Organics	1
expo	LBXVCF	DXXRLLI	-0.0288461	0.0152825	0.155533	0.113812	-1.88753	1.95771	5.87314	0.4892	4	2	-9	-2	-0.155217	0.0447329	-3.46985	0.00114248	0.00178827	0.424577	6381	-0.155217	0.00114248	0.0447329	-3.46985	Right Leg Lean incl Bone Mineral Content (grams)	anthropometric	dexa	Blood Chloroform Result (pg/mL)	pollutant	VOC	4	0.0982063	1	> BY & Bonf.	dexa	VOC	13130	5	Volatile Organics	0.033072
expo	LBXVCF	DXXRRA	-0.0475885	0.010396	0.0195689	0.152795	-4.57756	0.430149	1.29045	0	4	2	-9	-2	-0.149481	0.0627435	-2.38242	0.0213889	0.00166573	0.180544	6387	-0.149481	0.0213889	0.0627435	-2.38242	Right Ribs Area (cm^2)	anthropometric	dexa	Blood Chloroform Result (pg/mL)	pollutant	VOC	4	0.989998	1	> BY & Bonf.	dexa	VOC	13130	5	Volatile Organics	0.45304
expo	LBXVCF	DXXRRBMC	-0.0417455	0.00823426	0.0148183	0.0658677	-5.06973	0.504771	1.51431	0	4	2	-9	-2	-0.154532	0.0478712	-3.22808	0.00230031	0.00178019	0.232922	6387	-0.154532	0.00230031	0.0478712	-3.22808	Right Ribs Bone Mineral Content (grams)	anthropometric	dexa	Blood Chloroform Result (pg/mL)	pollutant	VOC	4	0.173416	1	> BY & Bonf.	dexa	VOC	13130	5	Volatile Organics	0.101575
expo	LBXVCF	DXXRRBMD	-0.0198556	0.00760092	0.0795292	0.605482	-2.61227	0.151849	0.455546	0	4	2	-9	-2	-0.0762581	0.0694833	-1.0975	0.278134	0.000433512	0.211449	6387	-0.0762581	0.278134	0.0694833	-1.0975	Right Ribs Bone Mineral Density (grams/cm^2)	anthropometric	dexa	Blood Chloroform Result (pg/mL)	pollutant	VOC	4	1	1	> BY & Bonf.	dexa	VOC	13130	5	Volatile Organics	1
expo	LBXVCF	DXXTRFAT	-0.0373731	0.0158561	0.0996687	0.0984126	-2.35702	1.91424	5.74271	0.477599	4	2	-9	-2	-0.143016	0.0415757	-3.43988	0.00124766	0.00152501	0.167342	6380	-0.143016	0.00124766	0.0415757	-3.43988	Trunk Fat (grams)	anthropometric	dexa	Blood Chloroform Result (pg/mL)	pollutant	VOC	4	0.105678	1	> BY & Bonf.	dexa	VOC	13130	5	Volatile Organics	0.0312547
expo	LBXVCF	DXXTRLI	-0.0321233	0.0176434	0.166205	0.0780132	-1.8207	3.5789	10.7367	0.720584	4	2	-9	-2	-0.131176	0.036273	-3.61634	0.000739154	0.00128273	0.437392	6387	-0.131176	0.000739154	0.036273	-3.61634	Trunk Lean incl Bone Mineral Content (grams)	anthropometric	dexa	Blood Chloroform Result (pg/mL)	pollutant	VOC	4	0.0685243	1	> BY & Bonf.	dexa	VOC	13130	5	Volatile Organics	0.02751
expo	LBXVCF	DXXTSA	-0.00483538	0.0137892	0.74902	0.75827	-0.350663	1.08677	3.26032	0.0798436	4	2	-1	0	-0.0397135	0.0672829	-0.590247	0.557914	0.000117573	0.330872	6387	-0.0397135	0.557914	0.0672829	-0.590247	Thoracic Spine Area (cm^2)	anthropometric	dexa	Blood Chloroform Result (pg/mL)	pollutant	VOC	4	1	1	> BY & Bonf.	dexa	VOC	13130	5	Volatile Organics	1
expo	LBXVCF	DXXTSBMC	-0.0127078	0.012348	0.379128	0.597687	-1.02914	0.724923	2.17477	0	4	2	-3	0	-0.0579622	0.0557962	-1.03882	0.304318	0.000250449	0.300784	6387	-0.0579622	0.304318	0.0557962	-1.03882	Thoracic Spine Bone Mineral Content (grams)	anthropometric	dexa	Blood Chloroform Result (pg/mL)	pollutant	VOC	4	1	1	> BY & Bonf.	dexa	VOC	13130	5	Volatile Organics	1
expo	LBXVCF	DXXTSBMD	-0.00967526	0.0070682	0.264535	0.680509	-1.36884	0.262822	0.788466	0	4	2	-1	0	-0.0504565	0.0539286	-0.935618	0.354356	0.000189786	0.173359	6387	-0.0504565	0.354356	0.0539286	-0.935618	Thoracic Spine Bone Mineral Density (grams/cm^2)	anthropometric	dexa	Blood Chloroform Result (pg/mL)	pollutant	VOC	4	1	1	> BY & Bonf.	dexa	VOC	13130	5	Volatile Organics	1
expo	LBXVCM	DXDHELE	0.0211347	0.0121252	0.179682	0.234398	1.74305	2.63177	7.89531	0.620027	4	2	9	2	0.00726299	0.0488077	0.148808	0.882355	2.7724e-06	0.429421	6654	0.00726299	0.882355	0.0488077	0.148808	Head Lean excl Bone Mineral Content (grams)	anthropometric	dexa	Blood Dibromochloromethane Result (pg/mL)	pollutant	VOC	4	1	1	> BY & Bonf.	dexa	VOC	13130	5	Volatile Organics	1
expo	LBXVCM	DXDHEPF	0.0185244	0.0078738	0.100064	0.484929	2.35266	0.366516	1.09955	0	4	2	9	2	0.0601699	0.0598321	1.00565	0.319847	0.000190275	0.0788763	6654	0.0601699	0.319847	0.0598321	1.00565	Head Percent Fat	anthropometric	dexa	Blood Dibromochloromethane Result (pg/mL)	pollutant	VOC	4	1	1	> BY & Bonf.	dexa	VOC	13130	5	Volatile Organics	1
expo	LBXVCM	DXDHETOT	0.0173717	0.0116066	0.231376	0.300367	1.49671	2.70339	8.11016	0.630093	4	2	7	2	0.00222542	0.0469796	0.04737	0.962423	2.60286e-07	0.393891	6654	0.00222542	0.962423	0.0469796	0.04737	Head Total (grams)	anthropometric	dexa	Blood Dibromochloromethane Result (pg/mL)	pollutant	VOC	4	1	1	> BY & Bonf.	dexa	VOC	13130	5	Volatile Organics	1
expo	LBXVCM	DXDLALE	0.0084311	0.0112751	0.508881	0.671144	0.747765	1.66617	4.9985	0.399819	4	2	7	2	-0.0203747	0.0497529	-0.409518	0.68406	2.20567e-05	0.632559	6618	-0.0203747	0.68406	0.0497529	-0.409518	Left Arm Lean excl Body Mineral Content (grams)	anthropometric	dexa	Blood Dibromochloromethane Result (pg/mL)	pollutant	VOC	4	1	1	> BY & Bonf.	dexa	VOC	13130	5	Volatile Organics	1
expo	LBXVCM	DXDLAPF	-0.00557594	0.00783352	0.527945	0.722278	-0.711805	0.843489	2.53047	0	4	2	1	0	-0.0500198	0.043707	-1.14443	0.258364	0.000132936	0.558798	6618	-0.0500198	0.258364	0.043707	-1.14443	Left Arm Percent Fat	anthropometric	dexa	Blood Dibromochloromethane Result (pg/mL)	pollutant	VOC	4	1	1	> BY & Bonf.	dexa	VOC	13130	5	Volatile Organics	1
expo	LBXVCM	DXDLATOT	0.00731091	0.0116484	0.57477	0.799648	0.62763	1.30051	3.90153	0.231071	4	2	9	2	-0.0398268	0.0656442	-0.606707	0.547029	8.43249e-05	0.29001	6597	-0.0398268	0.547029	0.0656442	-0.606707	Left Arm Total (grams)	anthropometric	dexa	Blood Dibromochloromethane Result (pg/mL)	pollutant	VOC	4	1	1	> BY & Bonf.	dexa	VOC	13130	5	Volatile Organics	1
expo	LBXVCM	DXDLLLE	0.0127023	0.0147833	0.453392	0.675874	0.859231	1.4066	4.21979	0.289064	4	2	9	2	-0.0226577	0.0759449	-0.298344	0.766784	2.75136e-05	0.427469	6506	-0.0226577	0.766784	0.0759449	-0.298344	Left Leg Lean excl Bone Mineral Content (grams)	anthropometric	dexa	Blood Dibromochloromethane Result (pg/mL)	pollutant	VOC	4	1	1	> BY & Bonf.	dexa	VOC	13130	5	Volatile Organics	1
expo	LBXVCM	DXDLLPF	-0.00482148	0.00433087	0.34676	0.830157	-1.11328	0.2387	0.716099	0	4	2	-1	0	0.0089532	0.0497328	0.180026	0.857923	4.29609e-06	0.564634	6506	0.0089532	0.857923	0.0497328	0.180026	Left Leg Percent Fat	anthropometric	dexa	Blood Dibromochloromethane Result (pg/mL)	pollutant	VOC	4	1	1	> BY & Bonf.	dexa	VOC	13130	5	Volatile Organics	1
expo	LBXVCM	DXDLLTOT	0.0098675	0.0118009	0.464426	0.752097	0.836169	0.733666	2.201	0	4	2	9	2	-0.0028787	0.0787474	-0.0365561	0.970997	4.42671e-07	0.12176	6484	-0.0028787	0.970997	0.0787474	-0.0365561	Left Leg Total (grams)	anthropometric	dexa	Blood Dibromochloromethane Result (pg/mL)	pollutant	VOC	4	1	1	> BY & Bonf.	dexa	VOC	13130	5	Volatile Organics	1
expo	LBXVCM	DXDRALE	0.00876581	0.00967117	0.43155	0.655293	0.906385	1.24077	3.72232	0.194051	4	2	7	2	-0.0119655	0.0463804	-0.257986	0.797568	7.68221e-06	0.650961	6583	-0.0119655	0.797568	0.0463804	-0.257986	Right Arm Lean excl Bone Mineral Content (grams)	anthropometric	dexa	Blood Dibromochloromethane Result (pg/mL)	pollutant	VOC	4	1	1	> BY & Bonf.	dexa	VOC	13130	5	Volatile Organics	1
expo	LBXVCM	DXDRAPF	-0.00735144	0.0117654	0.576378	0.665201	-0.624833	1.91635	5.74905	0.478174	4	2	1	0	-0.0416451	0.046375	-0.898008	0.373857	9.30581e-05	0.537259	6583	-0.0416451	0.373857	0.046375	-0.898008	Right Arm Percent Fat	anthropometric	dexa	Blood Dibromochloromethane Result (pg/mL)	pollutant	VOC	4	1	1	> BY & Bonf.	dexa	VOC	13130	5	Volatile Organics	1
expo	LBXVCM	DXDRATOT	0.00362832	0.0108221	0.759498	0.861967	0.335269	1.23113	3.69339	0.187738	4	2	9	2	-0.0270705	0.0571563	-0.473622	0.638009	3.93451e-05	0.314981	6559	-0.0270705	0.638009	0.0571563	-0.473622	Right Arm Total (grams)	anthropometric	dexa	Blood Dibromochloromethane Result (pg/mL)	pollutant	VOC	4	1	1	> BY & Bonf.	dexa	VOC	13130	5	Volatile Organics	1
expo	LBXVCM	DXDRLLE	0.00631614	0.0129574	0.659337	0.888501	0.487452	1.2368	3.7104	0.191462	4	2	9	2	-0.0553815	0.0739964	-0.748435	0.458008	0.000162244	0.417141	6481	-0.0553815	0.458008	0.0739964	-0.748435	Right Leg Lean excl Bone Mineral Content (grams)	anthropometric	dexa	Blood Dibromochloromethane Result (pg/mL)	pollutant	VOC	4	1	1	> BY & Bonf.	dexa	VOC	13130	5	Volatile Organics	1
expo	LBXVCM	DXDRLPF	-0.00967131	0.00730479	0.277354	0.660366	-1.32397	0.643601	1.9308	0	4	2	-1	0	0.00424234	0.0549186	0.0772476	0.938762	9.52025e-07	0.56743	6481	0.00424234	0.938762	0.0549186	0.0772476	Right Leg Percent Fat	anthropometric	dexa	Blood Dibromochloromethane Result (pg/mL)	pollutant	VOC	4	1	1	> BY & Bonf.	dexa	VOC	13130	5	Volatile Organics	1
expo	LBXVCM	DXDRLTOT	-0.000195302	0.00880569	0.983698	0.96259	-0.0221791	0.478136	1.43441	0	4	2	1	0	-0.0411046	0.0772593	-0.532035	0.597262	8.94403e-05	0.121124	6457	-0.0411046	0.597262	0.0772593	-0.532035	Right Leg Total (grams)	anthropometric	dexa	Blood Dibromochloromethane Result (pg/mL)	pollutant	VOC	4	1	1	> BY & Bonf.	dexa	VOC	13130	5	Volatile Organics	1
expo	LBXVCM	DXDSTA	-0.00288147	0.00922323	0.775182	0.861401	-0.312415	0.746224	2.23867	0	4	2	-1	0	-0.0429457	0.0754604	-0.569115	0.572047	9.72246e-05	0.470648	6044	-0.0429457	0.572047	0.0754604	-0.569115	Subtotal Area (cm^2)	anthropometric	dexa	Blood Dibromochloromethane Result (pg/mL)	pollutant	VOC	4	1	1	> BY & Bonf.	dexa	VOC	13130	5	Volatile Organics	1
expo	LBXVCM	DXDSTBMC	-0.000234539	0.0120078	0.985643	0.875698	-0.0195322	0.734848	2.20454	0	4	2	-1	0	-0.0333412	0.0830417	-0.401499	0.689912	5.86002e-05	0.445569	6044	-0.0333412	0.689912	0.0830417	-0.401499	Subtotal Bone Mineral Content (grams)	anthropometric	dexa	Blood Dibromochloromethane Result (pg/mL)	pollutant	VOC	4	1	1	> BY & Bonf.	dexa	VOC	13130	5	Volatile Organics	1
expo	LBXVCM	DXDSTBMD	0.00578319	0.0187556	0.777991	0.986957	0.308345	1.14628	3.43885	0.127616	4	2	9	2	-0.00156139	0.0956151	-0.01633	0.987042	1.28517e-07	0.313916	6044	-0.00156139	0.987042	0.0956151	-0.01633	Subtotal Bone Mineral Density (grams/cm^2)	anthropometric	dexa	Blood Dibromochloromethane Result (pg/mL)	pollutant	VOC	4	1	1	> BY & Bonf.	dexa	VOC	13130	5	Volatile Organics	1
expo	LBXVCM	DXDSTFAT	-0.00349815	0.00588312	0.593967	0.85425	-0.594607	0.234609	0.703828	0	4	2	1	0	-0.0345578	0.065411	-0.528318	0.599818	6.34713e-05	0.169061	6268	-0.0345578	0.599818	0.065411	-0.528318	Subtotal Fat (g)	anthropometric	dexa	Blood Dibromochloromethane Result (pg/mL)	pollutant	VOC	4	1	1	> BY & Bonf.	dexa	VOC	13130	5	Volatile Organics	1
expo	LBXVCM	DXDSTLE	0.00278056	0.0103585	0.805766	0.923544	0.268433	0.708018	2.12406	0	4	2	7	2	-0.0306592	0.0655897	-0.467439	0.642393	4.99582e-05	0.483522	6268	-0.0306592	0.642393	0.0655897	-0.467439	Subtotal Lean excl BMC (g)	anthropometric	dexa	Blood Dibromochloromethane Result (pg/mL)	pollutant	VOC	4	1	1	> BY & Bonf.	dexa	VOC	13130	5	Volatile Organics	1
expo	LBXVCM	DXDSTLI	-0.00293508	0.00859086	0.755145	0.870868	-0.341652	0.527021	1.58106	0	4	2	-1	0	-0.0518418	0.0647501	-0.800643	0.427454	0.000141973	0.492965	6033	-0.0518418	0.427454	0.0647501	-0.800643	Subtotal Lean incl BMC (g)	anthropometric	dexa	Blood Dibromochloromethane Result (pg/mL)	pollutant	VOC	4	1	1	> BY & Bonf.	dexa	VOC	13130	5	Volatile Organics	1
expo	LBXVCM	DXDSTPF	-0.0106062	0.00730371	0.242384	0.611355	-1.45217	0.578566	1.7357	0	4	2	1	0	-0.0343712	0.0509296	-0.674877	0.503132	6.27879e-05	0.484596	6268	-0.0343712	0.503132	0.0509296	-0.674877	Subtotal Percent Fat	anthropometric	dexa	Blood Dibromochloromethane Result (pg/mL)	pollutant	VOC	4	1	1	> BY & Bonf.	dexa	VOC	13130	5	Volatile Organics	1
expo	LBXVCM	DXDSTTOT	-0.00089432	0.00858885	0.92364	0.952838	-0.104126	0.405686	1.21706	0	4	2	1	0	-0.0389131	0.072242	-0.538649	0.592726	8.0478e-05	0.199885	6268	-0.0389131	0.592726	0.072242	-0.538649	Subtotal (Total excl Head) (g)	anthropometric	dexa	Blood Dibromochloromethane Result (pg/mL)	pollutant	VOC	4	1	1	> BY & Bonf.	dexa	VOC	13130	5	Volatile Organics	1
expo	LBXVCM	DXDTOA	0.000985372	0.0105344	0.931373	0.971131	0.0935386	0.90957	2.72871	0	4	2	1	2	-0.0356974	0.0734513	-0.486001	0.629273	6.65171e-05	0.477744	6156	-0.0356974	0.629273	0.0734513	-0.486001	Total Area (cm^2)	anthropometric	dexa	Blood Dibromochloromethane Result (pg/mL)	pollutant	VOC	4	1	1	> BY & Bonf.	dexa	VOC	13130	5	Volatile Organics	1
expo	LBXVCM	DXDTOBMC	-0.000216169	0.0144022	0.988967	0.942014	-0.0150095	1.04844	3.14532	0.0462008	4	2	1	0	-0.0216172	0.0766464	-0.282038	0.779179	2.43925e-05	0.416557	6156	-0.0216172	0.779179	0.0766464	-0.282038	Total Bone Mineral Content (g)	anthropometric	dexa	Blood Dibromochloromethane Result (pg/mL)	pollutant	VOC	4	1	1	> BY & Bonf.	dexa	VOC	13130	5	Volatile Organics	1
expo	LBXVCM	DXDTOBMD	0.0037486	0.0211724	0.870747	0.989928	0.177051	1.58268	4.74804	0.36816	4	2	9	2	0.0117393	0.0868284	0.135202	0.893042	7.19361e-06	0.251513	6156	0.0117393	0.893042	0.0868284	0.135202	Total Bone Mineral Density (g/cm^2)	anthropometric	dexa	Blood Dibromochloromethane Result (pg/mL)	pollutant	VOC	4	1	1	> BY & Bonf.	dexa	VOC	13130	5	Volatile Organics	1
expo	LBXVCM	DXDTOFAT	-0.00347043	0.00371396	0.419014	0.880225	-0.934428	0.0864531	0.259359	0	4	2	-1	0	-0.0295985	0.0686613	-0.43108	0.668424	4.58361e-05	0.162914	6143	-0.0295985	0.668424	0.0686613	-0.43108	Total Fat (g)	anthropometric	dexa	Blood Dibromochloromethane Result (pg/mL)	pollutant	VOC	4	1	1	> BY & Bonf.	dexa	VOC	13130	5	Volatile Organics	1
expo	LBXVCM	DXDTOLE	0.00301315	0.0103099	0.789135	0.914791	0.292259	0.706132	2.1184	0	4	2	7	2	-0.0295964	0.0649992	-0.455335	0.65101	4.65547e-05	0.486066	6268	-0.0295964	0.65101	0.0649992	-0.455335	Total Lean excl BMC (g)	anthropometric	dexa	Blood Dibromochloromethane Result (pg/mL)	pollutant	VOC	4	1	1	> BY & Bonf.	dexa	VOC	13130	5	Volatile Organics	1
expo	LBXVCM	DXDTOLI	0.00279386	0.0102753	0.803338	0.91075	0.2719	0.684476	2.05343	0	4	2	7	2	-0.0293833	0.0675642	-0.434895	0.665672	4.51721e-05	0.488767	6143	-0.0293833	0.665672	0.0675642	-0.434895	Total Lean incl BMC (g)	anthropometric	dexa	Blood Dibromochloromethane Result (pg/mL)	pollutant	VOC	4	1	1	> BY & Bonf.	dexa	VOC	13130	5	Volatile Organics	1
expo	LBXVCM	DXDTOPF	-0.00872637	0.00603827	0.244164	0.663099	-1.44518	0.33828	1.01484	0	4	2	1	0	-0.0321444	0.0530897	-0.605473	0.54784	5.40603e-05	0.477066	6143	-0.0321444	0.54784	0.0530897	-0.605473	Total Percent Fat	anthropometric	dexa	Blood Dibromochloromethane Result (pg/mL)	pollutant	VOC	4	1	1	> BY & Bonf.	dexa	VOC	13130	5	Volatile Organics	1
expo	LBXVCM	DXDTOTOT	-0.000712468	0.00794965	0.934235	0.976681	-0.0896225	0.330098	0.990295	0	4	2	1	0	-0.0349628	0.0750305	-0.465981	0.643428	6.39559e-05	0.203972	6143	-0.0349628	0.643428	0.0750305	-0.465981	Total Lean+Fat (g)	anthropometric	dexa	Blood Dibromochloromethane Result (pg/mL)	pollutant	VOC	4	1	1	> BY & Bonf.	dexa	VOC	13130	5	Volatile Organics	1
expo	LBXVCM	DXDTRA	-0.00843174	0.0210868	0.716029	0.81207	-0.399859	3.43875	10.3162	0.709197	4	2	-7	-2	-0.0539838	0.0747693	-0.722004	0.473946	0.00015396	0.357309	6500	-0.0539838	0.473946	0.0747693	-0.722004	Trunk Bone area (cm^2)	anthropometric	dexa	Blood Dibromochloromethane Result (pg/mL)	pollutant	VOC	4	1	1	> BY & Bonf.	dexa	VOC	13130	5	Volatile Organics	1
expo	LBXVCM	DXDTRBMC	-0.00973146	0.0238003	0.710066	0.753528	-0.408879	2.32701	6.98102	0.570263	4	2	-5	-2	-0.0506903	0.0945972	-0.535854	0.594641	0.000135769	0.286201	6498	-0.0506903	0.594641	0.0945972	-0.535854	Trunk Bone Mineral Content (grams)	anthropometric	dexa	Blood Dibromochloromethane Result (pg/mL)	pollutant	VOC	4	1	1	> BY & Bonf.	dexa	VOC	13130	5	Volatile Organics	1
expo	LBXVCM	DXDTRBMD	-0.00348862	0.0252785	0.898977	0.826433	-0.138007	1.80398	5.41195	0.445672	4	2	-1	0	-0.027295	0.106985	-0.25513	0.79976	3.93593e-05	0.150979	6500	-0.027295	0.79976	0.106985	-0.25513	Trunk Bone BMD (g/cm^2)	anthropometric	dexa	Blood Dibromochloromethane Result (pg/mL)	pollutant	VOC	4	1	1	> BY & Bonf.	dexa	VOC	13130	5	Volatile Organics	1
expo	LBXVCM	DXDTRLE	-0.00912011	0.00869587	0.371317	0.662315	-1.04879	0.724584	2.17375	0	4	2	-3	0	-0.073947	0.0588497	-1.25654	0.215263	0.000289226	0.437323	6491	-0.073947	0.215263	0.0588497	-1.25654	Trunk Lean excl Bone Mineral Content (grams)	anthropometric	dexa	Blood Dibromochloromethane Result (pg/mL)	pollutant	VOC	4	1	1	> BY & Bonf.	dexa	VOC	13130	5	Volatile Organics	1
expo	LBXVCM	DXDTRPF	-0.00950885	0.0118084	0.479579	0.631809	-0.80526	1.28401	3.85202	0.221187	4	2	1	0	-0.0626482	0.0494492	-1.26692	0.211561	0.000207593	0.358424	6491	-0.0626482	0.211561	0.0494492	-1.26692	Trunk Percent Fat	anthropometric	dexa	Blood Dibromochloromethane Result (pg/mL)	pollutant	VOC	4	1	1	> BY & Bonf.	dexa	VOC	13130	5	Volatile Organics	1
expo	LBXVCM	DXDTRTOT	-0.0122541	0.00791918	0.21951	0.554551	-1.5474	0.565427	1.69628	0	4	2	-3	0	-0.0886919	0.0598716	-1.48137	0.145327	0.000415591	0.230301	6487	-0.0886919	0.145327	0.0598716	-1.48137	Trunk Total (grams)	anthropometric	dexa	Blood Dibromochloromethane Result (pg/mL)	pollutant	VOC	4	1	1	> BY & Bonf.	dexa	VOC	13130	5	Volatile Organics	1
expo	LBXVCM	DXXHEA	0.00354229	0.0129232	0.801795	0.931325	0.274104	1.22599	3.67797	0.184333	4	2	5	0	-0.0430679	0.0529713	-0.813041	0.420383	9.74836e-05	0.30772	6654	-0.0430679	0.420383	0.0529713	-0.813041	Head Area (cm^2)	anthropometric	dexa	Blood Dibromochloromethane Result (pg/mL)	pollutant	VOC	4	1	1	> BY & Bonf.	dexa	VOC	13130	5	Volatile Organics	1
expo	LBXVCM	DXXHEBMC	-0.0116807	0.0124828	0.418432	0.706992	-0.93575	0.979408	2.93822	0	4	2	-3	0	-0.0459242	0.057036	-0.80518	0.424859	0.000110843	0.199541	6654	-0.0459242	0.424859	0.057036	-0.80518	Head Bone Mineral Content (grams)	anthropometric	dexa	Blood Dibromochloromethane Result (pg/mL)	pollutant	VOC	4	1	1	> BY & Bonf.	dexa	VOC	13130	5	Volatile Organics	1
expo	LBXVCM	DXXHEBMD	-0.0113899	0.0138767	0.471912	0.699814	-0.820792	1.0501	3.15029	0.0477061	4	2	-3	0	-0.0372449	0.0662789	-0.561941	0.576884	7.29049e-05	0.293786	6654	-0.0372449	0.576884	0.0662789	-0.561941	Head Bone Mineral Density (grams/cm^2)	anthropometric	dexa	Blood Dibromochloromethane Result (pg/mL)	pollutant	VOC	4	1	1	> BY & Bonf.	dexa	VOC	13130	5	Volatile Organics	1
expo	LBXVCM	DXXHEFAT	0.0206264	0.0119119	0.181778	0.252188	1.73157	2.39648	7.18945	0.582722	4	2	9	2	0.0159299	0.0491452	0.324139	0.747302	1.33368e-05	0.354265	6654	0.0159299	0.747302	0.0491452	0.324139	Head Fat (grams)	anthropometric	dexa	Blood Dibromochloromethane Result (pg/mL)	pollutant	VOC	4	1	1	> BY & Bonf.	dexa	VOC	13130	5	Volatile Organics	1
expo	LBXVCM	DXXHELI	0.0157376	0.0118246	0.275327	0.341763	1.33092	2.82334	8.47003	0.64581	4	2	7	2	-0.00273394	0.0463665	-0.0589637	0.953236	3.92828e-07	0.402879	6654	-0.00273394	0.953236	0.0463665	-0.0589637	Head Lean incl Bone Mineral Content (grams)	anthropometric	dexa	Blood Dibromochloromethane Result (pg/mL)	pollutant	VOC	4	1	1	> BY & Bonf.	dexa	VOC	13130	5	Volatile Organics	1
expo	LBXVCM	DXXLAA	0.00246413	0.00635162	0.723941	0.98593	0.387953	0.506867	1.5206	0	4	2	3	2	-0.0393315	0.0638277	-0.616212	0.540792	8.20982e-05	0.473602	6621	-0.0393315	0.540792	0.0638277	-0.616212	Left Arm Area (cm^2)	anthropometric	dexa	Blood Dibromochloromethane Result (pg/mL)	pollutant	VOC	4	1	1	> BY & Bonf.	dexa	VOC	13130	5	Volatile Organics	1
expo	LBXVCM	DXXLABMC	-0.00523472	0.00935652	0.614892	0.765433	-0.559473	0.790431	2.37129	0	4	2	-3	0	-0.0412796	0.0585334	-0.705231	0.484223	9.04325e-05	0.567243	6621	-0.0412796	0.484223	0.0585334	-0.705231	Left Arm Body Mineral Content (grams)	anthropometric	dexa	Blood Dibromochloromethane Result (pg/mL)	pollutant	VOC	4	1	1	> BY & Bonf.	dexa	VOC	13130	5	Volatile Organics	1
expo	LBXVCM	DXXLABMD	-0.00125269	0.0152481	0.939699	0.883789	-0.0821538	1.19701	3.59103	0.164584	4	2	-1	0	-0.00462547	0.0739519	-0.062547	0.950398	1.13544e-06	0.510024	6621	-0.00462547	0.950398	0.0739519	-0.062547	Left Arm Body Mineral Density (grams/cm^2)	anthropometric	dexa	Blood Dibromochloromethane Result (pg/mL)	pollutant	VOC	4	1	1	> BY & Bonf.	dexa	VOC	13130	5	Volatile Organics	1
expo	LBXVCM	DXXLAFAT	0.00507257	0.0101995	0.653118	0.914961	0.497335	0.918459	2.75538	0	4	2	9	2	-0.0421418	0.0633886	-0.664817	0.509487	9.43591e-05	0.149657	6618	-0.0421418	0.509487	0.0633886	-0.664817	Left Arm Fat (grams)	anthropometric	dexa	Blood Dibromochloromethane Result (pg/mL)	pollutant	VOC	4	1	1	> BY & Bonf.	dexa	VOC	13130	5	Volatile Organics	1
expo	LBXVCM	DXXLALI	0.00754881	0.0108799	0.537687	0.704608	0.693829	1.54622	4.63866	0.353261	4	2	7	2	-0.0217185	0.0497113	-0.436893	0.664233	2.50331e-05	0.633609	6621	-0.0217185	0.664233	0.0497113	-0.436893	Left Arm Lean incl BMC (grams)	anthropometric	dexa	Blood Dibromochloromethane Result (pg/mL)	pollutant	VOC	4	1	1	> BY & Bonf.	dexa	VOC	13130	5	Volatile Organics	1
expo	LBXVCM	DXXLLA	-0.00419332	0.00982306	0.698246	0.875972	-0.426885	0.890272	2.67082	0	4	2	-7	-2	-0.0321497	0.078694	-0.408541	0.684772	5.52621e-05	0.446553	6513	-0.0321497	0.684772	0.078694	-0.408541	Left Leg Area(cm^2)	anthropometric	dexa	Blood Dibromochloromethane Result (pg/mL)	pollutant	VOC	4	1	1	> BY & Bonf.	dexa	VOC	13130	5	Volatile Organics	1
expo	LBXVCM	DXXLLBMC	-0.00362405	0.0122159	0.786074	0.819624	-0.296668	0.858144	2.57443	0	4	2	-1	0	-0.0352564	0.0810812	-0.434829	0.66572	6.64586e-05	0.440978	6513	-0.0352564	0.66572	0.0810812	-0.434829	Left Leg Bone Mineral Content (grams)	anthropometric	dexa	Blood Dibromochloromethane Result (pg/mL)	pollutant	VOC	4	1	1	> BY & Bonf.	dexa	VOC	13130	5	Volatile Organics	1
expo	LBXVCM	DXXLLBMD	-0.00142555	0.0202743	0.948369	0.903144	-0.0703131	1.68518	5.05555	0.406592	4	2	-1	0	-0.011425	0.0789091	-0.144787	0.885511	6.97895e-06	0.281702	6513	-0.011425	0.885511	0.0789091	-0.144787	Left Leg Bone Mineral Density (grams/cm^2)	anthropometric	dexa	Blood Dibromochloromethane Result (pg/mL)	pollutant	VOC	4	1	1	> BY & Bonf.	dexa	VOC	13130	5	Volatile Organics	1
expo	LBXVCM	DXXLLFAT	0.00120274	0.00409701	0.788227	0.937395	0.293565	0.117222	0.351667	0	4	2	5	2	0.0124803	0.0635838	0.19628	0.845255	8.34764e-06	0.191415	6506	0.0124803	0.845255	0.0635838	0.19628	Left Leg Fat (grams)	anthropometric	dexa	Blood Dibromochloromethane Result (pg/mL)	pollutant	VOC	4	1	1	> BY & Bonf.	dexa	VOC	13130	5	Volatile Organics	1
expo	LBXVCM	DXXLLLI	0.013915	0.0143604	0.404027	0.638663	0.968985	1.36662	4.09986	0.268267	4	2	9	2	-0.0202345	0.076085	-0.265946	0.791469	2.18907e-05	0.4318	6513	-0.0202345	0.791469	0.076085	-0.265946	Left Leg Lean incl Bone Mineral Content (grams)	anthropometric	dexa	Blood Dibromochloromethane Result (pg/mL)	pollutant	VOC	4	1	1	> BY & Bonf.	dexa	VOC	13130	5	Volatile Organics	1
expo	LBXVCM	DXXLRA	0.0181204	0.0141724	0.29099	0.6613	1.27857	0.730467	2.1914	0	4	2	9	2	-0.0165372	0.0850433	-0.194456	0.846675	1.44502e-05	0.210375	6498	-0.0165372	0.846675	0.0850433	-0.194456	Left Ribs Area(cm^2)	anthropometric	dexa	Blood Dibromochloromethane Result (pg/mL)	pollutant	VOC	4	1	1	> BY & Bonf.	dexa	VOC	13130	5	Volatile Organics	1
expo	LBXVCM	DXXLRBMC	0.0126048	0.014774	0.456267	0.890385	0.853173	0.824769	2.47431	0	4	2	9	2	-0.0576174	0.107311	-0.536922	0.593909	0.000175412	0.288408	6498	-0.0576174	0.593909	0.107311	-0.536922	Left Ribs Bone Mineral Content (grams)	anthropometric	dexa	Blood Dibromochloromethane Result (pg/mL)	pollutant	VOC	4	1	1	> BY & Bonf.	dexa	VOC	13130	5	Volatile Organics	1
expo	LBXVCM	DXXLRBMD	-0.0106226	0.0279314	0.729045	0.723294	-0.380311	1.40114	4.20343	0.286296	4	2	-7	-2	-0.0684371	0.122704	-0.557742	0.579725	0.000247476	0.202558	6498	-0.0684371	0.579725	0.122704	-0.557742	Left Ribs Bone Mineral Density (grams/cm^2)	anthropometric	dexa	Blood Dibromochloromethane Result (pg/mL)	pollutant	VOC	4	1	1	> BY & Bonf.	dexa	VOC	13130	5	Volatile Organics	1
expo	LBXVCM	DXXLSA	0.0225255	0.0248282	0.431157	0.453011	0.907252	5.72731	17.1819	0.825398	4	2	9	2	0.068341	0.066758	1.02371	0.311325	0.000246782	0.355142	6498	0.068341	0.311325	0.066758	1.02371	Lumbar Spine Area (cm^2)	anthropometric	dexa	Blood Dibromochloromethane Result (pg/mL)	pollutant	VOC	4	1	1	> BY & Bonf.	dexa	VOC	13130	5	Volatile Organics	1
expo	LBXVCM	DXXLSBMC	0.00464221	0.0297612	0.885952	0.828651	0.155982	5.61113	16.8334	0.821783	4	2	7	2	0.0673151	0.0694231	0.969635	0.3373	0.000239428	0.191358	6498	0.0673151	0.3373	0.0694231	0.969635	Lumbar Spine Bone Mineral Content (grams)	anthropometric	dexa	Blood Dibromochloromethane Result (pg/mL)	pollutant	VOC	4	1	1	> BY & Bonf.	dexa	VOC	13130	5	Volatile Organics	1
expo	LBXVCM	DXXLSBMD	-0.00858596	0.0219923	0.722306	0.914145	-0.390407	2.33542	7.00625	0.571811	4	2	-3	0	0.0321206	0.0763653	0.420618	0.675993	5.45153e-05	0.114581	6498	0.0321206	0.675993	0.0763653	0.420618	Lumbar Spine Bone Mineral Density (grams/cm^2)	anthropometric	dexa	Blood Dibromochloromethane Result (pg/mL)	pollutant	VOC	4	1	1	> BY & Bonf.	dexa	VOC	13130	5	Volatile Organics	1
expo	LBXVCM	DXXPEA	-0.0262454	0.0241751	0.357085	0.496867	-1.08564	5.08725	15.2618	0.80343	4	2	-9	-2	-0.00959053	0.0707307	-0.135592	0.892735	4.86e-06	0.283936	6498	-0.00959053	0.892735	0.0707307	-0.135592	Pelvis Area (cm^2)	anthropometric	dexa	Blood Dibromochloromethane Result (pg/mL)	pollutant	VOC	4	1	1	> BY & Bonf.	dexa	VOC	13130	5	Volatile Organics	1
expo	LBXVCM	DXXPEBMC	-0.0177229	0.0235183	0.505852	0.655457	-0.753578	2.47395	7.42184	0.595787	4	2	-9	-2	-0.0309379	0.0889503	-0.347811	0.729569	5.05745e-05	0.237502	6498	-0.0309379	0.729569	0.0889503	-0.347811	Pelvis Bone Mineral Content (grams)	anthropometric	dexa	Blood Dibromochloromethane Result (pg/mL)	pollutant	VOC	4	1	1	> BY & Bonf.	dexa	VOC	13130	5	Volatile Organics	1
expo	LBXVCM	DXXPEBMD	0.000335311	0.0181733	0.986438	0.889982	0.0184507	1.06883	3.2065	0.0644001	4	2	7	2	-0.0320095	0.0929029	-0.344547	0.732005	5.41386e-05	0.115678	6498	-0.0320095	0.732005	0.0929029	-0.344547	Pelvis Bone Mineral Density (grams/cm^2)	anthropometric	dexa	Blood Dibromochloromethane Result (pg/mL)	pollutant	VOC	4	1	1	> BY & Bonf.	dexa	VOC	13130	5	Volatile Organics	1
expo	LBXVCM	DXXRAA	0.000718968	0.00956139	0.944793	0.911444	0.0751949	1.06902	3.20705	0.0645617	4	2	-1	2	-0.0594876	0.056761	-1.04804	0.300098	0.000189723	0.500914	6601	-0.0594876	0.300098	0.056761	-1.04804	Right Arm Area (cm^2)	anthropometric	dexa	Blood Dibromochloromethane Result (pg/mL)	pollutant	VOC	4	1	1	> BY & Bonf.	dexa	VOC	13130	5	Volatile Organics	1
expo	LBXVCM	DXXRABMC	-0.0069796	0.00956049	0.518204	0.732463	-0.730046	0.780239	2.34072	0	4	2	-3	0	-0.0430202	0.0553707	-0.776949	0.441166	9.9223e-05	0.584855	6601	-0.0430202	0.441166	0.0553707	-0.776949	Right Arm Bone Mineral Content (grams)	anthropometric	dexa	Blood Dibromochloromethane Result (pg/mL)	pollutant	VOC	4	1	1	> BY & Bonf.	dexa	VOC	13130	5	Volatile Organics	1
expo	LBXVCM	DXXRABMD	0.000718384	0.0165655	0.968135	0.952722	0.0433663	1.49505	4.48514	0.331125	4	2	1	2	0.00208058	0.0731453	0.0284445	0.977431	2.3208e-07	0.51586	6601	0.00208058	0.977431	0.0731453	0.0284445	Right Arm Bone Mineral Density (grams/cm^2)	anthropometric	dexa	Blood Dibromochloromethane Result (pg/mL)	pollutant	VOC	4	1	1	> BY & Bonf.	dexa	VOC	13130	5	Volatile Organics	1
expo	LBXVCM	DXXRAFAT	0.00308799	0.0114756	0.805304	0.966123	0.269093	1.40635	4.21905	0.28894	4	2	9	2	-0.0304673	0.0579231	-0.525996	0.601418	4.98074e-05	0.143413	6583	-0.0304673	0.601418	0.0579231	-0.525996	Right Arm Fat (grams)	anthropometric	dexa	Blood Dibromochloromethane Result (pg/mL)	pollutant	VOC	4	1	1	> BY & Bonf.	dexa	VOC	13130	5	Volatile Organics	1
expo	LBXVCM	DXXRALI	0.00636158	0.00953273	0.552299	0.747244	0.66734	1.20158	3.60474	0.167762	4	2	7	2	-0.0188147	0.046147	-0.407713	0.685376	1.89785e-05	0.651696	6601	-0.0188147	0.685376	0.046147	-0.407713	Right Arm Lean incl Bone Mineral Content (grams)	anthropometric	dexa	Blood Dibromochloromethane Result (pg/mL)	pollutant	VOC	4	1	1	> BY & Bonf.	dexa	VOC	13130	5	Volatile Organics	1
expo	LBXVCM	DXXRLA	-0.00523616	0.0109829	0.666109	0.700675	-0.476758	0.938682	2.81605	0	4	2	-7	-2	-0.0881544	0.0821061	-1.07366	0.288573	0.00041133	0.42974	6497	-0.0881544	0.288573	0.0821061	-1.07366	Right Leg Area (cm^2)	anthropometric	dexa	Blood Dibromochloromethane Result (pg/mL)	pollutant	VOC	4	1	1	> BY & Bonf.	dexa	VOC	13130	5	Volatile Organics	1
expo	LBXVCM	DXXRLBMC	-0.00443727	0.0151685	0.788945	0.733072	-0.292532	1.25788	3.77365	0.205015	4	2	-1	0	-0.0709462	0.0824912	-0.860046	0.394224	0.000266416	0.433142	6497	-0.0709462	0.394224	0.0824912	-0.860046	Right Leg Bone Mineral Content (grams)	anthropometric	dexa	Blood Dibromochloromethane Result (pg/mL)	pollutant	VOC	4	1	1	> BY & Bonf.	dexa	VOC	13130	5	Volatile Organics	1
expo	LBXVCM	DXXRLBMD	0.000301944	0.0210483	0.989455	0.912137	0.0143453	1.92066	5.76197	0.479344	4	2	1	2	-0.0171581	0.0791458	-0.216791	0.82933	1.55827e-05	0.29813	6497	-0.0171581	0.82933	0.0791458	-0.216791	Right Leg Bone Mineral Density (grams/cm^2)	anthropometric	dexa	Blood Dibromochloromethane Result (pg/mL)	pollutant	VOC	4	1	1	> BY & Bonf.	dexa	VOC	13130	5	Volatile Organics	1
expo	LBXVCM	DXXRLFAT	-0.00334126	0.00390728	0.455334	0.883253	-0.855136	0.104786	0.314357	0	4	2	-1	0	-0.00822724	0.0654571	-0.125689	0.900526	3.58052e-06	0.197565	6481	-0.00822724	0.900526	0.0654571	-0.125689	Right Leg Fat (grams)	anthropometric	dexa	Blood Dibromochloromethane Result (pg/mL)	pollutant	VOC	4	1	1	> BY & Bonf.	dexa	VOC	13130	5	Volatile Organics	1
expo	LBXVCM	DXXRLLI	0.00325083	0.0127425	0.815124	0.965884	0.255116	1.25499	3.76496	0.203178	4	2	7	2	-0.0645204	0.0739863	-0.87206	0.387705	0.000220342	0.422795	6497	-0.0645204	0.387705	0.0739863	-0.87206	Right Leg Lean incl Bone Mineral Content (grams)	anthropometric	dexa	Blood Dibromochloromethane Result (pg/mL)	pollutant	VOC	4	1	1	> BY & Bonf.	dexa	VOC	13130	5	Volatile Organics	1
expo	LBXVCM	DXXRRA	-0.00555013	0.0171968	0.768076	0.674854	-0.322743	1.75665	5.26994	0.430734	4	2	-7	-2	-0.127641	0.0698006	-1.82865	0.0739399	0.000860855	0.178915	6498	-0.127641	0.0739399	0.0698006	-1.82865	Right Ribs Area (cm^2)	anthropometric	dexa	Blood Dibromochloromethane Result (pg/mL)	pollutant	VOC	4	1	1	> BY & Bonf.	dexa	VOC	13130	5	Volatile Organics	1
expo	LBXVCM	DXXRRBMC	-0.0276737	0.0218775	0.29522	0.366917	-1.26494	2.30691	6.92074	0.56652	4	2	-9	-2	-0.145095	0.0798379	-1.81737	0.075677	0.00111239	0.229458	6498	-0.145095	0.075677	0.0798379	-1.81737	Right Ribs Bone Mineral Content (grams)	anthropometric	dexa	Blood Dibromochloromethane Result (pg/mL)	pollutant	VOC	4	1	1	> BY & Bonf.	dexa	VOC	13130	5	Volatile Organics	1
expo	LBXVCM	DXXRRBMD	-0.011294	0.0251316	0.68363	0.649837	-0.449393	1.55719	4.67158	0.357819	4	2	-9	-2	-0.0936814	0.118118	-0.793116	0.431782	0.000463721	0.20939	6498	-0.0936814	0.431782	0.118118	-0.793116	Right Ribs Bone Mineral Density (grams/cm^2)	anthropometric	dexa	Blood Dibromochloromethane Result (pg/mL)	pollutant	VOC	4	1	1	> BY & Bonf.	dexa	VOC	13130	5	Volatile Organics	1
expo	LBXVCM	DXXTRFAT	-0.0110321	0.00812789	0.267767	0.541045	-1.35731	0.630975	1.89293	0	4	2	-1	0	-0.0859997	0.054324	-1.58309	0.120253	0.000391192	0.165171	6491	-0.0859997	0.120253	0.054324	-1.58309	Trunk Fat (grams)	anthropometric	dexa	Blood Dibromochloromethane Result (pg/mL)	pollutant	VOC	4	1	1	> BY & Bonf.	dexa	VOC	13130	5	Volatile Organics	1
expo	LBXVCM	DXXTRLI	-0.00943659	0.00801252	0.323826	0.645513	-1.17773	0.649214	1.94764	0	4	2	-3	0	-0.0747597	0.0586275	-1.27516	0.208654	0.000295315	0.435775	6498	-0.0747597	0.208654	0.0586275	-1.27516	Trunk Lean incl Bone Mineral Content (grams)	anthropometric	dexa	Blood Dibromochloromethane Result (pg/mL)	pollutant	VOC	4	1	1	> BY & Bonf.	dexa	VOC	13130	5	Volatile Organics	1
expo	LBXVCM	DXXTSA	-0.00798148	0.0201625	0.718682	0.880473	-0.395858	2.45257	7.35771	0.592265	4	2	-3	0	-0.0560501	0.0851785	-0.658031	0.513798	0.000165998	0.330637	6498	-0.0560501	0.513798	0.0851785	-0.658031	Thoracic Spine Area (cm^2)	anthropometric	dexa	Blood Dibromochloromethane Result (pg/mL)	pollutant	VOC	4	1	1	> BY & Bonf.	dexa	VOC	13130	5	Volatile Organics	1
expo	LBXVCM	DXXTSBMC	-0.00662786	0.0189065	0.74909	0.817013	-0.350559	2.07347	6.22042	0.517717	4	2	-3	0	-0.0384767	0.0888085	-0.433255	0.666855	7.82251e-05	0.299489	6498	-0.0384767	0.666855	0.0888085	-0.433255	Thoracic Spine Bone Mineral Content (grams)	anthropometric	dexa	Blood Dibromochloromethane Result (pg/mL)	pollutant	VOC	4	1	1	> BY & Bonf.	dexa	VOC	13130	5	Volatile Organics	1
expo	LBXVCM	DXXTSBMD	0.0174838	0.0215852	0.477231	0.797441	0.809992	1.98656	5.95967	0.496617	4	2	9	2	-0.0106503	0.097623	-0.109096	0.913601	5.99336e-06	0.171294	6498	-0.0106503	0.913601	0.097623	-0.109096	Thoracic Spine Bone Mineral Density (grams/cm^2)	anthropometric	dexa	Blood Dibromochloromethane Result (pg/mL)	pollutant	VOC	4	1	1	> BY & Bonf.	dexa	VOC	13130	5	Volatile Organics	1
expo	LBXVME	DXDHELE	0.00888851	0.00432953	0.132382	0.14155	2.053	2.20866	6.62597	0.547236	4	2	9	2	-0.00615508	0.00835274	-0.736894	0.464929	2.94598e-05	0.432378	6296	-0.00615508	0.464929	0.00835274	-0.736894	Head Lean excl Bone Mineral Content (grams)	anthropometric	dexa	Blood Methyl t-Butyl Ether (MTBE) Result (pg/mL)	pollutant	VOC	4	1	1	> BY & Bonf.	dexa	VOC	13130	5	Volatile Organics	1
expo	LBXVME	DXDHEPF	-0.00489227	0.00339195	0.244895	0.832618	-1.44232	0.698164	2.09449	0	4	2	3	0	-0.00447597	0.0187162	-0.23915	0.812052	1.55789e-05	0.0800488	6296	-0.00447597	0.812052	0.0187162	-0.23915	Head Percent Fat	anthropometric	dexa	Blood Methyl t-Butyl Ether (MTBE) Result (pg/mL)	pollutant	VOC	4	1	1	> BY & Bonf.	dexa	VOC	13130	5	Volatile Organics	1
expo	LBXVME	DXDHETOT	0.00728384	0.0044101	0.197178	0.167718	1.65163	2.43696	7.31088	0.589653	4	2	9	2	-0.00638616	0.00861998	-0.740855	0.462546	3.17134e-05	0.395933	6296	-0.00638616	0.462546	0.00861998	-0.740855	Head Total (grams)	anthropometric	dexa	Blood Methyl t-Butyl Ether (MTBE) Result (pg/mL)	pollutant	VOC	4	1	1	> BY & Bonf.	dexa	VOC	13130	5	Volatile Organics	1
expo	LBXVME	DXDLALE	-0.00643159	0.00437117	0.237571	0.870831	-1.47136	3.24384	9.73152	0.691723	4	2	1	0	0.00578205	0.0105848	0.546262	0.587526	2.60685e-05	0.633116	6261	0.00578205	0.587526	0.0105848	0.546262	Left Arm Lean excl Body Mineral Content (grams)	anthropometric	dexa	Blood Methyl t-Butyl Ether (MTBE) Result (pg/mL)	pollutant	VOC	4	1	1	> BY & Bonf.	dexa	VOC	13130	5	Volatile Organics	1
expo	LBXVME	DXDLAPF	-0.00946203	0.00440762	0.121079	0.673401	-2.14674	1.74408	5.23223	0.426631	4	2	-9	-2	-0.0057892	0.0116539	-0.496762	0.621723	2.61331e-05	0.558266	6261	-0.0057892	0.621723	0.0116539	-0.496762	Left Arm Percent Fat	anthropometric	dexa	Blood Methyl t-Butyl Ether (MTBE) Result (pg/mL)	pollutant	VOC	4	1	1	> BY & Bonf.	dexa	VOC	13130	5	Volatile Organics	1
expo	LBXVME	DXDLATOT	-0.0129437	0.00632573	0.133251	0.666512	-2.04619	3.31284	9.93852	0.698144	4	2	-1	0	0.00276536	0.0164729	0.167873	0.867419	5.96467e-06	0.292536	6242	0.00276536	0.867419	0.0164729	0.167873	Left Arm Total (grams)	anthropometric	dexa	Blood Methyl t-Butyl Ether (MTBE) Result (pg/mL)	pollutant	VOC	4	1	1	> BY & Bonf.	dexa	VOC	13130	5	Volatile Organics	1
expo	LBXVME	DXDLLLE	0.0113199	0.00316715	0.0374417	0.138749	3.57414	0.853145	2.55943	0	4	2	9	2	-0.00299969	0.0109062	-0.275043	0.784515	7.03728e-06	0.429391	6157	-0.00299969	0.784515	0.0109062	-0.275043	Left Leg Lean excl Bone Mineral Content (grams)	anthropometric	dexa	Blood Methyl t-Butyl Ether (MTBE) Result (pg/mL)	pollutant	VOC	4	1	1	> BY & Bonf.	dexa	VOC	13130	5	Volatile Organics	1
expo	LBXVME	DXDLLPF	0.00307544	0.0127022	0.824295	0.365146	0.242119	9.62954	28.8886	0.896153	4	2	-1	0	4.38198e-05	0.0109703	0.00399439	0.99683	1.50174e-09	0.565333	6157	4.38198e-05	0.99683	0.0109703	0.00399439	Left Leg Percent Fat	anthropometric	dexa	Blood Methyl t-Butyl Ether (MTBE) Result (pg/mL)	pollutant	VOC	4	1	1	> BY & Bonf.	dexa	VOC	13130	5	Volatile Organics	1
expo	LBXVME	DXDLLTOT	0.00573058	0.00743552	0.497016	0.29041	0.770704	2.32201	6.96602	0.569338	4	2	7	2	-0.0045867	0.0148239	-0.309412	0.758406	1.64584e-05	0.122761	6136	-0.0045867	0.758406	0.0148239	-0.309412	Left Leg Total (grams)	anthropometric	dexa	Blood Methyl t-Butyl Ether (MTBE) Result (pg/mL)	pollutant	VOC	4	1	1	> BY & Bonf.	dexa	VOC	13130	5	Volatile Organics	1
expo	LBXVME	DXDRALE	-0.00444646	0.00266006	0.193204	0.888959	-1.67156	1.14261	3.42784	0.124814	4	2	1	0	-0.000291434	0.009919	-0.0293814	0.976688	6.63654e-08	0.651481	6229	-0.000291434	0.976688	0.009919	-0.0293814	Right Arm Lean excl Bone Mineral Content (grams)	anthropometric	dexa	Blood Methyl t-Butyl Ether (MTBE) Result (pg/mL)	pollutant	VOC	4	1	1	> BY & Bonf.	dexa	VOC	13130	5	Volatile Organics	1
expo	LBXVME	DXDRAPF	-0.0100418	0.00603244	0.194575	0.868761	-1.66463	3.68493	11.0548	0.728624	4	2	-9	-2	-0.000601934	0.0110856	-0.0542986	0.956932	2.83112e-07	0.535264	6229	-0.000601934	0.956932	0.0110856	-0.0542986	Right Arm Percent Fat	anthropometric	dexa	Blood Methyl t-Butyl Ether (MTBE) Result (pg/mL)	pollutant	VOC	4	1	1	> BY & Bonf.	dexa	VOC	13130	5	Volatile Organics	1
expo	LBXVME	DXDRATOT	-0.011502	0.00502411	0.106018	0.688445	-2.28937	2.15826	6.47478	0.536664	4	2	1	0	-0.00224046	0.0162223	-0.13811	0.890756	3.92345e-06	0.317336	6206	-0.00224046	0.890756	0.0162223	-0.13811	Right Arm Total (grams)	anthropometric	dexa	Blood Methyl t-Butyl Ether (MTBE) Result (pg/mL)	pollutant	VOC	4	1	1	> BY & Bonf.	dexa	VOC	13130	5	Volatile Organics	1
expo	LBXVME	DXDRLLE	0.00870971	0.00241813	0.0367146	0.203625	3.60183	0.744399	2.2332	0	4	2	9	2	-0.00809614	0.00924652	-0.875588	0.385803	5.12213e-05	0.418221	6134	-0.00809614	0.385803	0.00924652	-0.875588	Right Leg Lean excl Bone Mineral Content (grams)	anthropometric	dexa	Blood Methyl t-Butyl Ether (MTBE) Result (pg/mL)	pollutant	VOC	4	1	1	> BY & Bonf.	dexa	VOC	13130	5	Volatile Organics	1
expo	LBXVME	DXDRLPF	0.00616069	0.0107827	0.607763	0.295698	0.571347	5.80931	17.4279	0.827863	4	2	1	0	0.00450289	0.0125847	0.357808	0.722123	1.58445e-05	0.568837	6134	0.00450289	0.722123	0.0125847	0.357808	Right Leg Percent Fat	anthropometric	dexa	Blood Methyl t-Butyl Ether (MTBE) Result (pg/mL)	pollutant	VOC	4	1	1	> BY & Bonf.	dexa	VOC	13130	5	Volatile Organics	1
expo	LBXVME	DXDRLTOT	0.00532574	0.0064336	0.468487	0.344646	0.8278	2.01218	6.03653	0.503026	4	2	7	2	-0.00680745	0.0147391	-0.461865	0.646355	3.62248e-05	0.121648	6111	-0.00680745	0.646355	0.0147391	-0.461865	Right Leg Total (grams)	anthropometric	dexa	Blood Methyl t-Butyl Ether (MTBE) Result (pg/mL)	pollutant	VOC	4	1	1	> BY & Bonf.	dexa	VOC	13130	5	Volatile Organics	1
expo	LBXVME	DXDSTA	0.0108882	0.00252434	0.0229512	0.160883	4.31327	0.627538	1.88262	0	4	2	9	2	0.0170618	0.0116347	1.46645	0.149328	0.000230242	0.468937	5714	0.0170618	0.149328	0.0116347	1.46645	Subtotal Area (cm^2)	anthropometric	dexa	Blood Methyl t-Butyl Ether (MTBE) Result (pg/mL)	pollutant	VOC	4	1	1	> BY & Bonf.	dexa	VOC	13130	5	Volatile Organics	1
expo	LBXVME	DXDSTBMC	-0.00102824	0.00445607	0.832349	0.592058	-0.230752	1.94996	5.84989	0.48717	4	2	3	0	0.0138924	0.0108309	1.28266	0.206035	0.000152647	0.445191	5714	0.0138924	0.206035	0.0108309	1.28266	Subtotal Bone Mineral Content (grams)	anthropometric	dexa	Blood Methyl t-Butyl Ether (MTBE) Result (pg/mL)	pollutant	VOC	4	1	1	> BY & Bonf.	dexa	VOC	13130	5	Volatile Organics	1
expo	LBXVME	DXDSTBMD	-0.0131858	0.0067689	0.14656	0.712963	-1.948	3.80198	11.4059	0.736979	4	2	-3	0	0.00683183	0.012298	0.555524	0.581228	3.69155e-05	0.314787	5714	0.00683183	0.581228	0.012298	0.555524	Subtotal Bone Mineral Density (grams/cm^2)	anthropometric	dexa	Blood Methyl t-Butyl Ether (MTBE) Result (pg/mL)	pollutant	VOC	4	1	1	> BY & Bonf.	dexa	VOC	13130	5	Volatile Organics	1
expo	LBXVME	DXDSTFAT	-0.00464926	0.00988794	0.670286	0.744252	-0.470195	3.42996	10.2899	0.708452	4	2	-7	-2	-0.0083404	0.0166538	-0.500811	0.618892	5.47758e-05	0.169352	5927	-0.0083404	0.618892	0.0166538	-0.500811	Subtotal Fat (g)	anthropometric	dexa	Blood Methyl t-Butyl Ether (MTBE) Result (pg/mL)	pollutant	VOC	4	1	1	> BY & Bonf.	dexa	VOC	13130	5	Volatile Organics	1
expo	LBXVME	DXDSTLE	0.00213021	0.00535212	0.717253	0.445911	0.398012	2.24645	6.73935	0.554853	4	2	5	2	0.00127933	0.0119356	0.107186	0.915108	1.28878e-06	0.484878	5927	0.00127933	0.915108	0.0119356	0.107186	Subtotal Lean excl BMC (g)	anthropometric	dexa	Blood Methyl t-Butyl Ether (MTBE) Result (pg/mL)	pollutant	VOC	4	1	1	> BY & Bonf.	dexa	VOC	13130	5	Volatile Organics	1
expo	LBXVME	DXDSTLI	0.00325219	0.00564228	0.60475	0.358023	0.576396	2.29154	6.87463	0.563613	4	2	5	2	0.00344832	0.0116303	0.296494	0.768188	9.40809e-06	0.49398	5702	0.00344832	0.768188	0.0116303	0.296494	Subtotal Lean incl BMC (g)	anthropometric	dexa	Blood Methyl t-Butyl Ether (MTBE) Result (pg/mL)	pollutant	VOC	4	1	1	> BY & Bonf.	dexa	VOC	13130	5	Volatile Organics	1
expo	LBXVME	DXDSTPF	-0.00469676	0.00883682	0.631912	0.760101	-0.531499	3.62628	10.8789	0.724236	4	2	-3	-2	-0.00838749	0.0144797	-0.579259	0.565241	5.5396e-05	0.483819	5927	-0.00838749	0.565241	0.0144797	-0.579259	Subtotal Percent Fat	anthropometric	dexa	Blood Methyl t-Butyl Ether (MTBE) Result (pg/mL)	pollutant	VOC	4	1	1	> BY & Bonf.	dexa	VOC	13130	5	Volatile Organics	1
expo	LBXVME	DXDSTTOT	-0.00254418	0.0082134	0.777014	0.643701	-0.309759	2.7636	8.29081	0.638154	4	2	1	0	-0.00378111	0.0164147	-0.23035	0.818841	1.12578e-05	0.200159	5927	-0.00378111	0.818841	0.0164147	-0.23035	Subtotal (Total excl Head) (g)	anthropometric	dexa	Blood Methyl t-Butyl Ether (MTBE) Result (pg/mL)	pollutant	VOC	4	1	1	> BY & Bonf.	dexa	VOC	13130	5	Volatile Organics	1
expo	LBXVME	DXDTOA	0.0136852	0.00206362	0.00698481	0.088547	6.63163	0.551863	1.65559	0	4	2	9	2	0.0123693	0.014046	0.880631	0.383096	0.000120569	0.477072	5823	0.0123693	0.383096	0.014046	0.880631	Total Area (cm^2)	anthropometric	dexa	Blood Methyl t-Butyl Ether (MTBE) Result (pg/mL)	pollutant	VOC	4	1	1	> BY & Bonf.	dexa	VOC	13130	5	Volatile Organics	1
expo	LBXVME	DXDTOBMC	-0.00112854	0.00341583	0.762836	0.614582	-0.330386	2.05735	6.17204	0.513937	4	2	3	0	0.0110063	0.00914418	1.20364	0.234885	9.54617e-05	0.416375	5823	0.0110063	0.234885	0.00914418	1.20364	Total Bone Mineral Content (g)	anthropometric	dexa	Blood Methyl t-Butyl Ether (MTBE) Result (pg/mL)	pollutant	VOC	4	1	1	> BY & Bonf.	dexa	VOC	13130	5	Volatile Organics	1
expo	LBXVME	DXDTOBMD	-0.016617	0.00583131	0.0651295	0.40605	-2.84962	4.07779	12.2334	0.754769	4	2	-5	0	0.00736485	0.0103766	0.709758	0.481437	4.27436e-05	0.251149	5823	0.00736485	0.481437	0.0103766	0.709758	Total Bone Mineral Density (g/cm^2)	anthropometric	dexa	Blood Methyl t-Butyl Ether (MTBE) Result (pg/mL)	pollutant	VOC	4	1	1	> BY & Bonf.	dexa	VOC	13130	5	Volatile Organics	1
expo	LBXVME	DXDTOFAT	-0.00482872	0.00985794	0.657838	0.744619	-0.48983	3.5074	10.5222	0.714889	4	2	-7	-2	-0.00835138	0.0166959	-0.500205	0.619315	5.49832e-05	0.163199	5809	-0.00835138	0.619315	0.0166959	-0.500205	Total Fat (g)	anthropometric	dexa	Blood Methyl t-Butyl Ether (MTBE) Result (pg/mL)	pollutant	VOC	4	1	1	> BY & Bonf.	dexa	VOC	13130	5	Volatile Organics	1
expo	LBXVME	DXDTOLE	0.00251354	0.00529029	0.667147	0.421903	0.475125	2.25137	6.75411	0.555826	4	2	9	2	0.00108653	0.011753	0.0924469	0.926744	9.29606e-07	0.487516	5927	0.00108653	0.926744	0.011753	0.0924469	Total Lean excl BMC (g)	anthropometric	dexa	Blood Methyl t-Butyl Ether (MTBE) Result (pg/mL)	pollutant	VOC	4	1	1	> BY & Bonf.	dexa	VOC	13130	5	Volatile Organics	1
expo	LBXVME	DXDTOLI	0.00308682	0.00529777	0.601023	0.38726	0.582664	2.23831	6.71494	0.553235	4	2	9	2	0.00167628	0.0116529	0.143851	0.886247	2.21516e-06	0.490452	5809	0.00167628	0.886247	0.0116529	0.143851	Total Lean incl BMC (g)	anthropometric	dexa	Blood Methyl t-Butyl Ether (MTBE) Result (pg/mL)	pollutant	VOC	4	1	1	> BY & Bonf.	dexa	VOC	13130	5	Volatile Organics	1
expo	LBXVME	DXDTOPF	-0.00585161	0.00869578	0.549193	0.818349	-0.672925	3.70077	11.1023	0.729786	4	2	-3	-2	-0.00870603	0.0146073	-0.596005	0.554094	5.97521e-05	0.476143	5809	-0.00870603	0.554094	0.0146073	-0.596005	Total Percent Fat	anthropometric	dexa	Blood Methyl t-Butyl Ether (MTBE) Result (pg/mL)	pollutant	VOC	4	1	1	> BY & Bonf.	dexa	VOC	13130	5	Volatile Organics	1
expo	LBXVME	DXDTOTOT	-0.00178836	0.00806437	0.838738	0.600628	-0.221761	2.79959	8.39877	0.642805	4	2	1	0	-0.00366779	0.0161489	-0.227124	0.821334	1.06053e-05	0.205425	5809	-0.00366779	0.821334	0.0161489	-0.227124	Total Lean+Fat (g)	anthropometric	dexa	Blood Methyl t-Butyl Ether (MTBE) Result (pg/mL)	pollutant	VOC	4	1	1	> BY & Bonf.	dexa	VOC	13130	5	Volatile Organics	1
expo	LBXVME	DXDTRA	0.00968094	0.00477449	0.135653	0.173984	2.02764	1.89247	5.67741	0.47159	4	2	9	2	0.0042163	0.00746421	0.564868	0.574908	1.38999e-05	0.359562	6148	0.0042163	0.574908	0.00746421	0.564868	Trunk Bone area (cm^2)	anthropometric	dexa	Blood Methyl t-Butyl Ether (MTBE) Result (pg/mL)	pollutant	VOC	4	1	1	> BY & Bonf.	dexa	VOC	13130	5	Volatile Organics	1
expo	LBXVME	DXDTRBMC	-0.00979972	0.00547892	0.171626	0.790023	-1.78862	2.0455	6.1365	0.511122	4	2	-3	0	0.0100226	0.00920479	1.08884	0.281895	7.85452e-05	0.286652	6146	0.0100226	0.281895	0.00920479	1.08884	Trunk Bone Mineral Content (grams)	anthropometric	dexa	Blood Methyl t-Butyl Ether (MTBE) Result (pg/mL)	pollutant	VOC	4	1	1	> BY & Bonf.	dexa	VOC	13130	5	Volatile Organics	1
expo	LBXVME	DXDTRBMD	-0.0260595	0.00566166	0.0192808	0.146203	-4.60279	1.98609	5.95828	0.496499	4	2	-9	-2	0.0134833	0.0106073	1.27113	0.210072	0.000142149	0.150857	6148	0.0134833	0.210072	0.0106073	1.27113	Trunk Bone BMD (g/cm^2)	anthropometric	dexa	Blood Methyl t-Butyl Ether (MTBE) Result (pg/mL)	pollutant	VOC	4	1	1	> BY & Bonf.	dexa	VOC	13130	5	Volatile Organics	1
expo	LBXVME	DXDTRLE	-0.00456977	0.00693397	0.556939	0.639323	-0.659041	3.71651	11.1495	0.73093	4	2	1	0	0.00654101	0.011516	0.567993	0.572802	3.3458e-05	0.438263	6140	0.00654101	0.572802	0.011516	0.567993	Trunk Lean excl Bone Mineral Content (grams)	anthropometric	dexa	Blood Methyl t-Butyl Ether (MTBE) Result (pg/mL)	pollutant	VOC	4	1	1	> BY & Bonf.	dexa	VOC	13130	5	Volatile Organics	1
expo	LBXVME	DXDTRPF	-0.00337498	0.00882272	0.727559	0.625962	-0.382533	3.71996	11.1599	0.73118	4	2	-3	-2	-0.0132652	0.0166086	-0.798698	0.42857	0.000137607	0.35452	6140	-0.0132652	0.42857	0.0166086	-0.798698	Trunk Percent Fat	anthropometric	dexa	Blood Methyl t-Butyl Ether (MTBE) Result (pg/mL)	pollutant	VOC	4	1	1	> BY & Bonf.	dexa	VOC	13130	5	Volatile Organics	1
expo	LBXVME	DXDTRTOT	-0.00680893	0.00860508	0.486576	0.758784	-0.791268	3.59971	10.7991	0.722199	4	2	-1	0	-0.000525126	0.0146906	-0.0357458	0.97164	2.15652e-07	0.229819	6136	-0.000525126	0.97164	0.0146906	-0.0357458	Trunk Total (grams)	anthropometric	dexa	Blood Methyl t-Butyl Ether (MTBE) Result (pg/mL)	pollutant	VOC	4	1	1	> BY & Bonf.	dexa	VOC	13130	5	Volatile Organics	1
expo	LBXVME	DXXHEA	0.0397071	0.0103369	0.0311225	0.0160974	3.84129	8.3268	24.9804	0.879906	4	2	9	2	-0.0179503	0.0229575	-0.781894	0.438283	0.000250557	0.3092	6296	-0.0179503	0.438283	0.0229575	-0.781894	Head Area (cm^2)	anthropometric	dexa	Blood Methyl t-Butyl Ether (MTBE) Result (pg/mL)	pollutant	VOC	4	1	1	> BY & Bonf.	dexa	VOC	13130	5	Volatile Organics	1
expo	LBXVME	DXXHEBMC	-0.00231162	0.00199215	0.329851	0.971773	-1.16037	0.447048	1.34114	0	4	2	1	0	-0.00329473	0.0160708	-0.205013	0.838466	8.44116e-06	0.197716	6296	-0.00329473	0.838466	0.0160708	-0.205013	Head Bone Mineral Content (grams)	anthropometric	dexa	Blood Methyl t-Butyl Ether (MTBE) Result (pg/mL)	pollutant	VOC	4	1	1	> BY & Bonf.	dexa	VOC	13130	5	Volatile Organics	1
expo	LBXVME	DXXHEBMD	-0.0196178	0.00451901	0.02256	0.228127	-4.34118	2.56518	7.69553	0.610163	4	2	-9	-2	0.00560931	0.0104344	0.537577	0.593461	2.4467e-05	0.293599	6296	0.00560931	0.593461	0.0104344	0.537577	Head Bone Mineral Density (grams/cm^2)	anthropometric	dexa	Blood Methyl t-Butyl Ether (MTBE) Result (pg/mL)	pollutant	VOC	4	1	1	> BY & Bonf.	dexa	VOC	13130	5	Volatile Organics	1
expo	LBXVME	DXXHEFAT	0.00545989	0.00449036	0.310967	0.23795	1.21591	2.32697	6.9809	0.570256	4	2	9	2	-0.00650905	0.00839641	-0.775219	0.442177	3.29456e-05	0.357305	6296	-0.00650905	0.442177	0.00839641	-0.775219	Head Fat (grams)	anthropometric	dexa	Blood Methyl t-Butyl Ether (MTBE) Result (pg/mL)	pollutant	VOC	4	1	1	> BY & Bonf.	dexa	VOC	13130	5	Volatile Organics	1
expo	LBXVME	DXXHELI	0.00782318	0.00433669	0.16901	0.155659	1.80395	2.40867	7.226	0.584833	4	2	9	2	-0.00628733	0.00899978	-0.698609	0.488313	3.07394e-05	0.404505	6296	-0.00628733	0.488313	0.00899978	-0.698609	Head Lean incl Bone Mineral Content (grams)	anthropometric	dexa	Blood Methyl t-Butyl Ether (MTBE) Result (pg/mL)	pollutant	VOC	4	1	1	> BY & Bonf.	dexa	VOC	13130	5	Volatile Organics	1
expo	LBXVME	DXXLAA	0.00582764	0.00242591	0.0956804	0.253545	2.40225	0.923454	2.77036	0	4	2	7	2	0.0214751	0.0145199	1.47901	0.145954	0.000359528	0.473601	6266	0.0214751	0.145954	0.0145199	1.47901	Left Arm Area (cm^2)	anthropometric	dexa	Blood Methyl t-Butyl Ether (MTBE) Result (pg/mL)	pollutant	VOC	4	1	1	> BY & Bonf.	dexa	VOC	13130	5	Volatile Organics	1
expo	LBXVME	DXXLABMC	0.00221482	0.0025696	0.452115	0.477371	0.861931	1.58318	4.74955	0.368361	4	2	5	2	0.00886221	0.0107296	0.825962	0.413089	6.12273e-05	0.566783	6266	0.00886221	0.413089	0.0107296	0.825962	Left Arm Body Mineral Content (grams)	anthropometric	dexa	Blood Methyl t-Butyl Ether (MTBE) Result (pg/mL)	pollutant	VOC	4	1	1	> BY & Bonf.	dexa	VOC	13130	5	Volatile Organics	1
expo	LBXVME	DXXLABMD	-0.00226496	0.00319665	0.529703	0.954925	-0.708543	2.1374	6.4122	0.532142	4	2	3	0	-0.00912051	0.005119	-1.7817	0.0814006	6.48485e-05	0.509663	6266	-0.00912051	0.0814006	0.005119	-1.7817	Left Arm Body Mineral Density (grams/cm^2)	anthropometric	dexa	Blood Methyl t-Butyl Ether (MTBE) Result (pg/mL)	pollutant	VOC	4	1	1	> BY & Bonf.	dexa	VOC	13130	5	Volatile Organics	1
expo	LBXVME	DXXLAFAT	-0.0140784	0.0067337	0.127687	0.654133	-2.09074	2.94136	8.82407	0.660021	4	2	-9	-2	-0.0029361	0.0166876	-0.175945	0.86111	6.72196e-06	0.149655	6261	-0.0029361	0.86111	0.0166876	-0.175945	Left Arm Fat (grams)	anthropometric	dexa	Blood Methyl t-Butyl Ether (MTBE) Result (pg/mL)	pollutant	VOC	4	1	1	> BY & Bonf.	dexa	VOC	13130	5	Volatile Organics	1
expo	LBXVME	DXXLALI	-0.00598532	0.00417161	0.246838	0.903506	-1.43477	3.14956	9.44868	0.682495	4	2	1	0	0.00606248	0.0105237	0.576081	0.567369	2.86524e-05	0.634076	6266	0.00606248	0.567369	0.0105237	0.576081	Left Arm Lean incl BMC (grams)	anthropometric	dexa	Blood Methyl t-Butyl Ether (MTBE) Result (pg/mL)	pollutant	VOC	4	1	1	> BY & Bonf.	dexa	VOC	13130	5	Volatile Organics	1
expo	LBXVME	DXXLLA	0.00529889	0.000980704	0.0124282	0.582901	5.40315	0.0740164	0.222049	0	4	2	5	2	0.0199381	0.0160645	1.24113	0.220848	0.000310815	0.445329	6165	0.0199381	0.220848	0.0160645	1.24113	Left Leg Area(cm^2)	anthropometric	dexa	Blood Methyl t-Butyl Ether (MTBE) Result (pg/mL)	pollutant	VOC	4	1	1	> BY & Bonf.	dexa	VOC	13130	5	Volatile Organics	1
expo	LBXVME	DXXLLBMC	0.000609864	0.00343023	0.870214	0.592989	0.177791	1.14094	3.42282	0.12353	4	2	5	2	0.0136785	0.0143703	0.951856	0.346145	0.000146288	0.438928	6165	0.0136785	0.346145	0.0143703	0.951856	Left Leg Bone Mineral Content (grams)	anthropometric	dexa	Blood Methyl t-Butyl Ether (MTBE) Result (pg/mL)	pollutant	VOC	4	1	1	> BY & Bonf.	dexa	VOC	13130	5	Volatile Organics	1
expo	LBXVME	DXXLLBMD	-0.00330679	0.00672835	0.656803	0.679427	-0.491472	3.91451	11.7435	0.74454	4	2	1	0	0.00369173	0.0153217	0.240947	0.810667	1.06559e-05	0.279075	6165	0.00369173	0.810667	0.0153217	0.240947	Left Leg Bone Mineral Density (grams/cm^2)	anthropometric	dexa	Blood Methyl t-Butyl Ether (MTBE) Result (pg/mL)	pollutant	VOC	4	1	1	> BY & Bonf.	dexa	VOC	13130	5	Volatile Organics	1
expo	LBXVME	DXXLLFAT	0.000977394	0.0103655	0.930821	0.428523	0.0942929	4.33304	12.9991	0.769215	4	2	-5	0	-0.00517196	0.0144926	-0.35687	0.722821	2.09201e-05	0.192638	6157	-0.00517196	0.722821	0.0144926	-0.35687	Left Leg Fat (grams)	anthropometric	dexa	Blood Methyl t-Butyl Ether (MTBE) Result (pg/mL)	pollutant	VOC	4	1	1	> BY & Bonf.	dexa	VOC	13130	5	Volatile Organics	1
expo	LBXVME	DXXLLLI	0.0106314	0.00311119	0.0419302	0.146897	3.41715	0.869009	2.60703	0	4	2	9	2	-0.00192426	0.0109709	-0.175396	0.861538	2.89509e-06	0.433336	6165	-0.00192426	0.861538	0.0109709	-0.175396	Left Leg Lean incl Bone Mineral Content (grams)	anthropometric	dexa	Blood Methyl t-Butyl Ether (MTBE) Result (pg/mL)	pollutant	VOC	4	1	1	> BY & Bonf.	dexa	VOC	13130	5	Volatile Organics	1
expo	LBXVME	DXXLRA	-0.000105167	0.00633335	0.987794	0.74729	-0.0166052	3.13722	9.41166	0.681246	4	2	7	0	-0.0214273	0.00858549	-2.49575	0.0162172	0.000359001	0.214409	6146	-0.0214273	0.0162172	0.00858549	-2.49575	Left Ribs Area(cm^2)	anthropometric	dexa	Blood Methyl t-Butyl Ether (MTBE) Result (pg/mL)	pollutant	VOC	4	0.801697	1	> BY & Bonf.	dexa	VOC	13130	5	Volatile Organics	0.746643
expo	LBXVME	DXXLRBMC	-0.00156814	0.00621842	0.817194	0.812419	-0.252177	2.64386	7.93157	0.621765	4	2	3	0	-0.0147334	0.00620512	-2.37439	0.0218062	0.000169733	0.29019	6146	-0.0147334	0.0218062	0.00620512	-2.37439	Left Ribs Bone Mineral Content (grams)	anthropometric	dexa	Blood Methyl t-Butyl Ether (MTBE) Result (pg/mL)	pollutant	VOC	4	1	1	> BY & Bonf.	dexa	VOC	13130	5	Volatile Organics	0.767719
expo	LBXVME	DXXLRBMD	-0.00250897	0.00249025	0.387906	0.845217	-1.00752	0.511925	1.53577	0	4	2	1	0	0.00214945	0.00845545	0.254209	0.800467	3.61258e-06	0.205231	6146	0.00214945	0.800467	0.00845545	0.254209	Left Ribs Bone Mineral Density (grams/cm^2)	anthropometric	dexa	Blood Methyl t-Butyl Ether (MTBE) Result (pg/mL)	pollutant	VOC	4	1	1	> BY & Bonf.	dexa	VOC	13130	5	Volatile Organics	1
expo	LBXVME	DXXLSA	-0.0169265	0.00502702	0.0435042	0.40021	-3.3671	1.75878	5.27635	0.431425	4	2	-7	-2	0.0193626	0.00698878	2.77052	0.00804686	0.000293149	0.358156	6146	0.0193626	0.00804686	0.00698878	2.77052	Lumbar Spine Area (cm^2)	anthropometric	dexa	Blood Methyl t-Butyl Ether (MTBE) Result (pg/mL)	pollutant	VOC	4	0.466119	1	> BY & Bonf.	dexa	VOC	13130	5	Volatile Organics	0.427843
expo	LBXVME	DXXLSBMC	-0.0155584	0.0058653	0.0768215	0.514869	-2.65262	1.924	5.772	0.480249	4	2	-7	-2	0.0310844	0.00724835	4.28848	9.12894e-05	0.000755525	0.191444	6146	0.0310844	9.12894e-05	0.00724835	4.28848	Lumbar Spine Bone Mineral Content (grams)	anthropometric	dexa	Blood Methyl t-Butyl Ether (MTBE) Result (pg/mL)	pollutant	VOC	4	0.011882	1	BY<0.05	dexa	VOC	13130	5	Volatile Organics	0.013213
expo	LBXVME	DXXLSBMD	-0.00924645	0.00450532	0.132466	0.770673	-2.05234	1.0841	3.25229	0.0775723	4	2	-9	-2	0.0284935	0.00809754	3.51879	0.000988706	0.000634827	0.113813	6146	0.0284935	0.000988706	0.00809754	3.51879	Lumbar Spine Bone Mineral Density (grams/cm^2)	anthropometric	dexa	Blood Methyl t-Butyl Ether (MTBE) Result (pg/mL)	pollutant	VOC	4	0.0872236	1	> BY & Bonf.	dexa	VOC	13130	5	Volatile Organics	0.117084
expo	LBXVME	DXXPEA	0.0229327	0.00327889	0.00600082	0.0436667	6.99406	1.42327	4.2698	0.297392	4	2	9	2	0.0179716	0.0100183	1.79388	0.0794068	0.000252542	0.286594	6146	0.0179716	0.0794068	0.0100183	1.79388	Pelvis Area (cm^2)	anthropometric	dexa	Blood Methyl t-Butyl Ether (MTBE) Result (pg/mL)	pollutant	VOC	4	1	1	> BY & Bonf.	dexa	VOC	13130	5	Volatile Organics	1
expo	LBXVME	DXXPEBMC	-0.00449765	0.00141913	0.0505076	0.841881	-3.16931	0.160008	0.480025	0	4	2	-7	-2	0.0117716	0.00979095	1.20229	0.235404	0.00010835	0.238529	6146	0.0117716	0.235404	0.00979095	1.20229	Pelvis Bone Mineral Content (grams)	anthropometric	dexa	Blood Methyl t-Butyl Ether (MTBE) Result (pg/mL)	pollutant	VOC	4	1	1	> BY & Bonf.	dexa	VOC	13130	5	Volatile Organics	1
expo	LBXVME	DXXPEBMD	-0.0344106	0.010316	0.044531	0.124337	-3.33566	5.12088	15.3626	0.804721	4	2	-9	-2	-0.00186654	0.0121091	-0.154144	0.87817	2.7242e-06	0.112579	6146	-0.00186654	0.87817	0.0121091	-0.154144	Pelvis Bone Mineral Density (grams/cm^2)	anthropometric	dexa	Blood Methyl t-Butyl Ether (MTBE) Result (pg/mL)	pollutant	VOC	4	1	1	> BY & Bonf.	dexa	VOC	13130	5	Volatile Organics	1
expo	LBXVME	DXXRAA	0.00855996	0.00164407	0.0137704	0.24054	5.20658	0.384738	1.15421	0	4	2	9	2	0.0113897	0.0158505	0.71857	0.47604	0.000101326	0.50122	6247	0.0113897	0.47604	0.0158505	0.71857	Right Arm Area (cm^2)	anthropometric	dexa	Blood Methyl t-Butyl Ether (MTBE) Result (pg/mL)	pollutant	VOC	4	1	1	> BY & Bonf.	dexa	VOC	13130	5	Volatile Organics	1
expo	LBXVME	DXXRABMC	-0.000161882	0.00251186	0.952668	0.771614	-0.064447	1.35608	4.06824	0.26258	4	2	3	0	0.00295789	0.00982219	0.301144	0.764662	6.83381e-06	0.584454	6247	0.00295789	0.764662	0.00982219	0.301144	Right Arm Bone Mineral Content (grams)	anthropometric	dexa	Blood Methyl t-Butyl Ether (MTBE) Result (pg/mL)	pollutant	VOC	4	1	1	> BY & Bonf.	dexa	VOC	13130	5	Volatile Organics	1
expo	LBXVME	DXXRABMD	-0.0104019	0.00353934	0.0605627	0.322636	-2.93892	2.27165	6.81494	0.559791	4	2	-1	0	-0.00710163	0.00598074	-1.18742	0.241159	3.93926e-05	0.516309	6247	-0.00710163	0.241159	0.00598074	-1.18742	Right Arm Bone Mineral Density (grams/cm^2)	anthropometric	dexa	Blood Methyl t-Butyl Ether (MTBE) Result (pg/mL)	pollutant	VOC	4	1	1	> BY & Bonf.	dexa	VOC	13130	5	Volatile Organics	1
expo	LBXVME	DXXRAFAT	-0.0138452	0.00730636	0.154398	0.711002	-1.89495	3.61281	10.8384	0.723207	4	2	-9	-2	-0.00402154	0.016865	-0.238455	0.812587	1.2637e-05	0.143293	6229	-0.00402154	0.812587	0.016865	-0.238455	Right Arm Fat (grams)	anthropometric	dexa	Blood Methyl t-Butyl Ether (MTBE) Result (pg/mL)	pollutant	VOC	4	1	1	> BY & Bonf.	dexa	VOC	13130	5	Volatile Organics	1
expo	LBXVME	DXXRALI	-0.00418341	0.00282523	0.235259	0.942467	-1.48073	1.36127	4.08381	0.265392	4	2	1	0	-5.10919e-05	0.00982479	-0.0052003	0.995873	2.03893e-09	0.652533	6247	-5.10919e-05	0.995873	0.00982479	-0.0052003	Right Arm Lean incl Bone Mineral Content (grams)	anthropometric	dexa	Blood Methyl t-Butyl Ether (MTBE) Result (pg/mL)	pollutant	VOC	4	1	1	> BY & Bonf.	dexa	VOC	13130	5	Volatile Organics	1
expo	LBXVME	DXXRLA	0.0015762	0.00211186	0.509618	0.770811	0.746355	0.389801	1.1694	0	4	2	3	2	0.0118697	0.014485	0.819447	0.416757	0.000110064	0.429412	6150	0.0118697	0.416757	0.014485	0.819447	Right Leg Area (cm^2)	anthropometric	dexa	Blood Methyl t-Butyl Ether (MTBE) Result (pg/mL)	pollutant	VOC	4	1	1	> BY & Bonf.	dexa	VOC	13130	5	Volatile Organics	1
expo	LBXVME	DXXRLBMC	0.00234493	0.00425014	0.619571	0.40539	0.551731	1.44689	4.34067	0.308863	4	2	5	2	0.0121226	0.00990789	1.22353	0.227362	0.000114803	0.432153	6150	0.0121226	0.227362	0.00990789	1.22353	Right Leg Bone Mineral Content (grams)	anthropometric	dexa	Blood Methyl t-Butyl Ether (MTBE) Result (pg/mL)	pollutant	VOC	4	1	1	> BY & Bonf.	dexa	VOC	13130	5	Volatile Organics	1
expo	LBXVME	DXXRLBMD	0.00350398	0.00748183	0.671475	0.239046	0.468331	3.79694	11.3908	0.73663	4	2	5	2	0.00976455	0.0173096	0.564111	0.575419	7.44852e-05	0.297954	6150	0.00976455	0.575419	0.0173096	0.564111	Right Leg Bone Mineral Density (grams/cm^2)	anthropometric	dexa	Blood Methyl t-Butyl Ether (MTBE) Result (pg/mL)	pollutant	VOC	4	1	1	> BY & Bonf.	dexa	VOC	13130	5	Volatile Organics	1
expo	LBXVME	DXXRLFAT	0.0038306	0.00980288	0.72207	0.382387	0.390763	3.62569	10.8771	0.72419	4	2	-1	0	-0.00379376	0.016154	-0.23485	0.815368	1.1247e-05	0.198963	6134	-0.00379376	0.815368	0.016154	-0.23485	Right Leg Fat (grams)	anthropometric	dexa	Blood Methyl t-Butyl Ether (MTBE) Result (pg/mL)	pollutant	VOC	4	1	1	> BY & Bonf.	dexa	VOC	13130	5	Volatile Organics	1
expo	LBXVME	DXXRLLI	0.00855286	0.00293271	0.0616773	0.186663	2.91637	1.05564	3.16692	0.052708	4	2	9	2	-0.00697146	0.0092948	-0.750039	0.45705	3.79677e-05	0.424939	6150	-0.00697146	0.45705	0.0092948	-0.750039	Right Leg Lean incl Bone Mineral Content (grams)	anthropometric	dexa	Blood Methyl t-Butyl Ether (MTBE) Result (pg/mL)	pollutant	VOC	4	1	1	> BY & Bonf.	dexa	VOC	13130	5	Volatile Organics	1
expo	LBXVME	DXXRRA	0.00461262	0.00631259	0.517856	0.64933	0.730703	2.3854	7.15621	0.580784	4	2	9	2	-0.010268	0.0087678	-1.1711	0.247589	8.2439e-05	0.187707	6146	-0.010268	0.247589	0.0087678	-1.1711	Right Ribs Area (cm^2)	anthropometric	dexa	Blood Methyl t-Butyl Ether (MTBE) Result (pg/mL)	pollutant	VOC	4	1	1	> BY & Bonf.	dexa	VOC	13130	5	Volatile Organics	1
expo	LBXVME	DXXRRBMC	-0.00599585	0.00705746	0.457982	0.739975	-0.849577	2.9936	8.98079	0.665954	4	2	1	0	-0.00490916	0.0112386	-0.436811	0.664292	1.88442e-05	0.231466	6146	-0.00490916	0.664292	0.0112386	-0.436811	Right Ribs Bone Mineral Content (grams)	anthropometric	dexa	Blood Methyl t-Butyl Ether (MTBE) Result (pg/mL)	pollutant	VOC	4	1	1	> BY & Bonf.	dexa	VOC	13130	5	Volatile Organics	1
expo	LBXVME	DXXRRBMD	-0.0202397	0.00325838	0.00840919	0.1326	-6.2116	0.74545	2.23635	0	4	2	-9	-2	0.00558096	0.00962847	0.579631	0.564992	2.43545e-05	0.212546	6146	0.00558096	0.564992	0.00962847	0.579631	Right Ribs Bone Mineral Density (grams/cm^2)	anthropometric	dexa	Blood Methyl t-Butyl Ether (MTBE) Result (pg/mL)	pollutant	VOC	4	1	1	> BY & Bonf.	dexa	VOC	13130	5	Volatile Organics	1
expo	LBXVME	DXXTRFAT	-0.00573966	0.00924062	0.57851	0.785188	-0.621134	3.82214	11.4664	0.738367	4	2	-7	-2	-0.00771892	0.0152822	-0.505092	0.615906	4.65933e-05	0.162741	6140	-0.00771892	0.615906	0.0152822	-0.505092	Trunk Fat (grams)	anthropometric	dexa	Blood Methyl t-Butyl Ether (MTBE) Result (pg/mL)	pollutant	VOC	4	1	1	> BY & Bonf.	dexa	VOC	13130	5	Volatile Organics	1
expo	LBXVME	DXXTRLI	-0.00511136	0.00705926	0.521382	0.662167	-0.724065	3.94466	11.834	0.746493	4	2	1	0	0.00658605	0.0115019	0.572603	0.569702	3.39166e-05	0.436523	6146	0.00658605	0.569702	0.0115019	0.572603	Trunk Lean incl Bone Mineral Content (grams)	anthropometric	dexa	Blood Methyl t-Butyl Ether (MTBE) Result (pg/mL)	pollutant	VOC	4	1	1	> BY & Bonf.	dexa	VOC	13130	5	Volatile Organics	1
expo	LBXVME	DXXTSA	-0.000100133	0.0126453	0.994179	0.321097	-0.00791857	4.91162	14.7348	0.796401	4	2	1	0	0.00904114	0.0169958	0.531965	0.597311	6.39159e-05	0.326143	6146	0.00904114	0.597311	0.0169958	0.531965	Thoracic Spine Area (cm^2)	anthropometric	dexa	Blood Methyl t-Butyl Ether (MTBE) Result (pg/mL)	pollutant	VOC	4	1	1	> BY & Bonf.	dexa	VOC	13130	5	Volatile Organics	1
expo	LBXVME	DXXTSBMC	-0.020625	0.0131842	0.215687	0.676281	-1.56438	6.55091	19.6527	0.84735	4	2	-9	-2	0.0160014	0.0165604	0.966244	0.338975	0.000200208	0.297006	6146	0.0160014	0.338975	0.0165604	0.966244	Thoracic Spine Bone Mineral Content (grams)	anthropometric	dexa	Blood Methyl t-Butyl Ether (MTBE) Result (pg/mL)	pollutant	VOC	4	1	1	> BY & Bonf.	dexa	VOC	13130	5	Volatile Organics	1
expo	LBXVME	DXXTSBMD	-0.0374599	0.0082209	0.0198118	0.0198987	-4.55667	4.04668	12.14	0.752884	4	2	-9	-2	0.0167612	0.0145529	1.15175	0.255376	0.000219672	0.171815	6146	0.0167612	0.255376	0.0145529	1.15175	Thoracic Spine Bone Mineral Density (grams/cm^2)	anthropometric	dexa	Blood Methyl t-Butyl Ether (MTBE) Result (pg/mL)	pollutant	VOC	4	1	1	> BY & Bonf.	dexa	VOC	13130	5	Volatile Organics	1
expo	LBX2DF	DXDHELE	-0.0345052	0.0125021	0.0701553	0.146435	-2.75995	1.17111	3.51333	0.146108	4	2	-5	0	-0.0339944	0.0118051	-2.87964	0.00602484	0.000994608	0.432633	6769	-0.0339944	0.00602484	0.0118051	-2.87964	Head Lean excl Bone Mineral Content (grams)	anthropometric	dexa	Blood 2,5 Dimethylfuran result	pollutant	VOC	4	0.371018	1	> BY & Bonf.	dexa	VOC	13130	5	Volatile Organics	0.218005
expo	LBX2DF	DXDHEPF	-0.0328569	0.00900989	0.035573	0.305332	-3.64676	0.294177	0.882532	0	4	2	-9	-2	-0.0353108	0.0171289	-2.06147	0.0449355	0.00107313	0.0821857	6769	-0.0353108	0.0449355	0.0171289	-2.06147	Head Percent Fat	anthropometric	dexa	Blood 2,5 Dimethylfuran result	pollutant	VOC	4	1	1	> BY & Bonf.	dexa	VOC	13130	5	Volatile Organics	0.775846
expo	LBX2DF	DXDHETOT	-0.0408335	0.0119535	0.0419648	0.0720099	-3.41603	1.1277	3.38309	0.113237	4	2	-3	0	-0.0420281	0.0116312	-3.61338	0.000745739	0.00152025	0.39804	6769	-0.0420281	0.000745739	0.0116312	-3.61338	Head Total (grams)	anthropometric	dexa	Blood 2,5 Dimethylfuran result	pollutant	VOC	4	0.0690655	1	> BY & Bonf.	dexa	VOC	13130	5	Volatile Organics	0.0413374
expo	LBX2DF	DXDLALE	-0.0405735	0.00999913	0.0269761	0.0554465	-4.05771	0.890359	2.67108	0	4	2	1	0	-0.0429754	0.0118006	-3.6418	0.000684721	0.00158697	0.634363	6731	-0.0429754	0.000684721	0.0118006	-3.6418	Left Arm Lean excl Body Mineral Content (grams)	anthropometric	dexa	Blood 2,5 Dimethylfuran result	pollutant	VOC	4	0.0642705	1	> BY & Bonf.	dexa	VOC	13130	5	Volatile Organics	0.0251252
expo	LBX2DF	DXDLAPF	-0.0634822	0.0115092	0.0117356	0.00125539	-5.51578	1.40466	4.21398	0.288084	4	2	-9	-2	-0.061755	0.0104025	-5.93654	3.60457e-07	0.00327696	0.558491	6731	-0.061755	3.60457e-07	0.0104025	-5.93654	Left Arm Percent Fat	anthropometric	dexa	Blood 2,5 Dimethylfuran result	pollutant	VOC	4	9.7934e-05	0.0446152	Bonf.<0.05	dexa	VOC	13130	5	Volatile Organics	5.21717e-05
expo	LBX2DF	DXDLATOT	-0.0749509	0.0153858	0.016529	0.00650771	-4.87144	1.23067	3.692	0.187432	4	2	-3	0	-0.0790599	0.0152458	-5.1857	4.70171e-06	0.00537046	0.298422	6710	-0.0790599	4.70171e-06	0.0152458	-5.1857	Left Arm Total (grams)	anthropometric	dexa	Blood 2,5 Dimethylfuran result	pollutant	VOC	4	0.000934357	0.58195	BY<0.05	dexa	VOC	13130	5	Volatile Organics	0.000308705
expo	LBX2DF	DXDLLLE	-0.0726923	0.008777	0.00368729	0.00513956	-8.28214	0.458896	1.37669	0	4	2	-9	-2	-0.0738992	0.0133124	-5.55114	1.3554e-06	0.0046797	0.434501	6620	-0.0738992	1.3554e-06	0.0133124	-5.55114	Left Leg Lean excl Bone Mineral Content (grams)	anthropometric	dexa	Blood 2,5 Dimethylfuran result	pollutant	VOC	4	0.000314499	0.167763	BY<0.05	dexa	VOC	13130	5	Volatile Organics	0.000114213
expo	LBX2DF	DXDLLPF	-0.0475942	0.011625	0.0263499	0.0164383	-4.09412	1.2435	3.7305	0.195818	4	2	-9	-2	-0.0503823	0.0112318	-4.48569	4.82368e-05	0.00217517	0.563218	6620	-0.0503823	4.82368e-05	0.0112318	-4.48569	Left Leg Percent Fat	anthropometric	dexa	Blood 2,5 Dimethylfuran result	pollutant	VOC	4	0.00689376	1	BY<0.05	dexa	VOC	13130	5	Volatile Organics	0.00322231
expo	LBX2DF	DXDLLTOT	-0.0976381	0.0166589	0.00990408	0.0014715	-5.86101	1.16545	3.49636	0.141964	4	2	-9	-2	-0.0966739	0.0159684	-6.0541	2.40244e-07	0.00801506	0.130406	6598	-0.0966739	2.40244e-07	0.0159684	-6.0541	Left Leg Total (grams)	anthropometric	dexa	Blood 2,5 Dimethylfuran result	pollutant	VOC	4	6.80279e-05	0.0297359	Bonf.<0.05	dexa	VOC	13130	5	Volatile Organics	2.15202e-05
expo	LBX2DF	DXDRALE	-0.0404434	0.0113548	0.037772	0.0663794	-3.56179	1.18649	3.55946	0.157176	4	2	-1	0	-0.0388487	0.0110802	-3.50615	0.0010264	0.00129634	0.652012	6696	-0.0388487	0.0010264	0.0110802	-3.50615	Right Arm Lean excl Bone Mineral Content (grams)	anthropometric	dexa	Blood 2,5 Dimethylfuran result	pollutant	VOC	4	0.0899389	1	> BY & Bonf.	dexa	VOC	13130	5	Volatile Organics	0.0343548
expo	LBX2DF	DXDRAPF	-0.0622942	0.010841	0.010469	0.00921163	-5.74615	0.900858	2.70257	0	4	2	-9	-2	-0.0568718	0.0125421	-4.53445	4.11392e-05	0.00277816	0.536413	6696	-0.0568718	4.11392e-05	0.0125421	-4.53445	Right Arm Percent Fat	anthropometric	dexa	Blood 2,5 Dimethylfuran result	pollutant	VOC	4	0.00601408	1	BY<0.05	dexa	VOC	13130	5	Volatile Organics	0.00296601
expo	LBX2DF	DXDRATOT	-0.0682305	0.0166475	0.0262748	0.0123367	-4.09855	1.52926	4.58778	0.346089	4	2	-1	0	-0.0697514	0.0145583	-4.79117	1.7653e-05	0.00417732	0.321216	6672	-0.0697514	1.7653e-05	0.0145583	-4.79117	Right Arm Total (grams)	anthropometric	dexa	Blood 2,5 Dimethylfuran result	pollutant	VOC	4	0.00289501	1	BY<0.05	dexa	VOC	13130	5	Volatile Organics	0.00102202
expo	LBX2DF	DXDRLLE	-0.0690499	0.00926707	0.00500427	0.009635	-7.45111	0.494747	1.48424	0	4	2	-9	-2	-0.0715247	0.0141119	-5.0684	6.98504e-06	0.00437071	0.4239	6594	-0.0715247	6.98504e-06	0.0141119	-5.0684	Right Leg Lean excl Bone Mineral Content (grams)	anthropometric	dexa	Blood 2,5 Dimethylfuran result	pollutant	VOC	4	0.00131122	0.864566	BY<0.05	dexa	VOC	13130	5	Volatile Organics	0.000491837
expo	LBX2DF	DXDRLPF	-0.0537298	0.0103073	0.0137254	0.00704607	-5.21277	1.0352	3.10561	0.0340064	4	2	-9	-2	-0.0535064	0.0106543	-5.02205	8.16315e-06	0.00244597	0.565685	6594	-0.0535064	8.16315e-06	0.0106543	-5.02205	Right Leg Percent Fat	anthropometric	dexa	Blood 2,5 Dimethylfuran result	pollutant	VOC	4	0.00149792	1	BY<0.05	dexa	VOC	13130	5	Volatile Organics	0.000800938
expo	LBX2DF	DXDRLTOT	-0.095799	0.0143776	0.00689144	0.00204307	-6.66305	0.864214	2.59264	0	4	2	-9	-2	-0.0957491	0.0161202	-5.93971	3.56537e-07	0.00783101	0.129293	6570	-0.0957491	3.56537e-07	0.0161202	-5.93971	Right Leg Total (grams)	anthropometric	dexa	Blood 2,5 Dimethylfuran result	pollutant	VOC	4	9.69689e-05	0.04413	Bonf.<0.05	dexa	VOC	13130	5	Volatile Organics	3.08727e-05
expo	LBX2DF	DXDSTA	-0.0182974	0.0106861	0.185369	0.42563	-1.71226	0.975087	2.92526	0	4	2	5	0	-0.0179462	0.01234	-1.45431	0.152649	0.000276773	0.467767	6155	-0.0179462	0.152649	0.01234	-1.45431	Subtotal Area (cm^2)	anthropometric	dexa	Blood 2,5 Dimethylfuran result	pollutant	VOC	4	1	1	> BY & Bonf.	dexa	VOC	13130	5	Volatile Organics	1
expo	LBX2DF	DXDSTBMC	-0.0183411	0.0119466	0.222288	0.314412	-1.53526	2.09885	6.29655	0.523549	4	2	1	0	-0.0178598	0.00971711	-1.83797	0.0725294	0.000274115	0.445308	6155	-0.0178598	0.0725294	0.00971711	-1.83797	Subtotal Bone Mineral Content (grams)	anthropometric	dexa	Blood 2,5 Dimethylfuran result	pollutant	VOC	4	1	1	> BY & Bonf.	dexa	VOC	13130	5	Volatile Organics	1
expo	LBX2DF	DXDSTBMD	-0.01725	0.00992855	0.180708	0.418768	-1.73741	1.22025	3.66075	0.180496	4	2	1	0	-0.0159509	0.00994421	-1.60404	0.115551	0.000218649	0.315952	6155	-0.0159509	0.115551	0.00994421	-1.60404	Subtotal Bone Mineral Density (grams/cm^2)	anthropometric	dexa	Blood 2,5 Dimethylfuran result	pollutant	VOC	4	1	1	> BY & Bonf.	dexa	VOC	13130	5	Volatile Organics	1
expo	LBX2DF	DXDSTFAT	-0.0865567	0.0148062	0.00997567	0.00417965	-5.84598	0.939111	2.81733	0	4	2	-9	-2	-0.0864846	0.0155224	-5.5716	1.26373e-06	0.00642311	0.174187	6379	-0.0864846	1.26373e-06	0.0155224	-5.5716	Subtotal Fat (g)	anthropometric	dexa	Blood 2,5 Dimethylfuran result	pollutant	VOC	4	0.000295616	0.156416	BY<0.05	dexa	VOC	13130	5	Volatile Organics	0.000109108
expo	LBX2DF	DXDSTLE	-0.0472848	0.00724662	0.00731407	0.0565047	-6.52508	0.34786	1.04358	0	4	2	-1	0	-0.0494164	0.0132038	-3.74259	0.000504641	0.00209705	0.486093	6379	-0.0494164	0.000504641	0.0132038	-3.74259	Subtotal Lean excl BMC (g)	anthropometric	dexa	Blood 2,5 Dimethylfuran result	pollutant	VOC	4	0.0499604	1	BY<0.05	dexa	VOC	13130	5	Volatile Organics	0.019509
expo	LBX2DF	DXDSTLI	-0.0431703	0.00617993	0.00602169	0.0852547	-6.98557	0.243152	0.729457	0	4	2	-1	0	-0.0449854	0.0132436	-3.39677	0.00141524	0.00173855	0.494487	6143	-0.0449854	0.00141524	0.0132436	-3.39677	Subtotal Lean incl BMC (g)	anthropometric	dexa	Blood 2,5 Dimethylfuran result	pollutant	VOC	4	0.117064	1	> BY & Bonf.	dexa	VOC	13130	5	Volatile Organics	0.046722
expo	LBX2DF	DXDSTPF	-0.0747792	0.0162152	0.0191808	0.00184152	-4.61167	1.78367	5.351	0.439357	4	2	-9	-2	-0.074296	0.0127035	-5.84845	4.88298e-07	0.00474021	0.48543	6379	-0.074296	4.88298e-07	0.0127035	-5.84845	Subtotal Percent Fat	anthropometric	dexa	Blood 2,5 Dimethylfuran result	pollutant	VOC	4	0.000127987	0.0604385	BY<0.05	dexa	VOC	13130	5	Volatile Organics	5.74895e-05
expo	LBX2DF	DXDSTTOT	-0.0775103	0.0118417	0.00724922	0.00848353	-6.54556	0.641031	1.92309	0	4	2	-3	0	-0.0796452	0.0155041	-5.13704	5.54196e-06	0.00544737	0.206512	6379	-0.0796452	5.54196e-06	0.0155041	-5.13704	Subtotal (Total excl Head) (g)	anthropometric	dexa	Blood 2,5 Dimethylfuran result	pollutant	VOC	4	0.00107606	0.685951	BY<0.05	dexa	VOC	13130	5	Volatile Organics	0.000350111
expo	LBX2DF	DXDTOA	-0.0256479	0.0107768	0.0976248	0.268496	-2.37992	1.0597	3.17909	0.0563348	4	2	1	0	-0.022543	0.0118874	-1.89638	0.0642006	0.000436904	0.476567	6269	-0.022543	0.0642006	0.0118874	-1.89638	Total Area (cm^2)	anthropometric	dexa	Blood 2,5 Dimethylfuran result	pollutant	VOC	4	1	1	> BY & Bonf.	dexa	VOC	13130	5	Volatile Organics	1
expo	LBX2DF	DXDTOBMC	-0.0318742	0.00996496	0.0493838	0.0823224	-3.19862	1.47515	4.42546	0.322105	4	2	-1	0	-0.0286896	0.0093415	-3.0712	0.00357373	0.00070764	0.417732	6269	-0.0286896	0.00357373	0.0093415	-3.0712	Total Bone Mineral Content (g)	anthropometric	dexa	Blood 2,5 Dimethylfuran result	pollutant	VOC	4	0.246042	1	> BY & Bonf.	dexa	VOC	13130	5	Volatile Organics	0.151746
expo	LBX2DF	DXDTOBMD	-0.0309564	0.00584297	0.0131234	0.133847	-5.29806	0.355158	1.06547	0	4	2	-1	0	-0.0324501	0.0111544	-2.90916	0.00556543	0.000905306	0.254878	6269	-0.0324501	0.00556543	0.0111544	-2.90916	Total Bone Mineral Density (g/cm^2)	anthropometric	dexa	Blood 2,5 Dimethylfuran result	pollutant	VOC	4	0.348691	1	> BY & Bonf.	dexa	VOC	13130	5	Volatile Organics	0.30032
expo	LBX2DF	DXDTOFAT	-0.083909	0.0134325	0.00827616	0.00547963	-6.24673	0.774041	2.32212	0	4	2	-9	-2	-0.083813	0.0154854	-5.41239	2.1772e-06	0.00603211	0.167709	6255	-0.083813	2.1772e-06	0.0154854	-5.41239	Total Fat (g)	anthropometric	dexa	Blood 2,5 Dimethylfuran result	pollutant	VOC	4	0.000475823	0.269481	BY<0.05	dexa	VOC	13130	5	Volatile Organics	0.000187428
expo	LBX2DF	DXDTOLE	-0.0472898	0.00746844	0.00796482	0.0533239	-6.33195	0.377671	1.13301	0	4	2	-1	0	-0.049537	0.0130552	-3.79444	0.000430727	0.00210731	0.488812	6379	-0.049537	0.000430727	0.0130552	-3.79444	Total Lean excl BMC (g)	anthropometric	dexa	Blood 2,5 Dimethylfuran result	pollutant	VOC	4	0.0437608	1	BY<0.05	dexa	VOC	13130	5	Volatile Organics	0.017432
expo	LBX2DF	DXDTOLI	-0.0458934	0.00748454	0.00872209	0.0610906	-6.13176	0.381882	1.14564	0	4	2	-1	0	-0.0480713	0.013113	-3.66594	0.000636672	0.00198435	0.491417	6255	-0.0480713	0.000636672	0.013113	-3.66594	Total Lean incl BMC (g)	anthropometric	dexa	Blood 2,5 Dimethylfuran result	pollutant	VOC	4	0.0605138	1	> BY & Bonf.	dexa	VOC	13130	5	Volatile Organics	0.0225243
expo	LBX2DF	DXDTOPF	-0.0733898	0.0150004	0.0163353	0.00243463	-4.89253	1.52374	4.57122	0.34372	4	2	-9	-2	-0.0716873	0.0126578	-5.66351	9.22211e-07	0.00441297	0.477769	6255	-0.0716873	9.22211e-07	0.0126578	-5.66351	Total Percent Fat	anthropometric	dexa	Blood 2,5 Dimethylfuran result	pollutant	VOC	4	0.000224309	0.114146	BY<0.05	dexa	VOC	13130	5	Volatile Organics	0.000101191
expo	LBX2DF	DXDTOTOT	-0.0753213	0.0109858	0.00635212	0.0105187	-6.85622	0.556719	1.67016	0	4	2	-3	0	-0.0771354	0.0154748	-4.98458	9.25693e-06	0.00510922	0.210388	6255	-0.0771354	9.25693e-06	0.0154748	-4.98458	Total Lean+Fat (g)	anthropometric	dexa	Blood 2,5 Dimethylfuran result	pollutant	VOC	4	0.00167044	1	BY<0.05	dexa	VOC	13130	5	Volatile Organics	0.000543341
expo	LBX2DF	DXDTRA	-0.0409742	0.0126125	0.0475364	0.115644	-3.2487	0.958362	2.87509	0	4	2	-1	0	-0.0394298	0.0137347	-2.87081	0.00616902	0.00133908	0.361031	6613	-0.0394298	0.00616902	0.0137347	-2.87081	Trunk Bone area (cm^2)	anthropometric	dexa	Blood 2,5 Dimethylfuran result	pollutant	VOC	4	0.378199	1	> BY & Bonf.	dexa	VOC	13130	5	Volatile Organics	0.180584
expo	LBX2DF	DXDTRBMC	-0.0392664	0.0135432	0.0625352	0.0823296	-2.89935	1.47734	4.43202	0.323108	4	2	-3	0	-0.0392398	0.0117831	-3.33018	0.00171682	0.00132646	0.288884	6611	-0.0392398	0.00171682	0.0117831	-3.33018	Trunk Bone Mineral Content (grams)	anthropometric	dexa	Blood 2,5 Dimethylfuran result	pollutant	VOC	4	0.136961	1	> BY & Bonf.	dexa	VOC	13130	5	Volatile Organics	0.0828295
expo	LBX2DF	DXDTRBMD	-0.0237423	0.00907575	0.0792731	0.302699	-2.61601	0.602262	1.80678	0	4	2	-3	0	-0.0273895	0.0124904	-2.19284	0.0334139	0.000646137	0.153376	6613	-0.0273895	0.0334139	0.0124904	-2.19284	Trunk Bone BMD (g/cm^2)	anthropometric	dexa	Blood 2,5 Dimethylfuran result	pollutant	VOC	4	1	1	> BY & Bonf.	dexa	VOC	13130	5	Volatile Organics	1
expo	LBX2DF	DXDTRLE	-0.0387933	0.0105467	0.0347996	0.144802	-3.67825	0.635422	1.90627	0	4	2	-1	0	-0.0389082	0.0144894	-2.6853	0.0100444	0.00130447	0.436716	6604	-0.0389082	0.0100444	0.0144894	-2.6853	Trunk Lean excl Bone Mineral Content (grams)	anthropometric	dexa	Blood 2,5 Dimethylfuran result	pollutant	VOC	4	0.553506	1	> BY & Bonf.	dexa	VOC	13130	5	Volatile Organics	0.216267
expo	LBX2DF	DXDTRPF	-0.0699732	0.0167737	0.0250782	0.00654919	-4.1716	1.51835	4.55505	0.34139	4	2	-9	-2	-0.0775784	0.0149579	-5.18644	4.68992e-06	0.00518601	0.360743	6604	-0.0775784	4.68992e-06	0.0149579	-5.18644	Trunk Percent Fat	anthropometric	dexa	Blood 2,5 Dimethylfuran result	pollutant	VOC	4	0.000932256	0.58049	BY<0.05	dexa	VOC	13130	5	Volatile Organics	0.000349101
expo	LBX2DF	DXDTRTOT	-0.0622106	0.0141204	0.0216877	0.0333953	-4.40572	0.925381	2.77614	0	4	2	-1	0	-0.0634057	0.0162035	-3.91308	0.000298777	0.00346428	0.233169	6600	-0.0634057	0.000298777	0.0162035	-3.91308	Trunk Total (grams)	anthropometric	dexa	Blood 2,5 Dimethylfuran result	pollutant	VOC	4	0.0321435	1	BY<0.05	dexa	VOC	13130	5	Volatile Organics	0.0108796
expo	LBX2DF	DXXHEA	0.00147469	0.0052655	0.797628	0.850418	0.280066	0.199199	0.597596	0	4	2	-5	0	0.00654844	0.0141225	0.463687	0.645058	3.69073e-05	0.305701	6769	0.00654844	0.645058	0.0141225	0.463687	Head Area (cm^2)	anthropometric	dexa	Blood 2,5 Dimethylfuran result	pollutant	VOC	4	1	1	> BY & Bonf.	dexa	VOC	13130	5	Volatile Organics	1
expo	LBX2DF	DXXHEBMC	-0.0489781	0.00656919	0.00499534	0.08751	-7.45574	0.260399	0.781198	0	4	2	-1	0	-0.0446836	0.0148344	-3.01216	0.00420581	0.00171843	0.206242	6769	-0.0446836	0.00420581	0.0148344	-3.01216	Head Bone Mineral Content (grams)	anthropometric	dexa	Blood 2,5 Dimethylfuran result	pollutant	VOC	4	0.279942	1	> BY & Bonf.	dexa	VOC	13130	5	Volatile Organics	0.49806
expo	LBX2DF	DXXHEBMD	-0.0562287	0.00496598	0.00147758	0.0455911	-11.3228	0.140145	0.420436	0	4	2	-1	0	-0.0546348	0.0147194	-3.71175	0.000554233	0.00256907	0.301643	6769	-0.0546348	0.000554233	0.0147194	-3.71175	Head Bone Mineral Density (grams/cm^2)	anthropometric	dexa	Blood 2,5 Dimethylfuran result	pollutant	VOC	4	0.0539476	1	> BY & Bonf.	dexa	VOC	13130	5	Volatile Organics	0.144393
expo	LBX2DF	DXXHEFAT	-0.0443211	0.0122664	0.0364211	0.0630208	-3.61321	1.04521	3.13563	0.0432533	4	2	-5	0	-0.0463728	0.0122743	-3.77804	0.00045289	0.00185082	0.360652	6769	-0.0463728	0.00045289	0.0122743	-3.77804	Head Fat (grams)	anthropometric	dexa	Blood 2,5 Dimethylfuran result	pollutant	VOC	4	0.0456079	1	BY<0.05	dexa	VOC	13130	5	Volatile Organics	0.0245814
expo	LBX2DF	DXXHELI	-0.0395165	0.0118936	0.0449699	0.0800823	-3.32251	1.15037	3.4511	0.130711	4	2	-3	0	-0.0401224	0.0114975	-3.48965	0.00107772	0.00138551	0.406273	6769	-0.0401224	0.00107772	0.0114975	-3.48965	Head Lean incl Bone Mineral Content (grams)	anthropometric	dexa	Blood 2,5 Dimethylfuran result	pollutant	VOC	4	0.0935847	1	> BY & Bonf.	dexa	VOC	13130	5	Volatile Organics	0.0584948
expo	LBX2DF	DXXLAA	-0.0199629	0.012805	0.216891	0.451089	-1.55899	0.988595	2.96579	0	4	2	5	0	-0.0190018	0.0135951	-1.39769	0.16891	0.000310206	0.46984	6735	-0.0190018	0.16891	0.0135951	-1.39769	Left Arm Area (cm^2)	anthropometric	dexa	Blood 2,5 Dimethylfuran result	pollutant	VOC	4	1	1	> BY & Bonf.	dexa	VOC	13130	5	Volatile Organics	1
expo	LBX2DF	DXXLABMC	-0.00879554	0.0141572	0.578429	0.64448	-0.621275	2.28321	6.84964	0.562021	4	2	7	0	-0.00944986	0.0103545	-0.912634	0.366193	7.67209e-05	0.561482	6735	-0.00944986	0.366193	0.0103545	-0.912634	Left Arm Body Mineral Content (grams)	anthropometric	dexa	Blood 2,5 Dimethylfuran result	pollutant	VOC	4	1	1	> BY & Bonf.	dexa	VOC	13130	5	Volatile Organics	1
expo	LBX2DF	DXXLABMD	0.001578	0.0115199	0.899723	0.880491	0.13698	1.51196	4.53587	0.338605	4	2	9	2	0.002464	0.00956666	0.257561	0.797895	5.21606e-06	0.504581	6735	0.002464	0.797895	0.00956666	0.257561	Left Arm Body Mineral Density (grams/cm^2)	anthropometric	dexa	Blood 2,5 Dimethylfuran result	pollutant	VOC	4	1	1	> BY & Bonf.	dexa	VOC	13130	5	Volatile Organics	1
expo	LBX2DF	DXXLAFAT	-0.0838322	0.0149739	0.0112586	0.00401152	-5.59854	1.02429	3.07287	0.0237147	4	2	-9	-2	-0.0855343	0.0151724	-5.63749	1.00832e-06	0.00628649	0.155578	6731	-0.0855343	1.00832e-06	0.0151724	-5.63749	Left Arm Fat (grams)	anthropometric	dexa	Blood 2,5 Dimethylfuran result	pollutant	VOC	4	0.000242347	0.124803	BY<0.05	dexa	VOC	13130	5	Volatile Organics	0.000101036
expo	LBX2DF	DXXLALI	-0.0394011	0.0104078	0.0323172	0.0621373	-3.78572	0.977198	2.9316	0	4	2	1	0	-0.0415993	0.011826	-3.51762	0.00099215	0.00148674	0.635135	6735	-0.0415993	0.00099215	0.011826	-3.51762	Left Arm Lean incl BMC (grams)	anthropometric	dexa	Blood 2,5 Dimethylfuran result	pollutant	VOC	4	0.087466	1	> BY & Bonf.	dexa	VOC	13130	5	Volatile Organics	0.0344644
expo	LBX2DF	DXXLLA	-0.00560554	0.00360541	0.217843	0.811688	-1.55476	0.100755	0.302264	0	4	2	5	0	-0.00534196	0.0116916	-0.456906	0.649889	2.44819e-05	0.445761	6627	-0.00534196	0.649889	0.0116916	-0.456906	Left Leg Area(cm^2)	anthropometric	dexa	Blood 2,5 Dimethylfuran result	pollutant	VOC	4	1	1	> BY & Bonf.	dexa	VOC	13130	5	Volatile Organics	1
expo	LBX2DF	DXXLLBMC	-0.0173951	0.00766137	0.107876	0.521434	-2.2705	0.689357	2.06807	0	4	2	-1	0	-0.00289838	0.0164772	-0.175902	0.861143	7.20702e-06	0.441312	6627	-0.00289838	0.861143	0.0164772	-0.175902	Left Leg Bone Mineral Content (grams)	anthropometric	dexa	Blood 2,5 Dimethylfuran result	pollutant	VOC	4	1	1	> BY & Bonf.	dexa	VOC	13130	5	Volatile Organics	1
expo	LBX2DF	DXXLLBMD	-0.0259797	0.0100717	0.081818	0.383201	-2.57946	0.943048	2.82914	0	4	2	-5	0	0.00171869	0.0267452	0.0642617	0.94904	2.5342e-06	0.283201	6627	0.00171869	0.94904	0.0267452	0.0642617	Left Leg Bone Mineral Density (grams/cm^2)	anthropometric	dexa	Blood 2,5 Dimethylfuran result	pollutant	VOC	4	1	1	> BY & Bonf.	dexa	VOC	13130	5	Volatile Organics	1
expo	LBX2DF	DXXLLFAT	-0.0836976	0.0182177	0.0193771	0.00221366	-4.59431	1.70449	5.11346	0.413314	4	2	-9	-2	-0.0836035	0.0145803	-5.73401	7.23897e-07	0.00598945	0.194359	6620	-0.0836035	7.23897e-07	0.0145803	-5.73401	Left Leg Fat (grams)	anthropometric	dexa	Blood 2,5 Dimethylfuran result	pollutant	VOC	4	0.000181522	0.0895997	BY<0.05	dexa	VOC	13130	5	Volatile Organics	7.85814e-05
expo	LBX2DF	DXXLLLI	-0.0733951	0.00973137	0.00483245	0.00491841	-7.54211	0.56755	1.70265	0	4	2	-9	-2	-0.0730622	0.0133884	-5.45713	1.86907e-06	0.00457963	0.438784	6627	-0.0730622	1.86907e-06	0.0133884	-5.45713	Left Leg Lean incl Bone Mineral Content (grams)	anthropometric	dexa	Blood 2,5 Dimethylfuran result	pollutant	VOC	4	0.00041558	0.231342	BY<0.05	dexa	VOC	13130	5	Volatile Organics	0.000162315
expo	LBX2DF	DXXLRA	-0.0104096	0.0211303	0.656069	0.605706	-0.492639	2.19216	6.57648	0.543829	4	2	-3	0	-0.0204081	0.0165316	-1.23449	0.223291	0.000358794	0.218693	6611	-0.0204081	0.223291	0.0165316	-1.23449	Left Ribs Area(cm^2)	anthropometric	dexa	Blood 2,5 Dimethylfuran result	pollutant	VOC	4	1	1	> BY & Bonf.	dexa	VOC	13130	5	Volatile Organics	1
expo	LBX2DF	DXXLRBMC	-0.0126736	0.0184216	0.540892	0.518091	-0.687972	2.15124	6.45371	0.535151	4	2	-1	0	-0.0230962	0.0143765	-1.60653	0.115001	0.00045954	0.291343	6611	-0.0230962	0.115001	0.0143765	-1.60653	Left Ribs Bone Mineral Content (grams)	anthropometric	dexa	Blood 2,5 Dimethylfuran result	pollutant	VOC	4	1	1	> BY & Bonf.	dexa	VOC	13130	5	Volatile Organics	1
expo	LBX2DF	DXXLRBMD	-0.00980815	0.00993667	0.396385	0.676789	-0.987066	0.609343	1.82803	0	4	2	1	0	-0.0159535	0.0141858	-1.12461	0.26659	0.000219256	0.206531	6611	-0.0159535	0.26659	0.0141858	-1.12461	Left Ribs Bone Mineral Density (grams/cm^2)	anthropometric	dexa	Blood 2,5 Dimethylfuran result	pollutant	VOC	4	1	1	> BY & Bonf.	dexa	VOC	13130	5	Volatile Organics	1
expo	LBX2DF	DXXLSA	0.0102198	0.00919906	0.347613	0.719081	1.11097	0.433779	1.30134	0	4	2	7	2	0.0117833	0.0136357	0.864147	0.391991	0.000119612	0.36161	6611	0.0117833	0.391991	0.0136357	0.864147	Lumbar Spine Area (cm^2)	anthropometric	dexa	Blood 2,5 Dimethylfuran result	pollutant	VOC	4	1	1	> BY & Bonf.	dexa	VOC	13130	5	Volatile Organics	1
expo	LBX2DF	DXXLSBMC	0.00751676	0.00359731	0.127832	0.793015	2.08955	0.0628094	0.188428	0	4	2	7	2	0.00770493	0.015104	0.510124	0.612404	5.11422e-05	0.194837	6611	0.00770493	0.612404	0.015104	0.510124	Lumbar Spine Bone Mineral Content (grams)	anthropometric	dexa	Blood 2,5 Dimethylfuran result	pollutant	VOC	4	1	1	> BY & Bonf.	dexa	VOC	13130	5	Volatile Organics	1
expo	LBX2DF	DXXLSBMD	-0.00234534	0.0097471	0.825356	0.969178	-0.240619	0.464081	1.39224	0	4	2	5	0	-0.00120485	0.0150305	-0.0801603	0.936457	1.25057e-06	0.114643	6611	-0.00120485	0.936457	0.0150305	-0.0801603	Lumbar Spine Bone Mineral Density (grams/cm^2)	anthropometric	dexa	Blood 2,5 Dimethylfuran result	pollutant	VOC	4	1	1	> BY & Bonf.	dexa	VOC	13130	5	Volatile Organics	1
expo	LBX2DF	DXXPEA	-0.0182389	0.00469271	0.0301889	0.525484	-3.88665	0.113727	0.341182	0	4	2	-7	-2	-0.0196173	0.0146291	-1.34098	0.186511	0.000331529	0.283016	6611	-0.0196173	0.186511	0.0146291	-1.34098	Pelvis Area (cm^2)	anthropometric	dexa	Blood 2,5 Dimethylfuran result	pollutant	VOC	4	1	1	> BY & Bonf.	dexa	VOC	13130	5	Volatile Organics	1
expo	LBX2DF	DXXPEBMC	-0.0309685	0.009614	0.0485401	0.176806	-3.22119	0.891408	2.67422	0	4	2	-9	-2	-0.0274622	0.0109536	-2.50715	0.0157655	0.0006497	0.238767	6611	-0.0274622	0.0157655	0.0109536	-2.50715	Pelvis Bone Mineral Content (grams)	anthropometric	dexa	Blood 2,5 Dimethylfuran result	pollutant	VOC	4	0.784427	1	> BY & Bonf.	dexa	VOC	13130	5	Volatile Organics	0.463192
expo	LBX2DF	DXXPEBMD	-0.0269003	0.0191037	0.253832	0.296824	-1.40813	2.25423	6.76269	0.55639	4	2	-3	0	-0.0264225	0.0123813	-2.13407	0.0381998	0.000601436	0.11704	6611	-0.0264225	0.0381998	0.0123813	-2.13407	Pelvis Bone Mineral Density (grams/cm^2)	anthropometric	dexa	Blood 2,5 Dimethylfuran result	pollutant	VOC	4	1	1	> BY & Bonf.	dexa	VOC	13130	5	Volatile Organics	1
expo	LBX2DF	DXXRAA	-0.0109496	0.0135471	0.478089	0.640584	-0.808262	1.3568	4.07039	0.26297	4	2	5	0	-0.0117407	0.0125837	-0.933006	0.355689	0.000118506	0.495452	6714	-0.0117407	0.355689	0.0125837	-0.933006	Right Arm Area (cm^2)	anthropometric	dexa	Blood 2,5 Dimethylfuran result	pollutant	VOC	4	1	1	> BY & Bonf.	dexa	VOC	13130	5	Volatile Organics	1
expo	LBX2DF	DXXRABMC	0.00243661	0.0137221	0.870374	0.951339	0.177569	2.6488	7.94639	0.62247	4	2	9	2	-0.000827008	0.0101261	-0.081671	0.935263	5.87995e-07	0.578369	6714	-0.000827008	0.935263	0.0101261	-0.081671	Right Arm Bone Mineral Content (grams)	anthropometric	dexa	Blood 2,5 Dimethylfuran result	pollutant	VOC	4	1	1	> BY & Bonf.	dexa	VOC	13130	5	Volatile Organics	1
expo	LBX2DF	DXXRABMD	0.0074587	0.0124503	0.591342	0.6324	0.599078	1.54074	4.62223	0.350963	4	2	9	2	0.0106671	0.0108272	0.985212	0.329674	9.78251e-05	0.510764	6714	0.0106671	0.329674	0.0108272	0.985212	Right Arm Bone Mineral Density (grams/cm^2)	anthropometric	dexa	Blood 2,5 Dimethylfuran result	pollutant	VOC	4	1	1	> BY & Bonf.	dexa	VOC	13130	5	Volatile Organics	1
expo	LBX2DF	DXXRAFAT	-0.0769208	0.0147754	0.0137746	0.0177181	-5.20601	0.840343	2.52103	0	4	2	-9	-2	-0.07541	0.0163049	-4.62498	3.05733e-05	0.00488453	0.146544	6696	-0.07541	3.05733e-05	0.0163049	-4.62498	Right Arm Fat (grams)	anthropometric	dexa	Blood 2,5 Dimethylfuran result	pollutant	VOC	4	0.00464238	1	BY<0.05	dexa	VOC	13130	5	Volatile Organics	0.00227577
expo	LBX2DF	DXXRALI	-0.0395891	0.0117599	0.043525	0.0725587	-3.36645	1.28615	3.85846	0.222488	4	2	-1	0	-0.0373183	0.0111578	-3.34458	0.00164683	0.00119729	0.652462	6714	-0.0373183	0.00164683	0.0111578	-3.34458	Right Arm Lean incl Bone Mineral Content (grams)	anthropometric	dexa	Blood 2,5 Dimethylfuran result	pollutant	VOC	4	0.132432	1	> BY & Bonf.	dexa	VOC	13130	5	Volatile Organics	0.0488751
expo	LBX2DF	DXXRLA	-0.0107258	0.00733833	0.240002	0.691746	-1.46162	0.44652	1.33956	0	4	2	3	0	-0.00707353	0.0119199	-0.593423	0.555805	4.28023e-05	0.430186	6610	-0.00707353	0.555805	0.0119199	-0.593423	Right Leg Area (cm^2)	anthropometric	dexa	Blood 2,5 Dimethylfuran result	pollutant	VOC	4	1	1	> BY & Bonf.	dexa	VOC	13130	5	Volatile Organics	1
expo	LBX2DF	DXXRLBMC	-0.0226326	0.00954961	0.0985037	0.265835	-2.37	1.21021	3.63064	0.173699	4	2	-1	0	-0.0179607	0.00984648	-1.82407	0.0746415	0.000275955	0.435198	6610	-0.0179607	0.0746415	0.00984648	-1.82407	Right Leg Bone Mineral Content (grams)	anthropometric	dexa	Blood 2,5 Dimethylfuran result	pollutant	VOC	4	1	1	> BY & Bonf.	dexa	VOC	13130	5	Volatile Organics	1
expo	LBX2DF	DXXRLBMD	-0.03016	0.0114715	0.0783846	0.18906	-2.62912	1.19159	3.57477	0.160786	4	2	-5	0	-0.0273381	0.0106597	-2.56462	0.0136578	0.000639337	0.302558	6610	-0.0273381	0.0136578	0.0106597	-2.56462	Right Leg Bone Mineral Density (grams/cm^2)	anthropometric	dexa	Blood 2,5 Dimethylfuran result	pollutant	VOC	4	0.701004	1	> BY & Bonf.	dexa	VOC	13130	5	Volatile Organics	0.508321
expo	LBX2DF	DXXRLFAT	-0.0886658	0.0150698	0.00979733	0.00157783	-5.88368	1.16193	3.48578	0.13936	4	2	-9	-2	-0.0857357	0.0144064	-5.95122	3.42662e-07	0.00628005	0.200288	6594	-0.0857357	3.42662e-07	0.0144064	-5.95122	Right Leg Fat (grams)	anthropometric	dexa	Blood 2,5 Dimethylfuran result	pollutant	VOC	4	9.34995e-05	0.0424126	Bonf.<0.05	dexa	VOC	13130	5	Volatile Organics	4.25109e-05
expo	LBX2DF	DXXRLLI	-0.0678651	0.00953818	0.00571315	0.00961017	-7.1151	0.543062	1.62919	0	4	2	-9	-2	-0.0699826	0.0138764	-5.04327	7.60113e-06	0.00418962	0.4294	6610	-0.0699826	7.60113e-06	0.0138764	-5.04327	Right Leg Lean incl Bone Mineral Content (grams)	anthropometric	dexa	Blood 2,5 Dimethylfuran result	pollutant	VOC	4	0.00140819	0.940823	BY<0.05	dexa	VOC	13130	5	Volatile Organics	0.000495077
expo	LBX2DF	DXXRRA	-0.0502491	0.009491	0.0131486	0.0885455	-5.29439	0.395215	1.18565	0	4	2	-3	0	-0.0497638	0.0155471	-3.20085	0.00248512	0.00213339	0.193139	6611	-0.0497638	0.00248512	0.0155471	-3.20085	Right Ribs Area (cm^2)	anthropometric	dexa	Blood 2,5 Dimethylfuran result	pollutant	VOC	4	0.18414	1	> BY & Bonf.	dexa	VOC	13130	5	Volatile Organics	0.108948
expo	LBX2DF	DXXRRBMC	-0.0423416	0.00921527	0.0193724	0.0907506	-4.59472	0.509768	1.5293	0	4	2	-3	0	-0.0426073	0.0136944	-3.11129	0.00319656	0.0015639	0.235315	6611	-0.0426073	0.00319656	0.0136944	-3.11129	Right Ribs Bone Mineral Content (grams)	anthropometric	dexa	Blood 2,5 Dimethylfuran result	pollutant	VOC	4	0.224885	1	> BY & Bonf.	dexa	VOC	13130	5	Volatile Organics	0.12433
expo	LBX2DF	DXXRRBMD	-0.00542534	0.00808792	0.550376	0.822052	-0.670796	0.476311	1.42893	0	4	2	5	0	-0.00733136	0.0142103	-0.515919	0.608382	4.63032e-05	0.213156	6611	-0.00733136	0.608382	0.0142103	-0.515919	Right Ribs Bone Mineral Density (grams/cm^2)	anthropometric	dexa	Blood 2,5 Dimethylfuran result	pollutant	VOC	4	1	1	> BY & Bonf.	dexa	VOC	13130	5	Volatile Organics	1
expo	LBX2DF	DXXTRFAT	-0.0714969	0.0164042	0.0223221	0.0183445	-4.35845	1.09551	3.28653	0.0871818	4	2	-3	0	-0.0749694	0.0165584	-4.52758	4.2073e-05	0.00484306	0.169026	6604	-0.0749694	4.2073e-05	0.0165584	-4.52758	Trunk Fat (grams)	anthropometric	dexa	Blood 2,5 Dimethylfuran result	pollutant	VOC	4	0.00613176	1	BY<0.05	dexa	VOC	13130	5	Volatile Organics	0.00212099
expo	LBX2DF	DXXTRLI	-0.0395904	0.0108294	0.0353477	0.135727	-3.65584	0.667107	2.00132	0	4	2	-1	0	-0.0402275	0.0146348	-2.74876	0.00851877	0.00139408	0.435427	6611	-0.0402275	0.00851877	0.0146348	-2.74876	Trunk Lean incl Bone Mineral Content (grams)	anthropometric	dexa	Blood 2,5 Dimethylfuran result	pollutant	VOC	4	0.486948	1	> BY & Bonf.	dexa	VOC	13130	5	Volatile Organics	0.18969
expo	LBX2DF	DXXTSA	-0.0514564	0.0223171	0.104442	0.0832778	-2.30569	2.335	7.00499	0.571734	4	2	-1	0	-0.0453932	0.0154676	-2.93473	0.00519408	0.0017751	0.330087	6611	-0.0453932	0.00519408	0.0154676	-2.93473	Thoracic Spine Area (cm^2)	anthropometric	dexa	Blood 2,5 Dimethylfuran result	pollutant	VOC	4	0.330235	1	> BY & Bonf.	dexa	VOC	13130	5	Volatile Organics	0.171291
expo	LBX2DF	DXXTSBMC	-0.0642001	0.0161664	0.0285427	0.0141996	-3.9712	1.41612	4.24835	0.293844	4	2	-3	0	-0.0685301	0.014637	-4.68196	2.53413e-05	0.00404579	0.303249	6611	-0.0685301	2.53413e-05	0.014637	-4.68196	Thoracic Spine Bone Mineral Content (grams)	anthropometric	dexa	Blood 2,5 Dimethylfuran result	pollutant	VOC	4	0.00395034	1	BY<0.05	dexa	VOC	13130	5	Volatile Organics	0.00222447
expo	LBX2DF	DXXTSBMD	-0.0621613	0.00978593	0.00789342	0.0209669	-6.35211	0.551341	1.65402	0	4	2	-3	0	-0.0644071	0.0145194	-4.43594	5.67081e-05	0.00357363	0.175558	6611	-0.0644071	5.67081e-05	0.0145194	-4.43594	Thoracic Spine Bone Mineral Density (grams/cm^2)	anthropometric	dexa	Blood 2,5 Dimethylfuran result	pollutant	VOC	4	0.00791256	1	BY<0.05	dexa	VOC	13130	5	Volatile Organics	0.00697423
expo	LBXV06	DXDHELE	0.0153512	0.0137243	0.344829	0.181936	1.11854	4.79991	14.3997	0.791663	4	2	1	0	0.0278777	0.00840766	3.31575	0.00178978	0.000775693	0.429517	6267	0.0278777	0.00178978	0.00840766	3.31575	Head Lean excl Bone Mineral Content (grams)	anthropometric	dexa	Blood Hexane (ng/mL)	pollutant	VOC	4	0.141544	1	> BY & Bonf.	dexa	VOC	13130	5	Volatile Organics	0.087979
expo	LBXV06	DXDHEPF	0.0100647	0.0073687	0.265364	0.510609	1.36587	1.2524	3.7572	0.201533	4	2	9	2	0.00202927	0.00843881	0.240468	0.811036	4.11012e-06	0.0816753	6267	0.00202927	0.811036	0.00843881	0.240468	Head Percent Fat	anthropometric	dexa	Blood Hexane (ng/mL)	pollutant	VOC	4	1	1	> BY & Bonf.	dexa	VOC	13130	5	Volatile Organics	1
expo	LBXV06	DXDHETOT	0.016592	0.0137602	0.314322	0.227096	1.2058	3.93066	11.792	0.74559	4	2	3	0	0.0266227	0.0088427	3.0107	0.00422272	0.000707423	0.393986	6267	0.0266227	0.00422272	0.0088427	3.0107	Head Total (grams)	anthropometric	dexa	Blood Hexane (ng/mL)	pollutant	VOC	4	0.28081	1	> BY & Bonf.	dexa	VOC	13130	5	Volatile Organics	0.156069
expo	LBXV06	DXDLALE	0.00623526	0.00560113	0.346784	0.577369	1.11322	1.21964	3.65893	0.180088	4	2	9	2	-0.00546186	0.0106462	-0.513033	0.610383	2.97755e-05	0.633061	6236	-0.00546186	0.610383	0.0106462	-0.513033	Left Arm Lean excl Body Mineral Content (grams)	anthropometric	dexa	Blood Hexane (ng/mL)	pollutant	VOC	4	1	1	> BY & Bonf.	dexa	VOC	13130	5	Volatile Organics	1
expo	LBXV06	DXDLAPF	0.00796465	0.00847557	0.416687	0.596693	0.939719	3.91416	11.7425	0.744518	4	2	1	0	0.00263418	0.00783929	0.336022	0.738382	6.92578e-06	0.555137	6236	0.00263418	0.738382	0.00783929	0.336022	Left Arm Percent Fat	anthropometric	dexa	Blood Hexane (ng/mL)	pollutant	VOC	4	1	1	> BY & Bonf.	dexa	VOC	13130	5	Volatile Organics	1
expo	LBXV06	DXDLATOT	0.00601118	0.0133083	0.682151	0.666647	0.451687	3.58779	10.7634	0.721277	4	2	9	2	-0.00507459	0.0126172	-0.402195	0.689403	2.57027e-05	0.289963	6215	-0.00507459	0.689403	0.0126172	-0.402195	Left Arm Total (grams)	anthropometric	dexa	Blood Hexane (ng/mL)	pollutant	VOC	4	1	1	> BY & Bonf.	dexa	VOC	13130	5	Volatile Organics	1
expo	LBXV06	DXDLLLE	0.00761911	0.00412828	0.162134	0.568679	1.84559	1.41334	4.24002	0.292456	4	2	9	2	-0.0135345	0.0134608	-1.00548	0.319927	0.000182829	0.425145	6131	-0.0135345	0.319927	0.0134608	-1.00548	Left Leg Lean excl Bone Mineral Content (grams)	anthropometric	dexa	Blood Hexane (ng/mL)	pollutant	VOC	4	1	1	> BY & Bonf.	dexa	VOC	13130	5	Volatile Organics	1
expo	LBXV06	DXDLLPF	0.0215727	0.0105753	0.134059	0.0370308	2.0399	8.12836	24.3851	0.876974	4	2	9	2	0.0138925	0.0089584	1.55078	0.127809	0.000192627	0.558969	6131	0.0138925	0.127809	0.0089584	1.55078	Left Leg Percent Fat	anthropometric	dexa	Blood Hexane (ng/mL)	pollutant	VOC	4	1	1	> BY & Bonf.	dexa	VOC	13130	5	Volatile Organics	1
expo	LBXV06	DXDLLTOT	0.0278408	0.00743354	0.0332235	0.000726794	3.74529	7.64629	22.9389	0.869218	4	2	9	2	-0.00565134	0.0153959	-0.367067	0.715252	3.18757e-05	0.120432	6110	-0.00565134	0.715252	0.0153959	-0.367067	Left Leg Total (grams)	anthropometric	dexa	Blood Hexane (ng/mL)	pollutant	VOC	4	1	1	> BY & Bonf.	dexa	VOC	13130	5	Volatile Organics	1
expo	LBXV06	DXDRALE	0.0128398	0.00440791	0.0618505	0.21833	2.91291	1.99422	5.98267	0.498552	4	2	9	2	-0.00606625	0.00813278	-0.745901	0.459522	3.67297e-05	0.651287	6198	-0.00606625	0.459522	0.00813278	-0.745901	Right Arm Lean excl Bone Mineral Content (grams)	anthropometric	dexa	Blood Hexane (ng/mL)	pollutant	VOC	4	1	1	> BY & Bonf.	dexa	VOC	13130	5	Volatile Organics	1
expo	LBXV06	DXDRAPF	0.0142026	0.0105489	0.270877	0.297737	1.34636	5.74516	17.2355	0.825941	4	2	3	0	0.0075082	0.00770759	0.974131	0.335086	5.62665e-05	0.530822	6198	0.0075082	0.335086	0.00770759	0.974131	Right Arm Percent Fat	anthropometric	dexa	Blood Hexane (ng/mL)	pollutant	VOC	4	1	1	> BY & Bonf.	dexa	VOC	13130	5	Volatile Organics	1
expo	LBXV06	DXDRATOT	0.0170442	0.0105006	0.203012	0.260097	1.62317	4.06867	12.206	0.75422	4	2	9	2	-0.00322101	0.0103431	-0.311416	0.756892	1.03552e-05	0.314271	6174	-0.00322101	0.756892	0.0103431	-0.311416	Right Arm Total (grams)	anthropometric	dexa	Blood Hexane (ng/mL)	pollutant	VOC	4	1	1	> BY & Bonf.	dexa	VOC	13130	5	Volatile Organics	1
expo	LBXV06	DXDRLLE	0.0130761	0.00467787	0.0681179	0.334388	2.79531	1.84827	5.54481	0.458953	4	2	9	2	-0.0128848	0.0130307	-0.988806	0.327931	0.000165697	0.414963	6109	-0.0128848	0.327931	0.0130307	-0.988806	Right Leg Lean excl Bone Mineral Content (grams)	anthropometric	dexa	Blood Hexane (ng/mL)	pollutant	VOC	4	1	1	> BY & Bonf.	dexa	VOC	13130	5	Volatile Organics	1
expo	LBXV06	DXDRLPF	0.018731	0.00949898	0.143182	0.043018	1.9719	8.50372	25.5112	0.882404	4	2	9	2	0.0128049	0.0087181	1.46877	0.148701	0.000163648	0.559778	6109	0.0128049	0.148701	0.0087181	1.46877	Right Leg Percent Fat	anthropometric	dexa	Blood Hexane (ng/mL)	pollutant	VOC	4	1	1	> BY & Bonf.	dexa	VOC	13130	5	Volatile Organics	1
expo	LBXV06	DXDRLTOT	0.0278708	0.00945853	0.0601875	0.0119863	2.94663	7.28854	21.8656	0.862798	4	2	9	2	-0.00555589	0.0150192	-0.369918	0.713141	3.0808e-05	0.120049	6085	-0.00555589	0.713141	0.0150192	-0.369918	Right Leg Total (grams)	anthropometric	dexa	Blood Hexane (ng/mL)	pollutant	VOC	4	1	1	> BY & Bonf.	dexa	VOC	13130	5	Volatile Organics	1
expo	LBXV06	DXDSTA	0.0132162	0.00296716	0.0210617	0.171511	4.45415	0.833102	2.4993	0	4	2	9	2	-0.00631277	0.0161756	-0.390264	0.698143	3.97718e-05	0.470134	5702	-0.00631277	0.698143	0.0161756	-0.390264	Subtotal Area (cm^2)	anthropometric	dexa	Blood Hexane (ng/mL)	pollutant	VOC	4	1	1	> BY & Bonf.	dexa	VOC	13130	5	Volatile Organics	1
expo	LBXV06	DXDSTBMC	0.0165556	0.00709788	0.101918	0.158251	2.33247	4.62437	13.8731	0.783754	4	2	9	2	-0.014216	0.0166594	-0.853331	0.397898	0.000201692	0.444903	5702	-0.014216	0.397898	0.0166594	-0.853331	Subtotal Bone Mineral Content (grams)	anthropometric	dexa	Blood Hexane (ng/mL)	pollutant	VOC	4	1	1	> BY & Bonf.	dexa	VOC	13130	5	Volatile Organics	1
expo	LBXV06	DXDSTBMD	0.0189874	0.0109281	0.180695	0.187104	1.73748	11.1529	33.4588	0.910337	4	2	9	2	-0.0202321	0.0154374	-1.31059	0.196504	0.000408523	0.314031	5702	-0.0202321	0.196504	0.0154374	-1.31059	Subtotal Bone Mineral Density (grams/cm^2)	anthropometric	dexa	Blood Hexane (ng/mL)	pollutant	VOC	4	1	1	> BY & Bonf.	dexa	VOC	13130	5	Volatile Organics	1
expo	LBXV06	DXDSTFAT	0.0104099	0.0203065	0.643561	0.276905	0.512641	14.5986	43.7959	0.9315	4	2	9	2	0.00335328	0.0136431	0.245787	0.806941	1.12223e-05	0.163432	5911	0.00335328	0.806941	0.0136431	0.245787	Subtotal Fat (g)	anthropometric	dexa	Blood Hexane (ng/mL)	pollutant	VOC	4	1	1	> BY & Bonf.	dexa	VOC	13130	5	Volatile Organics	1
expo	LBXV06	DXDSTLE	0.0127012	0.0051155	0.0890426	0.110868	2.48288	4.65985	13.9795	0.785401	4	2	9	2	-0.00591611	0.0153119	-0.386373	0.701002	3.49312e-05	0.482223	5911	-0.00591611	0.701002	0.0153119	-0.386373	Subtotal Lean excl BMC (g)	anthropometric	dexa	Blood Hexane (ng/mL)	pollutant	VOC	4	1	1	> BY & Bonf.	dexa	VOC	13130	5	Volatile Organics	1
expo	LBXV06	DXDSTLI	0.00646602	0.00575311	0.342867	0.438316	1.12392	3.8831	11.6493	0.742474	4	2	5	2	-0.00633186	0.015677	-0.403894	0.688162	4.00123e-05	0.491889	5689	-0.00633186	0.688162	0.015677	-0.403894	Subtotal Lean incl BMC (g)	anthropometric	dexa	Blood Hexane (ng/mL)	pollutant	VOC	4	1	1	> BY & Bonf.	dexa	VOC	13130	5	Volatile Organics	1
expo	LBXV06	DXDSTPF	0.0205833	0.0127063	0.203689	0.154152	1.61993	5.19012	15.5704	0.807326	4	2	9	2	0.00851653	0.0108374	0.785843	0.435989	7.23879e-05	0.476355	5911	0.00851653	0.435989	0.0108374	0.785843	Subtotal Percent Fat	anthropometric	dexa	Blood Hexane (ng/mL)	pollutant	VOC	4	1	1	> BY & Bonf.	dexa	VOC	13130	5	Volatile Organics	1
expo	LBXV06	DXDSTTOT	0.0205727	0.0165257	0.301558	0.178562	1.24489	9.56095	28.6828	0.895408	4	2	9	2	-0.00191439	0.0162915	-0.117509	0.906968	3.65766e-06	0.198935	5911	-0.00191439	0.906968	0.0162915	-0.117509	Subtotal (Total excl Head) (g)	anthropometric	dexa	Blood Hexane (ng/mL)	pollutant	VOC	4	1	1	> BY & Bonf.	dexa	VOC	13130	5	Volatile Organics	1
expo	LBXV06	DXDTOA	0.0113336	0.00324882	0.0398094	0.251455	3.48852	0.793392	2.38018	0	4	2	9	2	-0.00480681	0.0157251	-0.305678	0.761229	2.30598e-05	0.47705	5809	-0.00480681	0.761229	0.0157251	-0.305678	Total Area (cm^2)	anthropometric	dexa	Blood Hexane (ng/mL)	pollutant	VOC	4	1	1	> BY & Bonf.	dexa	VOC	13130	5	Volatile Organics	1
expo	LBXV06	DXDTOBMC	0.00615116	0.00801586	0.498725	0.777221	0.767373	1.86453	5.59358	0.463671	4	2	9	2	-0.0106968	0.0166441	-0.642677	0.523624	0.000114196	0.416142	5809	-0.0106968	0.523624	0.0166441	-0.642677	Total Bone Mineral Content (g)	anthropometric	dexa	Blood Hexane (ng/mL)	pollutant	VOC	4	1	1	> BY & Bonf.	dexa	VOC	13130	5	Volatile Organics	1
expo	LBXV06	DXDTOBMD	0.00153671	0.0121426	0.907298	0.857862	0.126556	2.81664	8.44992	0.644967	4	2	5	2	-0.0143291	0.0148454	-0.965226	0.339479	0.000204919	0.25231	5809	-0.0143291	0.339479	0.0148454	-0.965226	Total Bone Mineral Density (g/cm^2)	anthropometric	dexa	Blood Hexane (ng/mL)	pollutant	VOC	4	1	1	> BY & Bonf.	dexa	VOC	13130	5	Volatile Organics	1
expo	LBXV06	DXDTOFAT	0.0116864	0.0206783	0.611474	0.24277	0.565153	15.0035	45.0106	0.933349	4	2	9	2	0.00392124	0.0138521	0.28308	0.778386	1.53456e-05	0.156975	5794	0.00392124	0.778386	0.0138521	0.28308	Total Fat (g)	anthropometric	dexa	Blood Hexane (ng/mL)	pollutant	VOC	4	1	1	> BY & Bonf.	dexa	VOC	13130	5	Volatile Organics	1
expo	LBXV06	DXDTOLE	0.0115389	0.00549047	0.126369	0.160974	2.10163	4.53254	13.5976	0.779373	4	2	9	2	-0.00476043	0.0150991	-0.315278	0.753976	2.26169e-05	0.48488	5911	-0.00476043	0.753976	0.0150991	-0.315278	Total Lean excl BMC (g)	anthropometric	dexa	Blood Hexane (ng/mL)	pollutant	VOC	4	1	1	> BY & Bonf.	dexa	VOC	13130	5	Volatile Organics	1
expo	LBXV06	DXDTOLI	0.0113434	0.00537529	0.125332	0.143421	2.11029	4.87643	14.6293	0.794932	4	2	9	2	-0.00486903	0.0154068	-0.316031	0.753409	2.36604e-05	0.487344	5794	-0.00486903	0.753409	0.0154068	-0.316031	Total Lean incl BMC (g)	anthropometric	dexa	Blood Hexane (ng/mL)	pollutant	VOC	4	1	1	> BY & Bonf.	dexa	VOC	13130	5	Volatile Organics	1
expo	LBXV06	DXDTOPF	0.0211898	0.0131719	0.206051	0.141817	1.60871	5.53341	16.6002	0.81928	4	2	9	2	0.00850215	0.011025	0.771172	0.444548	7.21429e-05	0.468089	5794	0.00850215	0.444548	0.011025	0.771172	Total Percent Fat	anthropometric	dexa	Blood Hexane (ng/mL)	pollutant	VOC	4	1	1	> BY & Bonf.	dexa	VOC	13130	5	Volatile Organics	1
expo	LBXV06	DXDTOTOT	0.0190805	0.0173005	0.350607	0.201601	1.10289	9.49798	28.494	0.894715	4	2	9	2	-0.000818342	0.0163836	-0.0499489	0.960379	6.68354e-07	0.202977	5794	-0.000818342	0.960379	0.0163836	-0.0499489	Total Lean+Fat (g)	anthropometric	dexa	Blood Hexane (ng/mL)	pollutant	VOC	4	1	1	> BY & Bonf.	dexa	VOC	13130	5	Volatile Organics	1
expo	LBXV06	DXDTRA	-4.56999e-05	0.0106068	0.996833	0.925426	-0.00430853	1.81076	5.43228	0.447746	4	2	-7	-2	-0.00299842	0.012239	-0.244988	0.807555	8.97346e-06	0.356986	6119	-0.00299842	0.807555	0.012239	-0.244988	Trunk Bone area (cm^2)	anthropometric	dexa	Blood Hexane (ng/mL)	pollutant	VOC	4	1	1	> BY & Bonf.	dexa	VOC	13130	5	Volatile Organics	1
expo	LBXV06	DXDTRBMC	0.00447199	0.00538076	0.466878	0.925299	0.831108	1.41071	4.23213	0.291137	4	2	9	2	-0.0147405	0.0157075	-0.93844	0.35292	0.00021687	0.284781	6117	-0.0147405	0.35292	0.0157075	-0.93844	Trunk Bone Mineral Content (grams)	anthropometric	dexa	Blood Hexane (ng/mL)	pollutant	VOC	4	1	1	> BY & Bonf.	dexa	VOC	13130	5	Volatile Organics	1
expo	LBXV06	DXDTRBMD	0.000506587	0.00588613	0.936837	0.789814	0.0860645	0.709266	2.1278	0	4	2	9	2	-0.0225134	0.0160434	-1.40328	0.167249	0.00050589	0.150835	6119	-0.0225134	0.167249	0.0160434	-1.40328	Trunk Bone BMD (g/cm^2)	anthropometric	dexa	Blood Hexane (ng/mL)	pollutant	VOC	4	1	1	> BY & Bonf.	dexa	VOC	13130	5	Volatile Organics	1
expo	LBXV06	DXDTRLE	-0.00243015	0.00901826	0.80504	0.923053	-0.269469	4.01954	12.0586	0.751215	4	2	-5	-2	-0.00199792	0.0169942	-0.117565	0.906924	3.9841e-06	0.435686	6110	-0.00199792	0.906924	0.0169942	-0.117565	Trunk Lean excl Bone Mineral Content (grams)	anthropometric	dexa	Blood Hexane (ng/mL)	pollutant	VOC	4	1	1	> BY & Bonf.	dexa	VOC	13130	5	Volatile Organics	1
expo	LBXV06	DXDTRPF	0.00901784	0.0106406	0.458979	0.639725	0.847492	3.91869	11.7561	0.744813	4	2	7	2	0.00448763	0.0122862	0.365256	0.716594	2.01004e-05	0.351896	6110	0.00448763	0.716594	0.0122862	0.365256	Trunk Percent Fat	anthropometric	dexa	Blood Hexane (ng/mL)	pollutant	VOC	4	1	1	> BY & Bonf.	dexa	VOC	13130	5	Volatile Organics	1
expo	LBXV06	DXDTRTOT	-0.00265005	0.00997383	0.807683	0.836663	-0.2657	5.30685	15.9206	0.811564	4	2	-3	0	-0.000498135	0.0159552	-0.0312209	0.975228	2.47666e-07	0.229501	6106	-0.000498135	0.975228	0.0159552	-0.0312209	Trunk Total (grams)	anthropometric	dexa	Blood Hexane (ng/mL)	pollutant	VOC	4	1	1	> BY & Bonf.	dexa	VOC	13130	5	Volatile Organics	1
expo	LBXV06	DXXHEA	-0.0203002	0.0151266	0.272118	0.341833	-1.34203	14.8882	44.6647	0.932833	4	2	1	0	0.0166453	0.00620675	2.68181	0.010135	0.000276542	0.302488	6267	0.0166453	0.010135	0.00620675	2.68181	Head Area (cm^2)	anthropometric	dexa	Blood Hexane (ng/mL)	pollutant	VOC	4	0.557208	1	> BY & Bonf.	dexa	VOC	13130	5	Volatile Organics	0.413223
expo	LBXV06	DXXHEBMC	-0.0080685	0.0109432	0.514366	0.780949	-0.737309	2.93269	8.79807	0.659016	4	2	-9	-2	0.00863375	0.0111165	0.776663	0.441333	7.44002e-05	0.204731	6267	0.00863375	0.441333	0.0111165	0.776663	Head Bone Mineral Content (grams)	anthropometric	dexa	Blood Hexane (ng/mL)	pollutant	VOC	4	1	1	> BY & Bonf.	dexa	VOC	13130	5	Volatile Organics	1
expo	LBXV06	DXXHEBMD	0.000631575	0.0099132	0.953208	0.974936	0.0637105	2.20067	6.60201	0.545593	4	2	3	0	0.00167158	0.0101906	0.164032	0.870424	2.78888e-06	0.30118	6267	0.00167158	0.870424	0.0101906	0.164032	Head Bone Mineral Density (grams/cm^2)	anthropometric	dexa	Blood Hexane (ng/mL)	pollutant	VOC	4	1	1	> BY & Bonf.	dexa	VOC	13130	5	Volatile Organics	1
expo	LBXV06	DXXHEFAT	0.0132809	0.0131716	0.387587	0.254993	1.00829	3.9865	11.9595	0.749154	4	2	1	0	0.0244404	0.00875891	2.79035	0.00763819	0.000596201	0.356784	6267	0.0244404	0.00763819	0.00875891	2.79035	Head Fat (grams)	anthropometric	dexa	Blood Hexane (ng/mL)	pollutant	VOC	4	0.447204	1	> BY & Bonf.	dexa	VOC	13130	5	Volatile Organics	0.239754
expo	LBXV06	DXXHELI	0.0176604	0.0141002	0.29914	0.224676	1.25249	3.94639	11.8392	0.746604	4	2	7	2	0.0271884	0.00887148	3.06469	0.00363872	0.000737805	0.402236	6267	0.0271884	0.00363872	0.00887148	3.06469	Head Lean incl Bone Mineral Content (grams)	anthropometric	dexa	Blood Hexane (ng/mL)	pollutant	VOC	4	0.249548	1	> BY & Bonf.	dexa	VOC	13130	5	Volatile Organics	0.143949
expo	LBXV06	DXXLAA	0.0134607	0.00432532	0.0527961	0.352166	3.11208	0.615075	1.84522	0	4	2	9	2	-0.00797933	0.0145656	-0.547821	0.586463	6.3549e-05	0.477403	6239	-0.00797933	0.586463	0.0145656	-0.547821	Left Arm Area (cm^2)	anthropometric	dexa	Blood Hexane (ng/mL)	pollutant	VOC	4	1	1	> BY & Bonf.	dexa	VOC	13130	5	Volatile Organics	1
expo	LBXV06	DXXLABMC	0.00223326	0.00255781	0.446861	0.876726	0.873113	0.723103	2.16931	0	4	2	9	2	-0.0124939	0.013813	-0.904502	0.370442	0.000155802	0.568761	6239	-0.0124939	0.370442	0.013813	-0.904502	Left Arm Body Mineral Content (grams)	anthropometric	dexa	Blood Hexane (ng/mL)	pollutant	VOC	4	1	1	> BY & Bonf.	dexa	VOC	13130	5	Volatile Organics	1
expo	LBXV06	DXXLABMD	-0.0186335	0.00662947	0.0672533	0.109701	-2.81071	2.26642	6.79927	0.558776	4	2	-7	-2	-0.0150659	0.0115754	-1.30155	0.199552	0.000226552	0.510859	6239	-0.0150659	0.199552	0.0115754	-1.30155	Left Arm Body Mineral Density (grams/cm^2)	anthropometric	dexa	Blood Hexane (ng/mL)	pollutant	VOC	4	1	1	> BY & Bonf.	dexa	VOC	13130	5	Volatile Organics	1
expo	LBXV06	DXXLAFAT	0.00564444	0.015273	0.73625	0.655068	0.369569	9.60435	28.8131	0.895881	4	2	9	2	-0.00175162	0.0103577	-0.169112	0.86645	3.06239e-06	0.147556	6236	-0.00175162	0.86645	0.0103577	-0.169112	Left Arm Fat (grams)	anthropometric	dexa	Blood Hexane (ng/mL)	pollutant	VOC	4	1	1	> BY & Bonf.	dexa	VOC	13130	5	Volatile Organics	1
expo	LBXV06	DXXLALI	0.00562031	0.00545154	0.378398	0.592978	1.03096	1.25261	3.75784	0.201669	4	2	9	2	-0.00575548	0.0107765	-0.534078	0.595859	3.30627e-05	0.633905	6239	-0.00575548	0.595859	0.0107765	-0.534078	Left Arm Lean incl BMC (grams)	anthropometric	dexa	Blood Hexane (ng/mL)	pollutant	VOC	4	1	1	> BY & Bonf.	dexa	VOC	13130	5	Volatile Organics	1
expo	LBXV06	DXXLLA	0.0100145	0.00951248	0.369749	0.585628	1.05278	3.18756	9.56269	0.686281	4	2	9	2	-0.00766625	0.0178869	-0.428595	0.670218	5.86576e-05	0.444082	6138	-0.00766625	0.670218	0.0178869	-0.428595	Left Leg Area(cm^2)	anthropometric	dexa	Blood Hexane (ng/mL)	pollutant	VOC	4	1	1	> BY & Bonf.	dexa	VOC	13130	5	Volatile Organics	1
expo	LBXV06	DXXLLBMC	0.00474329	0.00739228	0.566757	0.609746	0.641654	5.68861	17.0658	0.82421	4	2	7	2	-0.0136802	0.0160793	-0.850794	0.399291	0.000186786	0.437989	6138	-0.0136802	0.399291	0.0160793	-0.850794	Left Leg Bone Mineral Content (grams)	anthropometric	dexa	Blood Hexane (ng/mL)	pollutant	VOC	4	1	1	> BY & Bonf.	dexa	VOC	13130	5	Volatile Organics	1
expo	LBXV06	DXXLLBMD	-0.0173878	0.019316	0.434371	0.246469	-0.900176	29.9394	89.8181	0.966599	4	2	-5	-2	-0.0157622	0.0136196	-1.15732	0.253115	0.000247967	0.278638	6138	-0.0157622	0.253115	0.0136196	-1.15732	Left Leg Bone Mineral Density (grams/cm^2)	anthropometric	dexa	Blood Hexane (ng/mL)	pollutant	VOC	4	1	1	> BY & Bonf.	dexa	VOC	13130	5	Volatile Organics	1
expo	LBXV06	DXXLLFAT	0.031285	0.0111297	0.0672396	0.000261792	2.81096	14.8944	44.6832	0.932861	4	2	9	2	0.00465653	0.0128849	0.361395	0.719459	2.16414e-05	0.185684	6131	0.00465653	0.719459	0.0128849	0.361395	Left Leg Fat (grams)	anthropometric	dexa	Blood Hexane (ng/mL)	pollutant	VOC	4	1	1	> BY & Bonf.	dexa	VOC	13130	5	Volatile Organics	1
expo	LBXV06	DXXLLLI	0.0074263	0.00451206	0.198341	0.592559	1.64588	1.53515	4.60544	0.348596	4	2	9	2	-0.0137024	0.0135719	-1.00962	0.31796	0.000187393	0.429244	6138	-0.0137024	0.31796	0.0135719	-1.00962	Left Leg Lean incl Bone Mineral Content (grams)	anthropometric	dexa	Blood Hexane (ng/mL)	pollutant	VOC	4	1	1	> BY & Bonf.	dexa	VOC	13130	5	Volatile Organics	1
expo	LBXV06	DXXLRA	0.00112883	0.0112635	0.926492	0.783424	0.10022	4.27666	12.83	0.766173	4	2	5	0	0.00808102	0.00980123	0.82449	0.413916	6.51786e-05	0.22037	6117	0.00808102	0.413916	0.00980123	0.82449	Left Ribs Area(cm^2)	anthropometric	dexa	Blood Hexane (ng/mL)	pollutant	VOC	4	1	1	> BY & Bonf.	dexa	VOC	13130	5	Volatile Organics	1
expo	LBXV06	DXXLRBMC	-0.0165379	0.0104378	0.211269	0.604615	-1.58442	2.49818	7.49455	0.599709	4	2	-9	-2	-0.00483367	0.0129511	-0.373224	0.710696	2.33199e-05	0.291963	6117	-0.00483367	0.710696	0.0129511	-0.373224	Left Ribs Bone Mineral Content (grams)	anthropometric	dexa	Blood Hexane (ng/mL)	pollutant	VOC	4	1	1	> BY & Bonf.	dexa	VOC	13130	5	Volatile Organics	1
expo	LBXV06	DXXLRBMD	-0.00426144	0.0105292	0.712809	0.66109	-0.404725	3.00274	9.00821	0.66697	4	2	5	0	-0.0191857	0.0130083	-1.47488	0.147056	0.000367391	0.206499	6117	-0.0191857	0.147056	0.0130083	-1.47488	Left Ribs Bone Mineral Density (grams/cm^2)	anthropometric	dexa	Blood Hexane (ng/mL)	pollutant	VOC	4	1	1	> BY & Bonf.	dexa	VOC	13130	5	Volatile Organics	1
expo	LBXV06	DXXLSA	0.0235774	0.0147245	0.207641	0.299571	1.60123	2.31619	6.94858	0.568257	4	2	9	2	0.000503536	0.0171206	0.0294112	0.976664	2.53066e-07	0.363662	6117	0.000503536	0.976664	0.0171206	0.0294112	Lumbar Spine Area (cm^2)	anthropometric	dexa	Blood Hexane (ng/mL)	pollutant	VOC	4	1	1	> BY & Bonf.	dexa	VOC	13130	5	Volatile Organics	1
expo	LBXV06	DXXLSBMC	0.0097648	0.00620929	0.21386	0.673929	1.57261	1.64949	4.94847	0.393752	4	2	9	2	-0.0126208	0.0193064	-0.653714	0.516551	0.000158983	0.19586	6117	-0.0126208	0.516551	0.0193064	-0.653714	Lumbar Spine Bone Mineral Content (grams)	anthropometric	dexa	Blood Hexane (ng/mL)	pollutant	VOC	4	1	1	> BY & Bonf.	dexa	VOC	13130	5	Volatile Organics	1
expo	LBXV06	DXXLSBMD	-0.0117203	0.00550876	0.123294	0.229939	-2.12757	1.02583	3.0775	0.0251819	4	2	-9	-2	-0.0202068	0.0160301	-1.26055	0.213827	0.000407539	0.115583	6117	-0.0202068	0.213827	0.0160301	-1.26055	Lumbar Spine Bone Mineral Density (grams/cm^2)	anthropometric	dexa	Blood Hexane (ng/mL)	pollutant	VOC	4	1	1	> BY & Bonf.	dexa	VOC	13130	5	Volatile Organics	1
expo	LBXV06	DXXPEA	-0.0101972	0.0107447	0.412613	0.610472	-0.949044	1.70991	5.12972	0.415173	4	2	-1	0	-0.0216087	0.0158809	-1.36068	0.180246	0.000466049	0.281008	6117	-0.0216087	0.180246	0.0158809	-1.36068	Pelvis Area (cm^2)	anthropometric	dexa	Blood Hexane (ng/mL)	pollutant	VOC	4	1	1	> BY & Bonf.	dexa	VOC	13130	5	Volatile Organics	1
expo	LBXV06	DXXPEBMC	0.00559844	0.00532651	0.370426	0.986949	1.05105	1.56687	4.70062	0.361786	4	2	9	2	-0.0208994	0.0150618	-1.38757	0.171952	0.000435952	0.236737	6117	-0.0208994	0.171952	0.0150618	-1.38757	Pelvis Bone Mineral Content (grams)	anthropometric	dexa	Blood Hexane (ng/mL)	pollutant	VOC	4	1	1	> BY & Bonf.	dexa	VOC	13130	5	Volatile Organics	1
expo	LBXV06	DXXPEBMD	-0.00754015	0.00779061	0.404511	0.765623	-0.967851	0.648619	1.94586	0	4	2	-9	-2	-0.0116672	0.013932	-0.837438	0.406676	0.000135865	0.11695	6117	-0.0116672	0.406676	0.013932	-0.837438	Pelvis Bone Mineral Density (grams/cm^2)	anthropometric	dexa	Blood Hexane (ng/mL)	pollutant	VOC	4	1	1	> BY & Bonf.	dexa	VOC	13130	5	Volatile Organics	1
expo	LBXV06	DXXRAA	0.0230331	0.00819096	0.0671808	0.0817325	2.81201	4.06252	12.1876	0.753848	4	2	9	2	-0.0117827	0.0145218	-0.811379	0.421327	0.00013857	0.501642	6214	-0.0117827	0.421327	0.0145218	-0.811379	Right Arm Area (cm^2)	anthropometric	dexa	Blood Hexane (ng/mL)	pollutant	VOC	4	1	1	> BY & Bonf.	dexa	VOC	13130	5	Volatile Organics	1
expo	LBXV06	DXXRABMC	0.00428223	0.00537828	0.484096	0.743959	0.796208	0.954578	2.86373	0	4	2	9	2	-0.011494	0.0137545	-0.835653	0.40767	0.000131862	0.584209	6214	-0.011494	0.40767	0.0137545	-0.835653	Right Arm Bone Mineral Content (grams)	anthropometric	dexa	Blood Hexane (ng/mL)	pollutant	VOC	4	1	1	> BY & Bonf.	dexa	VOC	13130	5	Volatile Organics	1
expo	LBXV06	DXXRABMD	-0.00133327	0.0043741	0.780434	0.891843	-0.30481	0.406068	1.2182	0	4	2	-7	-2	-0.00738521	0.0105118	-0.702561	0.485869	5.44381e-05	0.51593	6214	-0.00738521	0.485869	0.0105118	-0.702561	Right Arm Bone Mineral Density (grams/cm^2)	anthropometric	dexa	Blood Hexane (ng/mL)	pollutant	VOC	4	1	1	> BY & Bonf.	dexa	VOC	13130	5	Volatile Organics	1
expo	LBXV06	DXXRAFAT	0.0108214	0.0140119	0.4962	0.340735	0.772297	9.00205	27.0061	0.888914	4	2	9	2	0.00250509	0.00956176	0.26199	0.794499	6.26359e-06	0.138439	6198	0.00250509	0.794499	0.00956176	0.26199	Right Arm Fat (grams)	anthropometric	dexa	Blood Hexane (ng/mL)	pollutant	VOC	4	1	1	> BY & Bonf.	dexa	VOC	13130	5	Volatile Organics	1
expo	LBXV06	DXXRALI	0.0120843	0.00468162	0.081694	0.247677	2.58121	2.14983	6.4495	0.534847	4	2	9	2	-0.00635058	0.00829161	-0.765905	0.447645	4.02535e-05	0.651691	6214	-0.00635058	0.447645	0.00829161	-0.765905	Right Arm Lean incl Bone Mineral Content (grams)	anthropometric	dexa	Blood Hexane (ng/mL)	pollutant	VOC	4	1	1	> BY & Bonf.	dexa	VOC	13130	5	Volatile Organics	1
expo	LBXV06	DXXRLA	0.0127859	0.00934587	0.264749	0.378285	1.36808	2.93991	8.81973	0.659853	4	2	9	2	-0.00475441	0.0165027	-0.288099	0.774565	2.25607e-05	0.428927	6123	-0.00475441	0.774565	0.0165027	-0.288099	Right Leg Area (cm^2)	anthropometric	dexa	Blood Hexane (ng/mL)	pollutant	VOC	4	1	1	> BY & Bonf.	dexa	VOC	13130	5	Volatile Organics	1
expo	LBXV06	DXXRLBMC	0.00329183	0.00664366	0.65428	0.711283	0.495485	3.09455	9.28366	0.676852	4	2	7	2	-0.0124894	0.0148466	-0.841234	0.404569	0.000155684	0.430771	6123	-0.0124894	0.404569	0.0148466	-0.841234	Right Leg Bone Mineral Content (grams)	anthropometric	dexa	Blood Hexane (ng/mL)	pollutant	VOC	4	1	1	> BY & Bonf.	dexa	VOC	13130	5	Volatile Organics	1
expo	LBXV06	DXXRLBMD	-0.0183347	0.0190577	0.406987	0.317986	-0.962065	16.6902	50.0706	0.940085	4	2	-7	-2	-0.0169216	0.0136646	-1.23836	0.221867	0.000285787	0.296204	6123	-0.0169216	0.221867	0.0136646	-1.23836	Right Leg Bone Mineral Density (grams/cm^2)	anthropometric	dexa	Blood Hexane (ng/mL)	pollutant	VOC	4	1	1	> BY & Bonf.	dexa	VOC	13130	5	Volatile Organics	1
expo	LBXV06	DXXRLFAT	0.0375736	0.0115361	0.0472373	1.32439e-06	3.25704	22.7867	68.3602	0.956115	4	2	9	2	0.00410266	0.0127047	0.322926	0.748215	1.67992e-05	0.191449	6109	0.00410266	0.748215	0.0127047	0.322926	Right Leg Fat (grams)	anthropometric	dexa	Blood Hexane (ng/mL)	pollutant	VOC	4	1	1	> BY & Bonf.	dexa	VOC	13130	5	Volatile Organics	1
expo	LBXV06	DXXRLLI	0.0146638	0.00511345	0.0641713	0.276541	2.86769	2.204	6.612	0.546279	4	2	9	2	-0.0130522	0.0131196	-0.994864	0.325007	0.000170031	0.420295	6123	-0.0130522	0.325007	0.0131196	-0.994864	Right Leg Lean incl Bone Mineral Content (grams)	anthropometric	dexa	Blood Hexane (ng/mL)	pollutant	VOC	4	1	1	> BY & Bonf.	dexa	VOC	13130	5	Volatile Organics	1
expo	LBXV06	DXXRRA	-0.0153153	0.0095101	0.205687	0.357517	-1.61042	4.19993	12.5998	0.761901	4	2	-9	-2	0.00827148	0.013278	0.622947	0.536396	6.82871e-05	0.192647	6117	0.00827148	0.536396	0.013278	0.622947	Right Ribs Area (cm^2)	anthropometric	dexa	Blood Hexane (ng/mL)	pollutant	VOC	4	1	1	> BY & Bonf.	dexa	VOC	13130	5	Volatile Organics	1
expo	LBXV06	DXXRRBMC	-0.00924057	0.00906456	0.383051	0.65688	-1.01942	2.81975	8.45926	0.645359	4	2	-9	-2	-0.000410639	0.0178814	-0.0229646	0.981778	1.68304e-07	0.232897	6117	-0.000410639	0.981778	0.0178814	-0.0229646	Right Ribs Bone Mineral Content (grams)	anthropometric	dexa	Blood Hexane (ng/mL)	pollutant	VOC	4	1	1	> BY & Bonf.	dexa	VOC	13130	5	Volatile Organics	1
expo	LBXV06	DXXRRBMD	0.00908973	0.00874457	0.375001	0.578986	1.03947	1.92148	5.76444	0.479568	4	2	9	2	-0.0153314	0.018031	-0.85028	0.399573	0.000234606	0.212016	6117	-0.0153314	0.399573	0.018031	-0.85028	Right Ribs Bone Mineral Density (grams/cm^2)	anthropometric	dexa	Blood Hexane (ng/mL)	pollutant	VOC	4	1	1	> BY & Bonf.	dexa	VOC	13130	5	Volatile Organics	1
expo	LBXV06	DXXTRFAT	-0.00744187	0.0131819	0.611835	0.709819	-0.564553	6.55783	19.6735	0.84751	4	2	-9	-2	0.00138402	0.013007	0.106406	0.915723	1.91186e-06	0.16266	6110	0.00138402	0.915723	0.013007	0.106406	Trunk Fat (grams)	anthropometric	dexa	Blood Hexane (ng/mL)	pollutant	VOC	4	1	1	> BY & Bonf.	dexa	VOC	13130	5	Volatile Organics	1
expo	LBXV06	DXXTRLI	-0.00261898	0.00919794	0.794371	0.928714	-0.284735	4.03095	12.0929	0.75192	4	2	-5	-2	-0.00243263	0.0169612	-0.143423	0.886582	5.90644e-06	0.433966	6117	-0.00243263	0.886582	0.0169612	-0.143423	Trunk Lean incl Bone Mineral Content (grams)	anthropometric	dexa	Blood Hexane (ng/mL)	pollutant	VOC	4	1	1	> BY & Bonf.	dexa	VOC	13130	5	Volatile Organics	1
expo	LBXV06	DXXTSA	0.00141973	0.00767481	0.86504	0.792127	0.184986	6.8096	20.4288	0.853148	4	2	1	2	0.00890546	0.00951541	0.935899	0.354213	7.91564e-05	0.327825	6117	0.00890546	0.354213	0.00951541	0.935899	Thoracic Spine Area (cm^2)	anthropometric	dexa	Blood Hexane (ng/mL)	pollutant	VOC	4	1	1	> BY & Bonf.	dexa	VOC	13130	5	Volatile Organics	1
expo	LBXV06	DXXTSBMC	-0.00277274	0.0108538	0.814879	0.824061	-0.255463	2.06718	6.20153	0.516248	4	2	-7	-2	-0.00725449	0.011169	-0.649521	0.519232	5.25275e-05	0.296962	6117	-0.00725449	0.519232	0.011169	-0.649521	Thoracic Spine Bone Mineral Content (grams)	anthropometric	dexa	Blood Hexane (ng/mL)	pollutant	VOC	4	1	1	> BY & Bonf.	dexa	VOC	13130	5	Volatile Organics	1
expo	LBXV06	DXXTSBMD	0.00599796	0.00620314	0.404907	0.813917	0.966923	1.8428	5.5284	0.457348	4	2	9	2	-0.0209869	0.0123724	-1.69628	0.0965919	0.000439614	0.168281	6117	-0.0209869	0.0965919	0.0123724	-1.69628	Thoracic Spine Bone Mineral Density (grams/cm^2)	anthropometric	dexa	Blood Hexane (ng/mL)	pollutant	VOC	4	1	1	> BY & Bonf.	dexa	VOC	13130	5	Volatile Organics	1
expo	LBXV1D	DXDHELE	0.0118547	0.00170441	0.0909071	0.00263541	6.95531	0.699495	0.699495	0	2	2	9	2	0.00349355	0.00679652	0.514021	0.609698	1.21375e-05	0.433301	6593	0.00349355	0.609698	0.00679652	0.514021	Head Lean excl Bone Mineral Content (grams)	anthropometric	dexa	Blood 1,2-Dichlorobenzene Result	pollutant	VOC	2	1	1	> BY & Bonf.	dexa	VOC	13130	5	Volatile Organics	1
expo	LBXV1D	DXDHEPF	0.00213146	0.0041166	0.695847	0.210842	0.517771	3.15091	3.15091	0.682632	2	2	7	2	0.0133816	0.00543769	2.4609	0.0176717	0.000178079	0.0828166	6593	0.0133816	0.0176717	0.00543769	2.4609	Head Percent Fat	anthropometric	dexa	Blood 1,2-Dichlorobenzene Result	pollutant	VOC	2	0.857348	1	> BY & Bonf.	dexa	VOC	13130	5	Volatile Organics	0.45137
expo	LBXV1D	DXDHETOT	0.0124711	0.00159829	0.0811465	0.00177506	7.80278	0.644915	0.644915	0	2	2	9	2	0.00221647	0.00885585	0.250283	0.803483	4.88557e-06	0.39791	6593	0.00221647	0.803483	0.00885585	0.250283	Head Total (grams)	anthropometric	dexa	Blood 1,2-Dichlorobenzene Result	pollutant	VOC	2	1	1	> BY & Bonf.	dexa	VOC	13130	5	Volatile Organics	1
expo	LBXV1D	DXDLALE	0.00477473	0.000295891	0.0394011	0.135041	16.1368	0.025578	0.025578	0	2	2	9	2	0.00260874	0.00352855	0.739324	0.463466	6.76767e-06	0.635465	6558	0.00260874	0.463466	0.00352855	0.739324	Left Arm Lean excl Body Mineral Content (grams)	anthropometric	dexa	Blood 1,2-Dichlorobenzene Result	pollutant	VOC	2	1	1	> BY & Bonf.	dexa	VOC	13130	5	Volatile Organics	1
expo	LBXV1D	DXDLAPF	0.0228337	0.0074893	0.201768	1.17778e-23	3.04884	27.2876	27.2876	0.963353	2	2	9	2	0.00920869	0.00395882	2.32612	0.0244736	8.43283e-05	0.560284	6558	0.00920869	0.0244736	0.00395882	2.32612	Left Arm Percent Fat	anthropometric	dexa	Blood 1,2-Dichlorobenzene Result	pollutant	VOC	2	1	1	> BY & Bonf.	dexa	VOC	13130	5	Volatile Organics	0.427923
expo	LBXV1D	DXDLATOT	0.0244306	0.00680974	0.173058	2.15695e-07	3.58759	6.60671	6.60671	0.848639	2	2	9	2	0.0072246	0.00620127	1.16502	0.250017	5.19039e-05	0.293062	6537	0.0072246	0.250017	0.00620127	1.16502	Left Arm Total (grams)	anthropometric	dexa	Blood 1,2-Dichlorobenzene Result	pollutant	VOC	2	1	1	> BY & Bonf.	dexa	VOC	13130	5	Volatile Organics	1
expo	LBXV1D	DXDLLLE	0.00549376	0.00741581	0.594093	0.00946735	0.740817	22.6273	22.6273	0.955806	2	2	9	2	-0.000208716	0.00167061	-0.124934	0.90112	4.33205e-08	0.429647	6449	-0.000208716	0.90112	0.00167061	-0.124934	Left Leg Lean excl Bone Mineral Content (grams)	anthropometric	dexa	Blood 1,2-Dichlorobenzene Result	pollutant	VOC	2	1	1	> BY & Bonf.	dexa	VOC	13130	5	Volatile Organics	1
expo	LBXV1D	DXDLLPF	0.0363953	0.00919829	0.157595	4.47157e-42	3.95675	32.5394	32.5394	0.969268	2	2	9	2	0.0134793	0.00600381	2.24513	0.0296094	0.000180683	0.566813	6449	0.0134793	0.0296094	0.00600381	2.24513	Left Leg Percent Fat	anthropometric	dexa	Blood 1,2-Dichlorobenzene Result	pollutant	VOC	2	1	1	> BY & Bonf.	dexa	VOC	13130	5	Volatile Organics	0.534121
expo	LBXV1D	DXDLLTOT	0.0262007	0.0200882	0.416417	3.44101e-19	1.30428	90.2841	90.2841	0.988924	2	2	9	2	0.00860831	0.00689989	1.2476	0.218491	7.3691e-05	0.123454	6427	0.00860831	0.218491	0.00689989	1.2476	Left Leg Total (grams)	anthropometric	dexa	Blood 1,2-Dichlorobenzene Result	pollutant	VOC	2	1	1	> BY & Bonf.	dexa	VOC	13130	5	Volatile Organics	1
expo	LBXV1D	DXDRALE	0.00225071	4.86926e-05	0.0137707	0.262669	46.2227	0.0017372	0.0017372	0	2	2	9	2	0.00122689	0.00303391	0.404393	0.687798	1.49683e-06	0.653604	6524	0.00122689	0.687798	0.00303391	0.404393	Right Arm Lean excl Bone Mineral Content (grams)	anthropometric	dexa	Blood 1,2-Dichlorobenzene Result	pollutant	VOC	2	1	1	> BY & Bonf.	dexa	VOC	13130	5	Volatile Organics	1
expo	LBXV1D	DXDRAPF	0.0216459	0.00744893	0.210996	4.56208e-32	2.90591	31.8863	31.8863	0.968639	2	2	9	2	0.0126154	0.00508795	2.47947	0.0168826	0.000158257	0.537428	6524	0.0126154	0.0168826	0.00508795	2.47947	Right Arm Percent Fat	anthropometric	dexa	Blood 1,2-Dichlorobenzene Result	pollutant	VOC	2	0.827581	1	> BY & Bonf.	dexa	VOC	13130	5	Volatile Organics	0.335755
expo	LBXV1D	DXDRATOT	0.0245812	0.00435604	0.111657	4.62352e-09	5.643	3.64156	3.64156	0.725392	2	2	9	2	0.00748283	0.00669813	1.11715	0.26973	5.56785e-05	0.317482	6500	0.00748283	0.26973	0.00669813	1.11715	Right Arm Total (grams)	anthropometric	dexa	Blood 1,2-Dichlorobenzene Result	pollutant	VOC	2	1	1	> BY & Bonf.	dexa	VOC	13130	5	Volatile Organics	1
expo	LBXV1D	DXDRLLE	0.00588942	0.00916615	0.636428	0.0114175	0.642518	36.846	36.846	0.97286	2	2	9	2	-0.00135894	0.00201001	-0.676089	0.50237	1.8365e-06	0.419273	6423	-0.00135894	0.50237	0.00201001	-0.676089	Right Leg Lean excl Bone Mineral Content (grams)	anthropometric	dexa	Blood 1,2-Dichlorobenzene Result	pollutant	VOC	2	1	1	> BY & Bonf.	dexa	VOC	13130	5	Volatile Organics	1
expo	LBXV1D	DXDRLPF	0.0356374	0.00820968	0.144142	6.0939e-43	4.3409	25.1162	25.1162	0.960185	2	2	9	2	0.0156336	0.00566551	2.75944	0.00828408	0.000243056	0.568801	6423	0.0156336	0.00828408	0.00566551	2.75944	Right Leg Percent Fat	anthropometric	dexa	Blood 1,2-Dichlorobenzene Result	pollutant	VOC	2	0.476513	1	> BY & Bonf.	dexa	VOC	13130	5	Volatile Organics	0.214066
expo	LBXV1D	DXDRLTOT	0.0260013	0.0207398	0.428638	5.08012e-20	1.25369	101.544	101.544	0.990152	2	2	9	2	0.00869509	0.00717789	1.21137	0.231939	7.51854e-05	0.122368	6399	0.00869509	0.231939	0.00717789	1.21137	Right Leg Total (grams)	anthropometric	dexa	Blood 1,2-Dichlorobenzene Result	pollutant	VOC	2	1	1	> BY & Bonf.	dexa	VOC	13130	5	Volatile Organics	1
expo	LBXV1D	DXDSTA	0.0115569	0.00340361	0.182335	0.0097837	3.39549	2.1607	2.1607	0.537187	2	2	9	2	0.00112802	0.00434322	0.259719	0.79624	1.26523e-06	0.472561	5998	0.00112802	0.79624	0.00434322	0.259719	Subtotal Area (cm^2)	anthropometric	dexa	Blood 1,2-Dichlorobenzene Result	pollutant	VOC	2	1	1	> BY & Bonf.	dexa	VOC	13130	5	Volatile Organics	1
expo	LBXV1D	DXDSTBMC	0.0124084	0.00258233	0.130623	0.0303495	4.80512	0.746762	0.746762	0	2	2	9	2	0.000882054	0.00656269	0.134404	0.893669	7.73621e-07	0.449139	5998	0.000882054	0.893669	0.00656269	0.134404	Subtotal Bone Mineral Content (grams)	anthropometric	dexa	Blood 1,2-Dichlorobenzene Result	pollutant	VOC	2	1	1	> BY & Bonf.	dexa	VOC	13130	5	Volatile Organics	1
expo	LBXV1D	DXDSTBMD	0.00991244	0.0026834	0.168306	0.19015	3.69399	0.52106	0.52106	0	2	2	9	2	-0.00189941	0.00840136	-0.226084	0.822138	3.58738e-06	0.319146	5998	-0.00189941	0.822138	0.00840136	-0.226084	Subtotal Bone Mineral Density (grams/cm^2)	anthropometric	dexa	Blood 1,2-Dichlorobenzene Result	pollutant	VOC	2	1	1	> BY & Bonf.	dexa	VOC	13130	5	Volatile Organics	1
expo	LBXV1D	DXDSTFAT	0.0423668	0.0212027	0.2954	1.19819e-31	1.99817	85.8861	85.8861	0.988357	2	2	9	2	0.0135115	0.00884668	1.5273	0.133535	0.000181543	0.170331	6217	0.0135115	0.133535	0.00884668	1.5273	Subtotal Fat (g)	anthropometric	dexa	Blood 1,2-Dichlorobenzene Result	pollutant	VOC	2	1	1	> BY & Bonf.	dexa	VOC	13130	5	Volatile Organics	1
expo	LBXV1D	DXDSTLE	0.0111346	0.0091035	0.436322	0.000251916	1.22311	26.0558	26.0558	0.961621	2	2	9	2	0.000474501	0.00297769	0.159352	0.874089	2.23897e-07	0.485787	6217	0.000474501	0.874089	0.00297769	0.159352	Subtotal Lean excl BMC (g)	anthropometric	dexa	Blood 1,2-Dichlorobenzene Result	pollutant	VOC	2	1	1	> BY & Bonf.	dexa	VOC	13130	5	Volatile Organics	1
expo	LBXV1D	DXDSTLI	0.0113033	0.00924122	0.436314	0.000357022	1.22314	25.4186	25.4186	0.960659	2	2	9	2	0.000686336	0.00320009	0.214474	0.831126	4.68396e-07	0.495585	5986	0.000686336	0.831126	0.00320009	0.214474	Subtotal Lean incl BMC (g)	anthropometric	dexa	Blood 1,2-Dichlorobenzene Result	pollutant	VOC	2	1	1	> BY & Bonf.	dexa	VOC	13130	5	Volatile Organics	1
expo	LBXV1D	DXDSTPF	0.03571	0.00709332	0.124831	1.09416e-37	5.03431	18.2724	18.2724	0.945273	2	2	9	2	0.0144945	0.00534654	2.71101	0.00939827	0.00020892	0.486501	6217	0.0144945	0.00939827	0.00534654	2.71101	Subtotal Percent Fat	anthropometric	dexa	Blood 1,2-Dichlorobenzene Result	pollutant	VOC	2	0.526026	1	> BY & Bonf.	dexa	VOC	13130	5	Volatile Organics	0.171158
expo	LBXV1D	DXDSTTOT	0.0230096	0.0193913	0.445804	3.91809e-18	1.1866	100.394	100.394	0.990039	2	2	9	2	0.00805132	0.00682038	1.18048	0.243878	6.44625e-05	0.201448	6217	0.00805132	0.243878	0.00682038	1.18048	Subtotal (Total excl Head) (g)	anthropometric	dexa	Blood 1,2-Dichlorobenzene Result	pollutant	VOC	2	1	1	> BY & Bonf.	dexa	VOC	13130	5	Volatile Organics	1
expo	LBXV1D	DXDTOA	0.011272	0.00323071	0.177701	0.00769676	3.489	2.34642	2.34642	0.573819	2	2	9	2	-0.000409233	0.00441981	-0.0925906	0.926631	1.66539e-07	0.479206	6109	-0.000409233	0.926631	0.00441981	-0.0925906	Total Area (cm^2)	anthropometric	dexa	Blood 1,2-Dichlorobenzene Result	pollutant	VOC	2	1	1	> BY & Bonf.	dexa	VOC	13130	5	Volatile Organics	1
expo	LBXV1D	DXDTOBMC	0.0133418	0.00232671	0.109917	0.0171879	5.73418	0.707934	0.707934	0	2	2	9	2	-0.000994823	0.00911722	-0.109115	0.913586	9.84161e-07	0.419491	6109	-0.000994823	0.913586	0.00911722	-0.109115	Total Bone Mineral Content (g)	anthropometric	dexa	Blood 1,2-Dichlorobenzene Result	pollutant	VOC	2	1	1	> BY & Bonf.	dexa	VOC	13130	5	Volatile Organics	1
expo	LBXV1D	DXDTOBMD	0.011099	0.0030001	0.168065	0.167299	3.69953	0.695652	0.695652	0	2	2	9	2	-0.00530179	0.0125242	-0.423323	0.674033	2.79524e-05	0.255504	6109	-0.00530179	0.674033	0.0125242	-0.423323	Total Bone Mineral Density (g/cm^2)	anthropometric	dexa	Blood 1,2-Dichlorobenzene Result	pollutant	VOC	2	1	1	> BY & Bonf.	dexa	VOC	13130	5	Volatile Organics	1
expo	LBXV1D	DXDTOFAT	0.0425819	0.0219563	0.303075	9.42252e-33	1.93939	93.2353	93.2353	0.989274	2	2	9	2	0.0137006	0.00895309	1.53026	0.1328	0.000186661	0.164203	6095	0.0137006	0.1328	0.00895309	1.53026	Total Fat (g)	anthropometric	dexa	Blood 1,2-Dichlorobenzene Result	pollutant	VOC	2	1	1	> BY & Bonf.	dexa	VOC	13130	5	Volatile Organics	1
expo	LBXV1D	DXDTOLE	0.0118245	0.00875519	0.405749	0.000204352	1.35057	23.0791	23.0791	0.956671	2	2	9	2	0.000579619	0.00308442	0.187918	0.851767	3.34086e-07	0.48846	6217	0.000579619	0.851767	0.00308442	0.187918	Total Lean excl BMC (g)	anthropometric	dexa	Blood 1,2-Dichlorobenzene Result	pollutant	VOC	2	1	1	> BY & Bonf.	dexa	VOC	13130	5	Volatile Organics	1
expo	LBXV1D	DXDTOLI	0.0132823	0.00866505	0.367993	9.41286e-05	1.53286	20.9711	20.9711	0.952315	2	2	9	2	0.000580711	0.00334103	0.173812	0.862776	3.35347e-07	0.491276	6095	0.000580711	0.862776	0.00334103	0.173812	Total Lean incl BMC (g)	anthropometric	dexa	Blood 1,2-Dichlorobenzene Result	pollutant	VOC	2	1	1	> BY & Bonf.	dexa	VOC	13130	5	Volatile Organics	1
expo	LBXV1D	DXDTOPF	0.0367207	0.00745631	0.127535	2.76585e-36	4.92477	18.2393	18.2393	0.945173	2	2	9	2	0.0149644	0.00545316	2.74417	0.00862135	0.000222687	0.47897	6095	0.0149644	0.00862135	0.00545316	2.74417	Total Percent Fat	anthropometric	dexa	Blood 1,2-Dichlorobenzene Result	pollutant	VOC	2	0.491611	1	> BY & Bonf.	dexa	VOC	13130	5	Volatile Organics	0.160408
expo	LBXV1D	DXDTOTOT	0.0234825	0.0199031	0.447596	1.24384e-18	1.17984	105.065	105.065	0.990482	2	2	9	2	0.00809119	0.00693736	1.16632	0.249496	6.51028e-05	0.205763	6095	0.00809119	0.249496	0.00693736	1.16632	Total Lean+Fat (g)	anthropometric	dexa	Blood 1,2-Dichlorobenzene Result	pollutant	VOC	2	1	1	> BY & Bonf.	dexa	VOC	13130	5	Volatile Organics	1
expo	LBXV1D	DXDTRA	0.0074684	0.00525073	0.390106	0.211759	1.42235	3.91868	3.91868	0.744812	2	2	9	2	-0.00131891	0.00336878	-0.391509	0.697229	1.7298e-06	0.361332	6444	-0.00131891	0.697229	0.00336878	-0.391509	Trunk Bone area (cm^2)	anthropometric	dexa	Blood 1,2-Dichlorobenzene Result	pollutant	VOC	2	1	1	> BY & Bonf.	dexa	VOC	13130	5	Volatile Organics	1
expo	LBXV1D	DXDTRBMC	0.00459243	0.00166687	0.221654	0.507348	2.75512	0.307692	0.307692	0	2	2	9	2	-0.00181919	0.00743944	-0.244534	0.807905	3.29099e-06	0.289314	6442	-0.00181919	0.807905	0.00743944	-0.244534	Trunk Bone Mineral Content (grams)	anthropometric	dexa	Blood 1,2-Dichlorobenzene Result	pollutant	VOC	2	1	1	> BY & Bonf.	dexa	VOC	13130	5	Volatile Organics	1
expo	LBXV1D	DXDTRBMD	8.98265e-05	0.00125526	0.954521	0.883031	0.0715602	0.145149	0.145149	0	2	2	5	2	-0.00474492	0.0107943	-0.439575	0.662303	2.23886e-05	0.154337	6444	-0.00474492	0.662303	0.0107943	-0.439575	Trunk Bone BMD (g/cm^2)	anthropometric	dexa	Blood 1,2-Dichlorobenzene Result	pollutant	VOC	2	1	1	> BY & Bonf.	dexa	VOC	13130	5	Volatile Organics	1
expo	LBXV1D	DXDTRLE	0.00404427	0.0114805	0.784378	0.0756527	0.352274	39.5153	39.5153	0.974693	2	2	9	2	-0.000131153	0.00308458	-0.0425188	0.966269	1.7105e-08	0.438438	6435	-0.000131153	0.966269	0.00308458	-0.0425188	Trunk Lean excl Bone Mineral Content (grams)	anthropometric	dexa	Blood 1,2-Dichlorobenzene Result	pollutant	VOC	2	1	1	> BY & Bonf.	dexa	VOC	13130	5	Volatile Organics	1
expo	LBXV1D	DXDTRPF	0.0307956	0.00575202	0.117554	2.64711e-19	5.35387	8.18174	8.18174	0.877777	2	2	9	2	0.0127646	0.00450434	2.83386	0.00680772	0.000162027	0.357838	6435	0.0127646	0.00680772	0.00450434	2.83386	Trunk Percent Fat	anthropometric	dexa	Blood 1,2-Dichlorobenzene Result	pollutant	VOC	2	0.408621	1	> BY & Bonf.	dexa	VOC	13130	5	Volatile Organics	0.122317
expo	LBXV1D	DXDTRTOT	0.0204416	0.0171543	0.444477	3.69117e-07	1.19163	45.2457	45.2457	0.977898	2	2	9	2	0.00526755	0.00549024	0.95944	0.342353	2.75922e-05	0.230113	6431	0.00526755	0.342353	0.00549024	0.95944	Trunk Total (grams)	anthropometric	dexa	Blood 1,2-Dichlorobenzene Result	pollutant	VOC	2	1	1	> BY & Bonf.	dexa	VOC	13130	5	Volatile Organics	1
expo	LBXV1D	DXXHEA	-0.00479161	0.00593512	0.567611	0.0323315	-0.807331	6.08468	6.08468	0.835653	2	2	-5	0	-0.0166661	0.00545238	-3.05667	0.00372043	0.000276225	0.307396	6593	-0.0166661	0.00372043	0.00545238	-3.05667	Head Area (cm^2)	anthropometric	dexa	Blood 1,2-Dichlorobenzene Result	pollutant	VOC	2	0.253973	1	> BY & Bonf.	dexa	VOC	13130	5	Volatile Organics	0.190054
expo	LBXV1D	DXXHEBMC	0.00852023	0.00162277	0.119816	0.0621806	5.25043	0.654827	0.654827	0	2	2	9	2	-0.00779344	0.0157138	-0.495962	0.622283	6.04021e-05	0.205195	6593	-0.00779344	0.622283	0.0157138	-0.495962	Head Bone Mineral Content (grams)	anthropometric	dexa	Blood 1,2-Dichlorobenzene Result	pollutant	VOC	2	1	1	> BY & Bonf.	dexa	VOC	13130	5	Volatile Organics	1
expo	LBXV1D	DXXHEBMD	0.0112902	0.00183116	0.102363	0.0179945	6.16556	0.703947	0.703947	0	2	2	9	2	-0.00582102	0.0152507	-0.381689	0.70445	3.3697e-05	0.298431	6593	-0.00582102	0.70445	0.0152507	-0.381689	Head Bone Mineral Density (grams/cm^2)	anthropometric	dexa	Blood 1,2-Dichlorobenzene Result	pollutant	VOC	2	1	1	> BY & Bonf.	dexa	VOC	13130	5	Volatile Organics	1
expo	LBXV1D	DXXHEFAT	0.0114981	0.00145153	0.0799446	0.00416858	7.92136	0.483932	0.483932	0	2	2	9	2	0.00390886	0.00717263	0.544969	0.588407	1.51948e-05	0.360473	6593	0.00390886	0.588407	0.00717263	0.544969	Head Fat (grams)	anthropometric	dexa	Blood 1,2-Dichlorobenzene Result	pollutant	VOC	2	1	1	> BY & Bonf.	dexa	VOC	13130	5	Volatile Organics	1
expo	LBXV1D	DXXHELI	0.0126998	0.0016239	0.0809636	0.00134504	7.8206	0.688839	0.688839	0	2	2	9	2	0.00159194	0.00938814	0.169569	0.866092	2.52027e-06	0.406201	6593	0.00159194	0.866092	0.00938814	0.169569	Head Lean incl Bone Mineral Content (grams)	anthropometric	dexa	Blood 1,2-Dichlorobenzene Result	pollutant	VOC	2	1	1	> BY & Bonf.	dexa	VOC	13130	5	Volatile Organics	1
expo	LBXV1D	DXXLAA	0.0054382	0.000103053	0.0120624	0.144816	52.7707	0.00241066	0.00241066	0	2	2	9	2	0.00340989	0.00803873	0.424183	0.67341	1.15627e-05	0.476521	6561	0.00340989	0.67341	0.00803873	0.424183	Left Arm Area (cm^2)	anthropometric	dexa	Blood 1,2-Dichlorobenzene Result	pollutant	VOC	2	1	1	> BY & Bonf.	dexa	VOC	13130	5	Volatile Organics	1
expo	LBXV1D	DXXLABMC	0.00937779	0.000528749	0.0358566	0.00444531	17.7358	0.0919109	0.0919109	0	2	2	9	2	0.00272734	0.00682138	0.399823	0.691138	7.39704e-06	0.570346	6561	0.00272734	0.691138	0.00682138	0.399823	Left Arm Body Mineral Content (grams)	anthropometric	dexa	Blood 1,2-Dichlorobenzene Result	pollutant	VOC	2	1	1	> BY & Bonf.	dexa	VOC	13130	5	Volatile Organics	1
expo	LBXV1D	DXXLABMD	0.0105772	0.00355068	0.206183	0.00518161	2.97893	3.84861	3.84861	0.740166	2	2	9	2	-0.00172092	0.00390271	-0.440956	0.66131	2.94511e-06	0.514001	6561	-0.00172092	0.66131	0.00390271	-0.440956	Left Arm Body Mineral Density (grams/cm^2)	anthropometric	dexa	Blood 1,2-Dichlorobenzene Result	pollutant	VOC	2	1	1	> BY & Bonf.	dexa	VOC	13130	5	Volatile Organics	1
expo	LBXV1D	DXXLAFAT	0.0229359	0.0164535	0.396161	2.28648e-14	1.39398	59.7446	59.7446	0.983262	2	2	9	2	0.00920082	0.00716207	1.28466	0.205343	8.41843e-05	0.149968	6558	0.00920082	0.205343	0.00716207	1.28466	Left Arm Fat (grams)	anthropometric	dexa	Blood 1,2-Dichlorobenzene Result	pollutant	VOC	2	1	1	> BY & Bonf.	dexa	VOC	13130	5	Volatile Organics	1
expo	LBXV1D	DXXLALI	0.00476639	0.00024757	0.0330368	0.095886	19.2527	0.023223	0.023223	0	2	2	9	2	0.00251414	0.00366737	0.685543	0.496442	6.28575e-06	0.636446	6561	0.00251414	0.496442	0.00366737	0.685543	Left Arm Lean incl BMC (grams)	anthropometric	dexa	Blood 1,2-Dichlorobenzene Result	pollutant	VOC	2	1	1	> BY & Bonf.	dexa	VOC	13130	5	Volatile Organics	1
expo	LBXV1D	DXXLLA	0.00926786	0.00304824	0.202292	0.0001077	3.04039	3.68743	3.68743	0.728808	2	2	9	2	0.00222014	0.00174162	1.27475	0.208799	4.90166e-06	0.447003	6455	0.00222014	0.208799	0.00174162	1.27475	Left Leg Area(cm^2)	anthropometric	dexa	Blood 1,2-Dichlorobenzene Result	pollutant	VOC	2	1	1	> BY & Bonf.	dexa	VOC	13130	5	Volatile Organics	1
expo	LBXV1D	DXXLLBMC	0.0073705	0.000447466	0.0386021	0.0504182	16.4716	0.0420656	0.0420656	0	2	2	9	2	0.00108412	0.0039328	0.275662	0.784043	1.1688e-06	0.442997	6455	0.00108412	0.784043	0.0039328	0.275662	Left Leg Bone Mineral Content (grams)	anthropometric	dexa	Blood 1,2-Dichlorobenzene Result	pollutant	VOC	2	1	1	> BY & Bonf.	dexa	VOC	13130	5	Volatile Organics	1
expo	LBXV1D	DXXLLBMD	0.00120419	0.000247984	0.129294	0.766964	4.85593	0.00849379	0.00849379	0	2	2	9	2	-0.00115839	0.00624187	-0.185584	0.853587	1.33442e-06	0.285402	6455	-0.00115839	0.853587	0.00624187	-0.185584	Left Leg Bone Mineral Density (grams/cm^2)	anthropometric	dexa	Blood 1,2-Dichlorobenzene Result	pollutant	VOC	2	1	1	> BY & Bonf.	dexa	VOC	13130	5	Volatile Organics	1
expo	LBXV1D	DXXLLFAT	0.0444375	0.023161	0.305875	4.16269e-39	1.91863	110.907	110.907	0.990983	2	2	9	2	0.0139448	0.00955743	1.45906	0.151345	0.000193379	0.192941	6449	0.0139448	0.151345	0.00955743	1.45906	Left Leg Fat (grams)	anthropometric	dexa	Blood 1,2-Dichlorobenzene Result	pollutant	VOC	2	1	1	> BY & Bonf.	dexa	VOC	13130	5	Volatile Organics	1
expo	LBXV1D	DXXLLLI	0.00601222	0.00694759	0.545868	0.00797298	0.865367	20.1176	20.1176	0.950292	2	2	9	2	-0.000203832	0.00163831	-0.124416	0.901528	4.1317e-08	0.433945	6455	-0.000203832	0.901528	0.00163831	-0.124416	Left Leg Lean incl Bone Mineral Content (grams)	anthropometric	dexa	Blood 1,2-Dichlorobenzene Result	pollutant	VOC	2	1	1	> BY & Bonf.	dexa	VOC	13130	5	Volatile Organics	1
expo	LBXV1D	DXXLRA	-0.00643918	0.00162224	0.157116	0.127785	-3.96931	0.301003	0.301003	0	2	2	-9	-2	-0.00672861	0.00661168	-1.01769	0.31415	4.50215e-05	0.220769	6442	-0.00672861	0.31415	0.00661168	-1.01769	Left Ribs Area(cm^2)	anthropometric	dexa	Blood 1,2-Dichlorobenzene Result	pollutant	VOC	2	1	1	> BY & Bonf.	dexa	VOC	13130	5	Volatile Organics	1
expo	LBXV1D	DXXLRBMC	-0.0100546	0.000489557	0.0309724	0.000704381	-20.5382	0.0544224	0.0544224	0	2	2	-7	-2	-0.007	0.00250092	-2.79897	0.00746647	4.87264e-05	0.294023	6442	-0.007	0.00746647	0.00250092	-2.79897	Left Ribs Bone Mineral Content (grams)	anthropometric	dexa	Blood 1,2-Dichlorobenzene Result	pollutant	VOC	2	0.439516	1	> BY & Bonf.	dexa	VOC	13130	5	Volatile Organics	0.413877
expo	LBXV1D	DXXLRBMD	-0.0089291	0.000224991	0.0160378	0.0514622	-39.6865	0.0078939	0.0078939	0	2	2	-7	-2	-0.00583107	0.00752038	-0.77537	0.442089	3.38116e-05	0.207668	6442	-0.00583107	0.442089	0.00752038	-0.77537	Left Ribs Bone Mineral Density (grams/cm^2)	anthropometric	dexa	Blood 1,2-Dichlorobenzene Result	pollutant	VOC	2	1	1	> BY & Bonf.	dexa	VOC	13130	5	Volatile Organics	1
expo	LBXV1D	DXXLSA	-0.0054409	0.00148009	0.169088	0.11505	-3.67607	1.0322	1.0322	0.0311917	2	2	-5	0	0.00355007	0.00666408	0.532717	0.596794	1.25326e-05	0.366913	6442	0.00355007	0.596794	0.00666408	0.532717	Lumbar Spine Area (cm^2)	anthropometric	dexa	Blood 1,2-Dichlorobenzene Result	pollutant	VOC	2	1	1	> BY & Bonf.	dexa	VOC	13130	5	Volatile Organics	1
expo	LBXV1D	DXXLSBMC	0.0131815	0.000828418	0.0399572	0.00197974	15.9116	0.1476	0.1476	0	2	2	9	2	0.00197906	0.0147465	0.134205	0.893826	3.8948e-06	0.198885	6442	0.00197906	0.893826	0.0147465	0.134205	Lumbar Spine Bone Mineral Content (grams)	anthropometric	dexa	Blood 1,2-Dichlorobenzene Result	pollutant	VOC	2	1	1	> BY & Bonf.	dexa	VOC	13130	5	Volatile Organics	1
expo	LBXV1D	DXXLSBMD	0.0277043	0.00327946	0.0750099	7.66163e-09	8.44783	1.99797	1.99797	0.499492	2	2	9	2	-0.00298473	0.0163731	-0.182295	0.856152	8.85889e-06	0.117014	6442	-0.00298473	0.856152	0.0163731	-0.182295	Lumbar Spine Bone Mineral Density (grams/cm^2)	anthropometric	dexa	Blood 1,2-Dichlorobenzene Result	pollutant	VOC	2	1	1	> BY & Bonf.	dexa	VOC	13130	5	Volatile Organics	1
expo	LBXV1D	DXXPEA	0.00866889	0.00306392	0.216282	0.043851	2.82934	2.58741	2.58741	0.613513	2	2	9	2	-0.00228018	0.00488009	-0.467242	0.642533	5.1702e-06	0.283149	6442	-0.00228018	0.642533	0.00488009	-0.467242	Pelvis Area (cm^2)	anthropometric	dexa	Blood 1,2-Dichlorobenzene Result	pollutant	VOC	2	1	1	> BY & Bonf.	dexa	VOC	13130	5	Volatile Organics	1
expo	LBXV1D	DXXPEBMC	-0.000459707	0.000471284	0.507916	0.862366	-0.975435	0.0319831	0.0319831	0	2	2	3	0	-0.00156174	0.00607106	-0.257244	0.798138	2.42542e-06	0.239326	6442	-0.00156174	0.798138	0.00607106	-0.257244	Pelvis Bone Mineral Content (grams)	anthropometric	dexa	Blood 1,2-Dichlorobenzene Result	pollutant	VOC	2	1	1	> BY & Bonf.	dexa	VOC	13130	5	Volatile Organics	1
expo	LBXV1D	DXXPEBMD	-0.0105257	0.00128992	0.0776303	0.068742	-8.15997	0.176294	0.176294	0	2	2	-9	-2	-0.00370953	0.00726177	-0.51083	0.611913	1.36838e-05	0.118883	6442	-0.00370953	0.611913	0.00726177	-0.51083	Pelvis Bone Mineral Density (grams/cm^2)	anthropometric	dexa	Blood 1,2-Dichlorobenzene Result	pollutant	VOC	2	1	1	> BY & Bonf.	dexa	VOC	13130	5	Volatile Organics	1
expo	LBXV1D	DXXRAA	0.00282731	0.00021326	0.0479285	0.406653	13.2576	0.0102801	0.0102801	0	2	2	9	2	0.00162022	0.00469597	0.345024	0.731649	2.61042e-06	0.504308	6540	0.00162022	0.731649	0.00469597	0.345024	Right Arm Area (cm^2)	anthropometric	dexa	Blood 1,2-Dichlorobenzene Result	pollutant	VOC	2	1	1	> BY & Bonf.	dexa	VOC	13130	5	Volatile Organics	1
expo	LBXV1D	DXXRABMC	0.00543518	0.000661094	0.077055	0.104803	8.2215	0.139872	0.139872	0	2	2	9	2	0.00020531	0.00429378	0.0478156	0.96207	4.1916e-08	0.587183	6540	0.00020531	0.96207	0.00429378	0.0478156	Right Arm Bone Mineral Content (grams)	anthropometric	dexa	Blood 1,2-Dichlorobenzene Result	pollutant	VOC	2	1	1	> BY & Bonf.	dexa	VOC	13130	5	Volatile Organics	1
expo	LBXV1D	DXXRABMD	0.00686859	0.0025657	0.227585	0.0422598	2.67709	3.15498	3.15498	0.683041	2	2	9	2	-0.00407658	0.00338274	-1.20511	0.234324	1.65254e-05	0.518792	6540	-0.00407658	0.234324	0.00338274	-1.20511	Right Arm Bone Mineral Density (grams/cm^2)	anthropometric	dexa	Blood 1,2-Dichlorobenzene Result	pollutant	VOC	2	1	1	> BY & Bonf.	dexa	VOC	13130	5	Volatile Organics	1
expo	LBXV1D	DXXRAFAT	0.0368017	0.0115036	0.192871	3.09145e-16	3.19914	19.521	19.521	0.948773	2	2	9	2	0.0118784	0.00876889	1.3546	0.182161	0.000140304	0.142274	6524	0.0118784	0.182161	0.00876889	1.3546	Right Arm Fat (grams)	anthropometric	dexa	Blood 1,2-Dichlorobenzene Result	pollutant	VOC	2	1	1	> BY & Bonf.	dexa	VOC	13130	5	Volatile Organics	1
expo	LBXV1D	DXXRALI	0.00189913	8.23381e-05	0.0275838	0.428369	23.065	0.0032455	0.0032455	0	2	2	9	2	0.00103453	0.0030907	0.334724	0.739355	1.06427e-06	0.654226	6540	0.00103453	0.739355	0.0030907	0.334724	Right Arm Lean incl Bone Mineral Content (grams)	anthropometric	dexa	Blood 1,2-Dichlorobenzene Result	pollutant	VOC	2	1	1	> BY & Bonf.	dexa	VOC	13130	5	Volatile Organics	1
expo	LBXV1D	DXXRLA	0.00395951	0.00673849	0.661797	0.0186081	0.587595	23.266	23.266	0.957019	2	2	9	2	-0.00113134	0.00203277	-0.556552	0.580532	1.27284e-06	0.43191	6437	-0.00113134	0.580532	0.00203277	-0.556552	Right Leg Area (cm^2)	anthropometric	dexa	Blood 1,2-Dichlorobenzene Result	pollutant	VOC	2	1	1	> BY & Bonf.	dexa	VOC	13130	5	Volatile Organics	1
expo	LBXV1D	DXXRLBMC	0.0190269	0.00412808	0.136013	2.79959e-05	4.60913	2.84867	2.84867	0.648959	2	2	9	2	0.00199507	0.00557181	0.358064	0.721933	3.95823e-06	0.435398	6437	0.00199507	0.721933	0.00557181	0.358064	Right Leg Bone Mineral Content (grams)	anthropometric	dexa	Blood 1,2-Dichlorobenzene Result	pollutant	VOC	2	1	1	> BY & Bonf.	dexa	VOC	13130	5	Volatile Organics	1
expo	LBXV1D	DXXRLBMD	0.0197269	0.002541	0.0815532	0.000891906	7.76344	0.644513	0.644513	0	2	2	9	2	0.00324749	0.0090625	0.358343	0.721726	1.04877e-05	0.302428	6437	0.00324749	0.721726	0.0090625	0.358343	Right Leg Bone Mineral Density (grams/cm^2)	anthropometric	dexa	Blood 1,2-Dichlorobenzene Result	pollutant	VOC	2	1	1	> BY & Bonf.	dexa	VOC	13130	5	Volatile Organics	1
expo	LBXV1D	DXXRLFAT	0.0421146	0.023047	0.318772	6.41458e-41	1.82733	117.595	117.595	0.991496	2	2	9	2	0.0151802	0.00950336	1.59735	0.117036	0.000229161	0.198362	6423	0.0151802	0.117036	0.00950336	1.59735	Right Leg Fat (grams)	anthropometric	dexa	Blood 1,2-Dichlorobenzene Result	pollutant	VOC	2	1	1	> BY & Bonf.	dexa	VOC	13130	5	Volatile Organics	1
expo	LBXV1D	DXXRLLI	0.00681205	0.00921841	0.594856	0.00720874	0.738962	34.8103	34.8103	0.971273	2	2	9	2	-0.00123549	0.00215011	-0.574617	0.56835	1.51797e-06	0.424858	6437	-0.00123549	0.56835	0.00215011	-0.574617	Right Leg Lean incl Bone Mineral Content (grams)	anthropometric	dexa	Blood 1,2-Dichlorobenzene Result	pollutant	VOC	2	1	1	> BY & Bonf.	dexa	VOC	13130	5	Volatile Organics	1
expo	LBXV1D	DXXRRA	0.00527996	0.00921003	0.668611	0.0759717	0.573284	15.7175	15.7175	0.936377	2	2	9	2	0.00220621	0.0025867	0.852906	0.398131	4.84019e-06	0.19226	6442	0.00220621	0.398131	0.0025867	0.852906	Right Ribs Area (cm^2)	anthropometric	dexa	Blood 1,2-Dichlorobenzene Result	pollutant	VOC	2	1	1	> BY & Bonf.	dexa	VOC	13130	5	Volatile Organics	1
expo	LBXV1D	DXXRRBMC	-0.000116656	0.00761435	0.990247	0.900077	-0.0153205	9.38658	9.38658	0.893465	2	2	3	0	-0.00221354	0.00154616	-1.43164	0.159008	4.87241e-06	0.236818	6442	-0.00221354	0.159008	0.00154616	-1.43164	Right Ribs Bone Mineral Content (grams)	anthropometric	dexa	Blood 1,2-Dichlorobenzene Result	pollutant	VOC	2	1	1	> BY & Bonf.	dexa	VOC	13130	5	Volatile Organics	1
expo	LBXV1D	DXXRRBMD	-0.0100466	0.00396231	0.239154	0.00584916	-2.53555	2.17452	2.17452	0.540127	2	2	-7	-2	-0.00867005	0.00261779	-3.31198	0.00180935	7.47502e-05	0.215118	6442	-0.00867005	0.00180935	0.00261779	-3.31198	Right Ribs Bone Mineral Density (grams/cm^2)	anthropometric	dexa	Blood 1,2-Dichlorobenzene Result	pollutant	VOC	2	0.142903	1	> BY & Bonf.	dexa	VOC	13130	5	Volatile Organics	0.235693
expo	LBXV1D	DXXTRFAT	0.0365268	0.0155513	0.256243	3.6467e-13	2.34879	29.6666	29.6666	0.966292	2	2	9	2	0.00956462	0.00692688	1.3808	0.174013	9.09713e-05	0.164031	6435	0.00956462	0.174013	0.00692688	1.3808	Trunk Fat (grams)	anthropometric	dexa	Blood 1,2-Dichlorobenzene Result	pollutant	VOC	2	1	1	> BY & Bonf.	dexa	VOC	13130	5	Volatile Organics	1
expo	LBXV1D	DXXTRLI	0.00433967	0.0114227	0.768859	0.0692252	0.379917	38.2916	38.2916	0.973885	2	2	9	2	-7.11338e-05	0.00310087	-0.02294	0.981797	5.03177e-09	0.436975	6442	-7.11338e-05	0.981797	0.00310087	-0.02294	Trunk Lean incl Bone Mineral Content (grams)	anthropometric	dexa	Blood 1,2-Dichlorobenzene Result	pollutant	VOC	2	1	1	> BY & Bonf.	dexa	VOC	13130	5	Volatile Organics	1
expo	LBXV1D	DXXTSA	0.00871135	0.00160665	0.116108	0.0707002	5.42206	0.430322	0.430322	0	2	2	9	2	0.00122515	0.00604395	0.202707	0.840258	1.49261e-06	0.329483	6442	0.00122515	0.840258	0.00604395	0.202707	Thoracic Spine Area (cm^2)	anthropometric	dexa	Blood 1,2-Dichlorobenzene Result	pollutant	VOC	2	1	1	> BY & Bonf.	dexa	VOC	13130	5	Volatile Organics	1
expo	LBXV1D	DXXTSBMC	0.017003	0.00218677	0.0814294	0.00979379	7.77538	0.445811	0.445811	0	2	2	9	2	0.000828851	0.0140243	0.0591011	0.953128	6.83159e-07	0.298657	6442	0.000828851	0.953128	0.0140243	0.0591011	Thoracic Spine Bone Mineral Content (grams)	anthropometric	dexa	Blood 1,2-Dichlorobenzene Result	pollutant	VOC	2	1	1	> BY & Bonf.	dexa	VOC	13130	5	Volatile Organics	1
expo	LBXV1D	DXXTSBMD	0.018913	0.00363559	0.120901	0.0179788	5.20218	0.929126	0.929126	0	2	2	9	2	-0.00377105	0.0163246	-0.231004	0.818336	1.41414e-05	0.172261	6442	-0.00377105	0.818336	0.0163246	-0.231004	Thoracic Spine Bone Mineral Density (grams/cm^2)	anthropometric	dexa	Blood 1,2-Dichlorobenzene Result	pollutant	VOC	2	1	1	> BY & Bonf.	dexa	VOC	13130	5	Volatile Organics	1
expo	LBXV2A	DXDHELE	-0.0123938	0.022194	0.615521	0.488596	-0.55843	4.07306	12.2192	0.754484	4	2	-7	-2	-0.0147446	0.0149134	-0.988676	0.327994	0.000216853	0.43301	6725	-0.0147446	0.327994	0.0149134	-0.988676	Head Lean excl Bone Mineral Content (grams)	anthropometric	dexa	Blood 1,2-Dichloroethane Result	pollutant	VOC	4	1	1	> BY & Bonf.	dexa	VOC	13130	5	Volatile Organics	1
expo	LBXV2A	DXDHEPF	0.016973	0.0218968	0.494751	0.885296	0.775135	4.04389	12.1317	0.752713	4	2	9	2	0.000926364	0.0157949	0.0586495	0.953485	8.55984e-07	0.0819998	6725	0.000926364	0.953485	0.0157949	0.0586495	Head Percent Fat	anthropometric	dexa	Blood 1,2-Dichloroethane Result	pollutant	VOC	4	1	1	> BY & Bonf.	dexa	VOC	13130	5	Volatile Organics	1
expo	LBXV2A	DXDHETOT	-0.016004	0.017054	0.417253	0.473139	-0.93843	2.67173	8.0152	0.625711	4	2	-7	0	-0.0146062	0.0140455	-1.03992	0.303813	0.000212802	0.398149	6725	-0.0146062	0.303813	0.0140455	-1.03992	Head Total (grams)	anthropometric	dexa	Blood 1,2-Dichloroethane Result	pollutant	VOC	4	1	1	> BY & Bonf.	dexa	VOC	13130	5	Volatile Organics	1
expo	LBXV2A	DXDLALE	-0.00831732	0.0187495	0.687373	0.516267	-0.443603	7.36175	22.0853	0.864163	4	2	-1	0	-0.0127799	0.0120998	-1.0562	0.296391	0.000162877	0.635057	6687	-0.0127799	0.296391	0.0120998	-1.0562	Left Arm Lean excl Body Mineral Content (grams)	anthropometric	dexa	Blood 1,2-Dichloroethane Result	pollutant	VOC	4	1	1	> BY & Bonf.	dexa	VOC	13130	5	Volatile Organics	1
expo	LBXV2A	DXDLAPF	0.0036276	0.0120479	0.783003	0.99587	0.301098	2.09153	6.2746	0.521882	4	2	9	2	0.000681953	0.00934793	0.0729523	0.94216	4.63784e-07	0.557693	6687	0.000681953	0.94216	0.00934793	0.0729523	Left Arm Percent Fat	anthropometric	dexa	Blood 1,2-Dichloroethane Result	pollutant	VOC	4	1	1	> BY & Bonf.	dexa	VOC	13130	5	Volatile Organics	1
expo	LBXV2A	DXDLATOT	-0.00400856	0.0287977	0.898113	0.539589	-0.139197	11.7477	35.2432	0.914877	4	2	-1	0	-0.0112804	0.0146494	-0.770024	0.445222	0.0001269	0.295243	6666	-0.0112804	0.445222	0.0146494	-0.770024	Left Arm Total (grams)	anthropometric	dexa	Blood 1,2-Dichloroethane Result	pollutant	VOC	4	1	1	> BY & Bonf.	dexa	VOC	13130	5	Volatile Organics	1
expo	LBXV2A	DXDLLLE	-0.00391967	0.0223514	0.871961	0.330932	-0.175366	15.0686	45.2058	0.933637	4	2	-7	-2	-0.017033	0.0131403	-1.29624	0.201358	0.000289392	0.430164	6577	-0.017033	0.201358	0.0131403	-1.29624	Left Leg Lean excl Bone Mineral Content (grams)	anthropometric	dexa	Blood 1,2-Dichloroethane Result	pollutant	VOC	4	1	1	> BY & Bonf.	dexa	VOC	13130	5	Volatile Organics	1
expo	LBXV2A	DXDLLPF	-0.00163622	0.00813424	0.853445	0.985629	-0.201153	0.756324	2.26897	0	4	2	-5	0	0.00373118	0.00753345	0.495282	0.622759	1.38867e-05	0.562877	6577	0.00373118	0.622759	0.00753345	0.495282	Left Leg Percent Fat	anthropometric	dexa	Blood 1,2-Dichloroethane Result	pollutant	VOC	4	1	1	> BY & Bonf.	dexa	VOC	13130	5	Volatile Organics	1
expo	LBXV2A	DXDLLTOT	-0.00896349	0.0241343	0.735019	0.35747	-0.3714	8.3849	25.1547	0.880738	4	2	-7	-2	-0.0134534	0.0148261	-0.907416	0.368916	0.000180539	0.123356	6555	-0.0134534	0.368916	0.0148261	-0.907416	Left Leg Total (grams)	anthropometric	dexa	Blood 1,2-Dichloroethane Result	pollutant	VOC	4	1	1	> BY & Bonf.	dexa	VOC	13130	5	Volatile Organics	1
expo	LBXV2A	DXDRALE	-0.00950502	0.0158421	0.590811	0.36538	-0.599983	6.44707	19.3412	0.844891	4	2	-1	0	-0.0167292	0.0123596	-1.35354	0.182499	0.000279126	0.652738	6654	-0.0167292	0.182499	0.0123596	-1.35354	Right Arm Lean excl Bone Mineral Content (grams)	anthropometric	dexa	Blood 1,2-Dichloroethane Result	pollutant	VOC	4	1	1	> BY & Bonf.	dexa	VOC	13130	5	Volatile Organics	1
expo	LBXV2A	DXDRAPF	0.00894138	0.0127004	0.532146	0.755945	0.704021	2.04442	6.13327	0.510865	4	2	9	2	0.00521665	0.00904101	0.576998	0.566754	2.71414e-05	0.535568	6654	0.00521665	0.566754	0.00904101	0.576998	Right Arm Percent Fat	anthropometric	dexa	Blood 1,2-Dichloroethane Result	pollutant	VOC	4	1	1	> BY & Bonf.	dexa	VOC	13130	5	Volatile Organics	1
expo	LBXV2A	DXDRATOT	-0.00777159	0.0230045	0.757751	0.40079	-0.337828	9.45205	28.3561	0.894203	4	2	-1	0	-0.0141463	0.014147	-0.999949	0.322566	0.000199588	0.319028	6630	-0.0141463	0.322566	0.014147	-0.999949	Right Arm Total (grams)	anthropometric	dexa	Blood 1,2-Dichloroethane Result	pollutant	VOC	4	1	1	> BY & Bonf.	dexa	VOC	13130	5	Volatile Organics	1
expo	LBXV2A	DXDRLLE	-0.0227291	0.0228734	0.393619	0.126038	-0.993692	13.7365	41.2095	0.927201	4	2	-9	-2	-0.0160017	0.0121672	-1.31515	0.194978	0.000255359	0.420299	6551	-0.0160017	0.194978	0.0121672	-1.31515	Right Leg Lean excl Bone Mineral Content (grams)	anthropometric	dexa	Blood 1,2-Dichloroethane Result	pollutant	VOC	4	1	1	> BY & Bonf.	dexa	VOC	13130	5	Volatile Organics	1
expo	LBXV2A	DXDRLPF	0.0019921	0.00957418	0.848499	0.821014	0.20807	1.04927	3.1478	0.0469524	4	2	3	2	0.0070398	0.00783937	0.898005	0.373859	4.94244e-05	0.565643	6551	0.0070398	0.373859	0.00783937	0.898005	Right Leg Percent Fat	anthropometric	dexa	Blood 1,2-Dichloroethane Result	pollutant	VOC	4	1	1	> BY & Bonf.	dexa	VOC	13130	5	Volatile Organics	1
expo	LBXV2A	DXDRLTOT	-0.0173484	0.0270457	0.566874	0.325194	-0.641448	10.3501	31.0504	0.903383	4	2	-9	-2	-0.0101608	0.0139925	-0.726156	0.471422	0.000102962	0.122702	6527	-0.0101608	0.471422	0.0139925	-0.726156	Right Leg Total (grams)	anthropometric	dexa	Blood 1,2-Dichloroethane Result	pollutant	VOC	4	1	1	> BY & Bonf.	dexa	VOC	13130	5	Volatile Organics	1
expo	LBXV2A	DXDSTA	-0.0120097	0.01475	0.475144	0.156496	-0.814217	4.99432	14.983	0.799773	4	2	-5	0	-0.0204411	0.0152895	-1.33694	0.187817	0.000416533	0.471158	6112	-0.0204411	0.187817	0.0152895	-1.33694	Subtotal Area (cm^2)	anthropometric	dexa	Blood 1,2-Dichloroethane Result	pollutant	VOC	4	1	1	> BY & Bonf.	dexa	VOC	13130	5	Volatile Organics	1
expo	LBXV2A	DXDSTBMC	-0.00234812	0.0163319	0.894793	0.429249	-0.143775	4.32343	12.9703	0.768702	4	2	-3	0	-0.0272633	0.0179086	-1.52236	0.134763	0.000740966	0.449002	6112	-0.0272633	0.134763	0.0179086	-1.52236	Subtotal Bone Mineral Content (grams)	anthropometric	dexa	Blood 1,2-Dichloroethane Result	pollutant	VOC	4	1	1	> BY & Bonf.	dexa	VOC	13130	5	Volatile Organics	1
expo	LBXV2A	DXDSTBMD	0.00183707	0.0227778	0.940798	0.642438	0.0806517	3.38131	10.1439	0.704257	4	2	9	2	-0.0325654	0.0215807	-1.50901	0.138136	0.00105719	0.320544	6112	-0.0325654	0.138136	0.0215807	-1.50901	Subtotal Bone Mineral Density (grams/cm^2)	anthropometric	dexa	Blood 1,2-Dichloroethane Result	pollutant	VOC	4	1	1	> BY & Bonf.	dexa	VOC	13130	5	Volatile Organics	1
expo	LBXV2A	DXDSTFAT	-0.000740607	0.0224932	0.975802	0.76167	-0.0329258	4.47398	13.4219	0.776485	4	2	3	0	-0.00314261	0.0140301	-0.22399	0.823757	9.84867e-06	0.169026	6336	-0.00314261	0.823757	0.0140301	-0.22399	Subtotal Fat (g)	anthropometric	dexa	Blood 1,2-Dichloroethane Result	pollutant	VOC	4	1	1	> BY & Bonf.	dexa	VOC	13130	5	Volatile Organics	1
expo	LBXV2A	DXDSTLE	-0.00967584	0.0207173	0.672298	0.19956	-0.467042	12.4023	37.207	0.91937	4	2	-9	-2	-0.0182074	0.0135569	-1.34303	0.18585	0.00033059	0.486398	6336	-0.0182074	0.18585	0.0135569	-1.34303	Subtotal Lean excl BMC (g)	anthropometric	dexa	Blood 1,2-Dichloroethane Result	pollutant	VOC	4	1	1	> BY & Bonf.	dexa	VOC	13130	5	Volatile Organics	1
expo	LBXV2A	DXDSTLI	-0.00996801	0.0197393	0.648332	0.24477	-0.504982	10.3578	31.0733	0.903454	4	2	-3	0	-0.0177316	0.013543	-1.30928	0.196942	0.000313468	0.49598	6100	-0.0177316	0.196942	0.013543	-1.30928	Subtotal Lean incl BMC (g)	anthropometric	dexa	Blood 1,2-Dichloroethane Result	pollutant	VOC	4	1	1	> BY & Bonf.	dexa	VOC	13130	5	Volatile Organics	1
expo	LBXV2A	DXDSTPF	-0.00399036	0.00945327	0.701366	0.855483	-0.422115	0.647501	1.9425	0	4	2	-3	0	0.000708557	0.0118108	0.0599922	0.952422	5.00664e-07	0.483114	6336	0.000708557	0.952422	0.0118108	0.0599922	Subtotal Percent Fat	anthropometric	dexa	Blood 1,2-Dichloroethane Result	pollutant	VOC	4	1	1	> BY & Bonf.	dexa	VOC	13130	5	Volatile Organics	1
expo	LBXV2A	DXDSTTOT	-0.00617973	0.0267681	0.832271	0.404112	-0.230861	10.3842	31.1527	0.9037	4	2	3	0	-0.0132909	0.0156376	-0.849929	0.399767	0.000176158	0.202394	6336	-0.0132909	0.399767	0.0156376	-0.849929	Subtotal (Total excl Head) (g)	anthropometric	dexa	Blood 1,2-Dichloroethane Result	pollutant	VOC	4	1	1	> BY & Bonf.	dexa	VOC	13130	5	Volatile Organics	1
expo	LBXV2A	DXDTOA	-0.0131555	0.0145806	0.433423	0.124787	-0.902258	5.24565	15.737	0.809366	4	2	-7	0	-0.0208463	0.0149828	-1.39135	0.170811	0.000433305	0.477895	6226	-0.0208463	0.170811	0.0149828	-1.39135	Total Area (cm^2)	anthropometric	dexa	Blood 1,2-Dichloroethane Result	pollutant	VOC	4	1	1	> BY & Bonf.	dexa	VOC	13130	5	Volatile Organics	1
expo	LBXV2A	DXDTOBMC	-0.0001773	0.0130952	0.990048	0.552126	-0.0135393	2.74643	8.23928	0.635891	4	2	-3	0	-0.0256056	0.017128	-1.49495	0.141756	0.00065374	0.419935	6226	-0.0256056	0.141756	0.017128	-1.49495	Total Bone Mineral Content (g)	anthropometric	dexa	Blood 1,2-Dichloroethane Result	pollutant	VOC	4	1	1	> BY & Bonf.	dexa	VOC	13130	5	Volatile Organics	1
expo	LBXV2A	DXDTOBMD	0.00464817	0.0140773	0.762971	0.863066	0.33019	1.09519	3.28558	0.0869181	4	2	9	2	-0.026392	0.022349	-1.1809	0.243712	0.000694511	0.257684	6226	-0.026392	0.243712	0.022349	-1.1809	Total Bone Mineral Density (g/cm^2)	anthropometric	dexa	Blood 1,2-Dichloroethane Result	pollutant	VOC	4	1	1	> BY & Bonf.	dexa	VOC	13130	5	Volatile Organics	1
expo	LBXV2A	DXDTOFAT	-0.00154838	0.0221357	0.948636	0.734106	-0.0699492	4.00542	12.0163	0.750338	4	2	1	0	-0.00312839	0.0144116	-0.217075	0.82911	9.75974e-06	0.162806	6212	-0.00312839	0.82911	0.0144116	-0.217075	Total Fat (g)	anthropometric	dexa	Blood 1,2-Dichloroethane Result	pollutant	VOC	4	1	1	> BY & Bonf.	dexa	VOC	13130	5	Volatile Organics	1
expo	LBXV2A	DXDTOLE	-0.00960095	0.0206301	0.673357	0.202476	-0.465386	12.1693	36.5078	0.917826	4	2	-9	-2	-0.018283	0.0136489	-1.33952	0.186983	0.000333342	0.489067	6336	-0.018283	0.186983	0.0136489	-1.33952	Total Lean excl BMC (g)	anthropometric	dexa	Blood 1,2-Dichloroethane Result	pollutant	VOC	4	1	1	> BY & Bonf.	dexa	VOC	13130	5	Volatile Organics	1
expo	LBXV2A	DXDTOLI	-0.0118301	0.0199442	0.594818	0.205808	-0.593163	9.40915	28.2275	0.89372	4	2	-7	0	-0.0189336	0.0140769	-1.34501	0.185217	0.000357488	0.491756	6212	-0.0189336	0.185217	0.0140769	-1.34501	Total Lean incl BMC (g)	anthropometric	dexa	Blood 1,2-Dichloroethane Result	pollutant	VOC	4	1	1	> BY & Bonf.	dexa	VOC	13130	5	Volatile Organics	1
expo	LBXV2A	DXDTOPF	-0.00357055	0.00947407	0.731344	0.863615	-0.376876	0.62888	1.88664	0	4	2	-1	0	0.00125383	0.0121241	0.103417	0.918082	1.56775e-06	0.475519	6212	0.00125383	0.918082	0.0121241	0.103417	Total Percent Fat	anthropometric	dexa	Blood 1,2-Dichloroethane Result	pollutant	VOC	4	1	1	> BY & Bonf.	dexa	VOC	13130	5	Volatile Organics	1
expo	LBXV2A	DXDTOTOT	-0.00769692	0.0264258	0.789826	0.389754	-0.291265	8.72901	26.187	0.885439	4	2	3	0	-0.0135404	0.016072	-0.842481	0.403878	0.000182835	0.206505	6212	-0.0135404	0.403878	0.016072	-0.842481	Total Lean+Fat (g)	anthropometric	dexa	Blood 1,2-Dichloroethane Result	pollutant	VOC	4	1	1	> BY & Bonf.	dexa	VOC	13130	5	Volatile Organics	1
expo	LBXV2A	DXDTRA	-0.0169606	0.016216	0.372449	0.0586542	-1.04592	8.39804	25.1941	0.880925	4	2	-9	-2	-0.0263397	0.0162845	-1.61747	0.112614	0.000691861	0.36016	6570	-0.0263397	0.112614	0.0162845	-1.61747	Trunk Bone area (cm^2)	anthropometric	dexa	Blood 1,2-Dichloroethane Result	pollutant	VOC	4	1	1	> BY & Bonf.	dexa	VOC	13130	5	Volatile Organics	1
expo	LBXV2A	DXDTRBMC	-0.00436957	0.0194442	0.836631	0.450179	-0.224724	4.36106	13.0832	0.770698	4	2	-5	0	-0.0271417	0.0193803	-1.40048	0.16808	0.000734637	0.288984	6568	-0.0271417	0.16808	0.0193803	-1.40048	Trunk Bone Mineral Content (grams)	anthropometric	dexa	Blood 1,2-Dichloroethane Result	pollutant	VOC	4	1	1	> BY & Bonf.	dexa	VOC	13130	5	Volatile Organics	1
expo	LBXV2A	DXDTRBMD	0.00603685	0.0153552	0.720484	0.890153	0.393146	1.51581	4.54744	0.340288	4	2	9	2	-0.0216481	0.0231885	-0.933573	0.355399	0.000467347	0.155243	6570	-0.0216481	0.355399	0.0231885	-0.933573	Trunk Bone BMD (g/cm^2)	anthropometric	dexa	Blood 1,2-Dichloroethane Result	pollutant	VOC	4	1	1	> BY & Bonf.	dexa	VOC	13130	5	Volatile Organics	1
expo	LBXV2A	DXDTRLE	-0.0183302	0.0261654	0.534028	0.187289	-0.700551	13.1186	39.3559	0.923773	4	2	-7	-2	-0.015635	0.013088	-1.19461	0.238365	0.000243778	0.439809	6561	-0.015635	0.238365	0.013088	-1.19461	Trunk Lean excl Bone Mineral Content (grams)	anthropometric	dexa	Blood 1,2-Dichloroethane Result	pollutant	VOC	4	1	1	> BY & Bonf.	dexa	VOC	13130	5	Volatile Organics	1
expo	LBXV2A	DXDTRPF	0.00180216	0.0150516	0.912264	0.934245	0.119732	1.29237	3.8771	0.226226	4	2	9	2	-0.00165487	0.0147824	-0.111949	0.911351	2.73102e-06	0.357898	6561	-0.00165487	0.911351	0.0147824	-0.111949	Trunk Percent Fat	anthropometric	dexa	Blood 1,2-Dichloroethane Result	pollutant	VOC	4	1	1	> BY & Bonf.	dexa	VOC	13130	5	Volatile Organics	1
expo	LBXV2A	DXDTRTOT	-0.0106887	0.0310832	0.753633	0.468193	-0.343873	10.3126	30.9379	0.903032	4	2	-5	0	-0.0102566	0.0150862	-0.679864	0.499998	0.000104906	0.232422	6557	-0.0102566	0.499998	0.0150862	-0.679864	Trunk Total (grams)	anthropometric	dexa	Blood 1,2-Dichloroethane Result	pollutant	VOC	4	1	1	> BY & Bonf.	dexa	VOC	13130	5	Volatile Organics	1
expo	LBXV2A	DXXHEA	-0.00982538	0.00247506	0.0285699	0.662906	-3.96975	0.0531051	0.159315	0	4	2	-9	-2	-0.0114642	0.00826629	-1.38687	0.172166	0.000131097	0.30472	6725	-0.0114642	0.172166	0.00826629	-1.38687	Head Area (cm^2)	anthropometric	dexa	Blood 1,2-Dichloroethane Result	pollutant	VOC	4	1	1	> BY & Bonf.	dexa	VOC	13130	5	Volatile Organics	1
expo	LBXV2A	DXXHEBMC	-0.00165585	0.00420649	0.720154	0.992565	-0.393642	0.0643235	0.19297	0	4	2	5	0	-0.00758833	0.0183105	-0.414426	0.680489	5.74373e-05	0.205173	6725	-0.00758833	0.680489	0.0183105	-0.414426	Head Bone Mineral Content (grams)	anthropometric	dexa	Blood 1,2-Dichloroethane Result	pollutant	VOC	4	1	1	> BY & Bonf.	dexa	VOC	13130	5	Volatile Organics	1
expo	LBXV2A	DXXHEBMD	0.00296138	0.00444856	0.553217	0.871407	0.665695	0.0873003	0.261901	0	4	2	9	2	-0.00364598	0.0200855	-0.181523	0.856755	1.32596e-05	0.29999	6725	-0.00364598	0.856755	0.0200855	-0.181523	Head Bone Mineral Density (grams/cm^2)	anthropometric	dexa	Blood 1,2-Dichloroethane Result	pollutant	VOC	4	1	1	> BY & Bonf.	dexa	VOC	13130	5	Volatile Organics	1
expo	LBXV2A	DXXHEFAT	-0.0190125	0.022108	0.453036	0.424458	-0.859982	3.95697	11.8709	0.747282	4	2	-9	-2	-0.0131775	0.0144085	-0.914569	0.365187	0.000173209	0.360579	6725	-0.0131775	0.365187	0.0144085	-0.914569	Head Fat (grams)	anthropometric	dexa	Blood 1,2-Dichloroethane Result	pollutant	VOC	4	1	1	> BY & Bonf.	dexa	VOC	13130	5	Volatile Organics	1
expo	LBXV2A	DXXHELI	-0.0153157	0.0156126	0.398941	0.488005	-0.980983	2.32928	6.98785	0.570683	4	2	-7	0	-0.0150002	0.0138903	-1.0799	0.285817	0.000224437	0.406447	6725	-0.0150002	0.285817	0.0138903	-1.0799	Head Lean incl Bone Mineral Content (grams)	anthropometric	dexa	Blood 1,2-Dichloroethane Result	pollutant	VOC	4	1	1	> BY & Bonf.	dexa	VOC	13130	5	Volatile Organics	1
expo	LBXV2A	DXXLAA	0.00111469	0.0122558	0.933263	0.728254	0.0909519	3.2214	9.66421	0.689576	4	2	7	2	-0.00703131	0.0137791	-0.510288	0.61229	4.93064e-05	0.476059	6691	-0.00703131	0.61229	0.0137791	-0.510288	Left Arm Area (cm^2)	anthropometric	dexa	Blood 1,2-Dichloroethane Result	pollutant	VOC	4	1	1	> BY & Bonf.	dexa	VOC	13130	5	Volatile Organics	1
expo	LBXV2A	DXXLABMC	0.000471176	0.0133783	0.974117	0.562883	0.0352195	4.20053	12.6016	0.761935	4	2	1	2	-0.0178992	0.0134068	-1.33509	0.188418	0.000319521	0.569738	6691	-0.0178992	0.188418	0.0134068	-1.33509	Left Arm Body Mineral Content (grams)	anthropometric	dexa	Blood 1,2-Dichloroethane Result	pollutant	VOC	4	1	1	> BY & Bonf.	dexa	VOC	13130	5	Volatile Organics	1
expo	LBXV2A	DXXLABMD	-0.0017714	0.0174871	0.925705	0.451024	-0.101298	4.24413	12.7324	0.76438	4	2	-1	0	-0.0298395	0.0138325	-2.1572	0.0362487	0.000888002	0.512858	6691	-0.0298395	0.0362487	0.0138325	-2.1572	Left Arm Body Mineral Density (grams/cm^2)	anthropometric	dexa	Blood 1,2-Dichloroethane Result	pollutant	VOC	4	1	1	> BY & Bonf.	dexa	VOC	13130	5	Volatile Organics	0.890923
expo	LBXV2A	DXXLAFAT	0.0231232	0.0229926	0.388661	0.651717	1.00568	6.90772	20.7232	0.855235	4	2	9	2	-0.0015136	0.0115408	-0.131152	0.896227	2.28469e-06	0.15099	6687	-0.0015136	0.896227	0.0115408	-0.131152	Left Arm Fat (grams)	anthropometric	dexa	Blood 1,2-Dichloroethane Result	pollutant	VOC	4	1	1	> BY & Bonf.	dexa	VOC	13130	5	Volatile Organics	1
expo	LBXV2A	DXXLALI	-0.0103908	0.0172951	0.590335	0.408319	-0.600796	6.4834	19.4502	0.84576	4	2	-1	0	-0.0143945	0.0125271	-1.14907	0.256467	0.000206646	0.636064	6691	-0.0143945	0.256467	0.0125271	-1.14907	Left Arm Lean incl BMC (grams)	anthropometric	dexa	Blood 1,2-Dichloroethane Result	pollutant	VOC	4	1	1	> BY & Bonf.	dexa	VOC	13130	5	Volatile Organics	1
expo	LBXV2A	DXXLLA	-0.016268	0.0134611	0.313416	0.151288	-1.20852	3.14524	9.43571	0.682059	4	2	-9	-2	-0.0168511	0.0147805	-1.14009	0.26015	0.000283221	0.446525	6584	-0.0168511	0.26015	0.0147805	-1.14009	Left Leg Area(cm^2)	anthropometric	dexa	Blood 1,2-Dichloroethane Result	pollutant	VOC	4	1	1	> BY & Bonf.	dexa	VOC	13130	5	Volatile Organics	1
expo	LBXV2A	DXXLLBMC	-0.00841428	0.0155803	0.62667	0.314832	-0.54006	4.15726	12.4718	0.759457	4	2	-7	-2	-0.0234796	0.0159817	-1.46915	0.148597	0.000549857	0.443646	6584	-0.0234796	0.148597	0.0159817	-1.46915	Left Leg Bone Mineral Content (grams)	anthropometric	dexa	Blood 1,2-Dichloroethane Result	pollutant	VOC	4	1	1	> BY & Bonf.	dexa	VOC	13130	5	Volatile Organics	1
expo	LBXV2A	DXXLLBMD	-0.0137553	0.027559	0.651998	0.457003	-0.499122	4.40519	13.2156	0.772995	4	2	-9	-2	-0.0260438	0.0169091	-1.54023	0.130357	0.000676515	0.287293	6584	-0.0260438	0.130357	0.0169091	-1.54023	Left Leg Bone Mineral Density (grams/cm^2)	anthropometric	dexa	Blood 1,2-Dichloroethane Result	pollutant	VOC	4	1	1	> BY & Bonf.	dexa	VOC	13130	5	Volatile Organics	1
expo	LBXV2A	DXXLLFAT	-0.00141699	0.0174486	0.94039	0.755342	-0.0812093	3.62911	10.8873	0.72445	4	2	-3	0	-0.0027494	0.0112005	-0.245471	0.807184	7.54017e-06	0.190449	6577	-0.0027494	0.807184	0.0112005	-0.245471	Left Leg Fat (grams)	anthropometric	dexa	Blood 1,2-Dichloroethane Result	pollutant	VOC	4	1	1	> BY & Bonf.	dexa	VOC	13130	5	Volatile Organics	1
expo	LBXV2A	DXXLLLI	-0.010338	0.0216414	0.665515	0.232734	-0.477694	12.6405	37.9214	0.920889	4	2	-9	-2	-0.0176022	0.0136662	-1.28801	0.204183	0.000309032	0.434536	6584	-0.0176022	0.204183	0.0136662	-1.28801	Left Leg Lean incl Bone Mineral Content (grams)	anthropometric	dexa	Blood 1,2-Dichloroethane Result	pollutant	VOC	4	1	1	> BY & Bonf.	dexa	VOC	13130	5	Volatile Organics	1
expo	LBXV2A	DXXLRA	0.006701	0.0121991	0.621043	0.986538	0.549303	1.15888	3.47663	0.137096	4	2	9	2	0.00502029	0.0129368	0.388062	0.699761	2.51336e-05	0.219509	6568	0.00502029	0.699761	0.0129368	0.388062	Left Ribs Area(cm^2)	anthropometric	dexa	Blood 1,2-Dichloroethane Result	pollutant	VOC	4	1	1	> BY & Bonf.	dexa	VOC	13130	5	Volatile Organics	1
expo	LBXV2A	DXXLRBMC	0.000875962	0.0237398	0.972884	0.881996	0.0368984	5.47619	16.4286	0.817391	4	2	7	2	0.00251006	0.0125983	0.199239	0.842954	6.28301e-06	0.292561	6568	0.00251006	0.842954	0.0125983	0.199239	Left Ribs Bone Mineral Content (grams)	anthropometric	dexa	Blood 1,2-Dichloroethane Result	pollutant	VOC	4	1	1	> BY & Bonf.	dexa	VOC	13130	5	Volatile Organics	1
expo	LBXV2A	DXXLRBMD	0.0176946	0.0113224	0.21604	0.631581	1.5628	0.807217	2.42165	0	4	2	9	2	0.00159692	0.0186618	0.0855715	0.932178	2.5431e-06	0.207717	6568	0.00159692	0.932178	0.0186618	0.0855715	Left Ribs Bone Mineral Density (grams/cm^2)	anthropometric	dexa	Blood 1,2-Dichloroethane Result	pollutant	VOC	4	1	1	> BY & Bonf.	dexa	VOC	13130	5	Volatile Organics	1
expo	LBXV2A	DXXLSA	-0.0182759	0.0237831	0.498175	0.105986	-0.768442	10.3425	31.0275	0.903312	4	2	-9	-2	-0.0162056	0.0129131	-1.25497	0.215829	0.000261894	0.36588	6568	-0.0162056	0.215829	0.0129131	-1.25497	Lumbar Spine Area (cm^2)	anthropometric	dexa	Blood 1,2-Dichloroethane Result	pollutant	VOC	4	1	1	> BY & Bonf.	dexa	VOC	13130	5	Volatile Organics	1
expo	LBXV2A	DXXLSBMC	-0.0130772	0.0196941	0.554156	0.183089	-0.664013	6.1102	18.3306	0.836339	4	2	-7	-2	-0.0264475	0.0173241	-1.52663	0.133701	0.000697536	0.198365	6568	-0.0264475	0.133701	0.0173241	-1.52663	Lumbar Spine Bone Mineral Content (grams)	anthropometric	dexa	Blood 1,2-Dichloroethane Result	pollutant	VOC	4	1	1	> BY & Bonf.	dexa	VOC	13130	5	Volatile Organics	1
expo	LBXV2A	DXXLSBMD	-0.00915227	0.0191493	0.665357	0.484836	-0.477942	2.17583	6.5275	0.540406	4	2	-3	0	-0.0288694	0.0184112	-1.56803	0.123728	0.000831137	0.117331	6568	-0.0288694	0.123728	0.0184112	-1.56803	Lumbar Spine Bone Mineral Density (grams/cm^2)	anthropometric	dexa	Blood 1,2-Dichloroethane Result	pollutant	VOC	4	1	1	> BY & Bonf.	dexa	VOC	13130	5	Volatile Organics	1
expo	LBXV2A	DXXPEA	-0.0139521	0.0112388	0.302667	0.278237	-1.24143	1.69973	5.09918	0.411671	4	2	-9	-2	-0.023665	0.0156095	-1.51607	0.136344	0.000558485	0.283526	6568	-0.023665	0.136344	0.0156095	-1.51607	Pelvis Area (cm^2)	anthropometric	dexa	Blood 1,2-Dichloroethane Result	pollutant	VOC	4	1	1	> BY & Bonf.	dexa	VOC	13130	5	Volatile Organics	1
expo	LBXV2A	DXXPEBMC	-0.00827719	0.013802	0.590973	0.414231	-0.599707	2.12331	6.36992	0.529036	4	2	-9	-2	-0.0268184	0.0196114	-1.36749	0.178116	0.000717242	0.239479	6568	-0.0268184	0.178116	0.0196114	-1.36749	Pelvis Bone Mineral Content (grams)	anthropometric	dexa	Blood 1,2-Dichloroethane Result	pollutant	VOC	4	1	1	> BY & Bonf.	dexa	VOC	13130	5	Volatile Organics	1
expo	LBXV2A	DXXPEBMD	-0.00876391	0.0202052	0.693772	0.516809	-0.433745	4.33902	13.0171	0.769533	4	2	3	0	-0.0220622	0.020406	-1.08116	0.285261	0.000485396	0.120101	6568	-0.0220622	0.285261	0.020406	-1.08116	Pelvis Bone Mineral Density (grams/cm^2)	anthropometric	dexa	Blood 1,2-Dichloroethane Result	pollutant	VOC	4	1	1	> BY & Bonf.	dexa	VOC	13130	5	Volatile Organics	1
expo	LBXV2A	DXXRAA	0.00125279	0.0122941	0.925264	0.779881	0.101902	3.66539	10.9962	0.727178	4	2	5	2	-0.00885521	0.0112063	-0.790201	0.433465	7.82072e-05	0.502642	6671	-0.00885521	0.433465	0.0112063	-0.790201	Right Arm Area (cm^2)	anthropometric	dexa	Blood 1,2-Dichloroethane Result	pollutant	VOC	4	1	1	> BY & Bonf.	dexa	VOC	13130	5	Volatile Organics	1
expo	LBXV2A	DXXRABMC	0.00280738	0.0127697	0.8401	0.697229	0.219848	3.13514	9.40541	0.681035	4	2	5	2	-0.0181403	0.0136147	-1.3324	0.189291	0.000328201	0.586545	6671	-0.0181403	0.189291	0.0136147	-1.3324	Right Arm Bone Mineral Content (grams)	anthropometric	dexa	Blood 1,2-Dichloroethane Result	pollutant	VOC	4	1	1	> BY & Bonf.	dexa	VOC	13130	5	Volatile Organics	1
expo	LBXV2A	DXXRABMD	0.00496711	0.0170745	0.790074	0.598989	0.290908	4.48548	13.4564	0.777059	4	2	7	2	-0.0285767	0.0148391	-1.92577	0.0603278	0.000814465	0.517574	6671	-0.0285767	0.0603278	0.0148391	-1.92577	Right Arm Bone Mineral Density (grams/cm^2)	anthropometric	dexa	Blood 1,2-Dichloroethane Result	pollutant	VOC	4	1	1	> BY & Bonf.	dexa	VOC	13130	5	Volatile Organics	1
expo	LBXV2A	DXXRAFAT	0.0220921	0.0193611	0.336685	0.609002	1.14105	5.8729	17.6187	0.829726	4	2	9	2	-0.00125442	0.0103299	-0.121436	0.903874	1.5694e-06	0.142864	6654	-0.00125442	0.903874	0.0103299	-0.121436	Right Arm Fat (grams)	anthropometric	dexa	Blood 1,2-Dichloroethane Result	pollutant	VOC	4	1	1	> BY & Bonf.	dexa	VOC	13130	5	Volatile Organics	1
expo	LBXV2A	DXXRALI	-0.0122493	0.0167515	0.517574	0.343065	-0.731235	5.98867	17.966	0.833018	4	2	-7	-2	-0.0171884	0.0127028	-1.35312	0.18263	0.00029466	0.653362	6671	-0.0171884	0.18263	0.0127028	-1.35312	Right Arm Lean incl Bone Mineral Content (grams)	anthropometric	dexa	Blood 1,2-Dichloroethane Result	pollutant	VOC	4	1	1	> BY & Bonf.	dexa	VOC	13130	5	Volatile Organics	1
expo	LBXV2A	DXXRLA	-0.0166395	0.0158045	0.369728	0.141905	-1.05283	4.17989	12.5397	0.760759	4	2	-9	-2	-0.0194639	0.0135671	-1.43464	0.158154	0.000377835	0.430394	6566	-0.0194639	0.158154	0.0135671	-1.43464	Right Leg Area (cm^2)	anthropometric	dexa	Blood 1,2-Dichloroethane Result	pollutant	VOC	4	1	1	> BY & Bonf.	dexa	VOC	13130	5	Volatile Organics	1
expo	LBXV2A	DXXRLBMC	-0.00927894	0.0186079	0.652291	0.266858	-0.498655	5.44455	16.3336	0.81633	4	2	-7	-2	-0.0277422	0.016363	-1.69542	0.0967553	0.000767579	0.436004	6566	-0.0277422	0.0967553	0.016363	-1.69542	Right Leg Bone Mineral Content (grams)	anthropometric	dexa	Blood 1,2-Dichloroethane Result	pollutant	VOC	4	1	1	> BY & Bonf.	dexa	VOC	13130	5	Volatile Organics	1
expo	LBXV2A	DXXRLBMD	-0.00635366	0.0273617	0.831314	0.4624	-0.23221	5.42635	16.2791	0.815714	4	2	-3	0	-0.0326495	0.018485	-1.76627	0.083986	0.00106315	0.305155	6566	-0.0326495	0.083986	0.018485	-1.76627	Right Leg Bone Mineral Density (grams/cm^2)	anthropometric	dexa	Blood 1,2-Dichloroethane Result	pollutant	VOC	4	1	1	> BY & Bonf.	dexa	VOC	13130	5	Volatile Organics	1
expo	LBXV2A	DXXRLFAT	0.00188993	0.0227545	0.939038	0.9378	0.0830573	5.90128	17.7038	0.830545	4	2	9	2	0.00163262	0.0110014	0.148402	0.882675	2.65823e-06	0.196531	6551	0.00163262	0.882675	0.0110014	0.148402	Right Leg Fat (grams)	anthropometric	dexa	Blood 1,2-Dichloroethane Result	pollutant	VOC	4	1	1	> BY & Bonf.	dexa	VOC	13130	5	Volatile Organics	1
expo	LBXV2A	DXXRLLI	-0.0228224	0.0210364	0.357363	0.0900072	-1.0849	12.6044	37.8133	0.920663	4	2	-9	-2	-0.0182282	0.0130517	-1.39661	0.169233	0.000331382	0.425906	6566	-0.0182282	0.169233	0.0130517	-1.39661	Right Leg Lean incl Bone Mineral Content (grams)	anthropometric	dexa	Blood 1,2-Dichloroethane Result	pollutant	VOC	4	1	1	> BY & Bonf.	dexa	VOC	13130	5	Volatile Organics	1
expo	LBXV2A	DXXRRA	-0.0317404	0.0169858	0.158466	0.0988234	-1.86865	4.30481	12.9144	0.767701	4	2	-9	-2	-0.0243487	0.0123814	-1.96656	0.0552846	0.000591222	0.193554	6568	-0.0243487	0.0552846	0.0123814	-1.96656	Right Ribs Area (cm^2)	anthropometric	dexa	Blood 1,2-Dichloroethane Result	pollutant	VOC	4	1	1	> BY & Bonf.	dexa	VOC	13130	5	Volatile Organics	0.912414
