## Supplementary Table 1-9 for "An atlas of exposome-phenome associations in health and disease risk" (part 26 of 47)

### Sheet: Table S1 (continued)
term_name	evarname	pvarname	estimate.uwls	std.error.uwls	p.value.uwls	p.value.stouffer	statistic.uwls	h.squared.uwls	Q.uwls	i.squared.uwls	k.uwls	model_number	model_concordance	model_concordance_1_2	estimate	std.error	statistic	p.value	rsq_adjusted_base_diff	rsq_adjusted_diff	total_n	estimate_overall	p.value_overall	std.error_overall	statistic_overall	pvardesc	pcategory	psubcategory	evardesc	ecategory	esubcategory	nobs	pval_BY	pvalue_bonferroni	sig_levels	pnewsubcategory	enewsubcategory	n	super_ecat_number	super_ecat_name	pval_BY_pheno
expo	LBXV2A	DXXRRBMC	-0.00645112	0.0212966	0.781743	0.424956	-0.302917	7.96534	23.896	0.874456	4	2	-3	0	-0.0201005	0.0124794	-1.61069	0.114089	0.000402915	0.235911	6568	-0.0201005	0.114089	0.0124794	-1.61069	Right Ribs Bone Mineral Content (grams)	anthropometric	dexa	Blood 1,2-Dichloroethane Result	pollutant	VOC	4	1	1	> BY & Bonf.	dexa	VOC	13130	5	Volatile Organics	1
expo	LBXV2A	DXXRRBMD	0.0215703	0.0102399	0.125785	0.538811	2.1065	0.77705	2.33115	0	4	2	9	2	-0.00516732	0.0175498	-0.294437	0.769749	2.66274e-05	0.215318	6568	-0.00516732	0.769749	0.0175498	-0.294437	Right Ribs Bone Mineral Density (grams/cm^2)	anthropometric	dexa	Blood 1,2-Dichloroethane Result	pollutant	VOC	4	1	1	> BY & Bonf.	dexa	VOC	13130	5	Volatile Organics	1
expo	LBXV2A	DXXTRFAT	-0.00077554	0.027445	0.979231	0.831662	-0.028258	5.56287	16.6886	0.820237	4	2	-3	0	-0.00235719	0.0147383	-0.159937	0.873631	5.54097e-06	0.165613	6561	-0.00235719	0.873631	0.0147383	-0.159937	Trunk Fat (grams)	anthropometric	dexa	Blood 1,2-Dichloroethane Result	pollutant	VOC	4	1	1	> BY & Bonf.	dexa	VOC	13130	5	Volatile Organics	1
expo	LBXV2A	DXXTRLI	-0.0183335	0.0258113	0.528761	0.180349	-0.71029	13.1321	39.3963	0.923851	4	2	-7	-2	-0.0161681	0.0131492	-1.22959	0.225104	0.000260685	0.438341	6568	-0.0161681	0.225104	0.0131492	-1.22959	Trunk Lean incl Bone Mineral Content (grams)	anthropometric	dexa	Blood 1,2-Dichloroethane Result	pollutant	VOC	4	1	1	> BY & Bonf.	dexa	VOC	13130	5	Volatile Organics	1
expo	LBXV2A	DXXTSA	-0.0160493	0.0276622	0.602494	0.244534	-0.580187	5.74008	17.2202	0.825786	4	2	-7	-2	-0.0308139	0.0201757	-1.52728	0.133539	0.000946871	0.330202	6568	-0.0308139	0.133539	0.0201757	-1.52728	Thoracic Spine Area (cm^2)	anthropometric	dexa	Blood 1,2-Dichloroethane Result	pollutant	VOC	4	1	1	> BY & Bonf.	dexa	VOC	13130	5	Volatile Organics	1
expo	LBXV2A	DXXTSBMC	-0.00377455	0.0285415	0.90316	0.453213	-0.132248	6.46467	19.394	0.845313	4	2	-3	0	-0.0325378	0.0200472	-1.62306	0.111411	0.00105578	0.300563	6568	-0.0325378	0.111411	0.0200472	-1.62306	Thoracic Spine Bone Mineral Content (grams)	anthropometric	dexa	Blood 1,2-Dichloroethane Result	pollutant	VOC	4	1	1	> BY & Bonf.	dexa	VOC	13130	5	Volatile Organics	1
expo	LBXV2A	DXXTSBMD	-0.00312885	0.018196	0.87442	0.702822	-0.171953	1.87344	5.62032	0.466223	4	2	5	0	-0.0268507	0.0258318	-1.03944	0.304032	0.000718966	0.174452	6568	-0.0268507	0.304032	0.0258318	-1.03944	Thoracic Spine Bone Mineral Density (grams/cm^2)	anthropometric	dexa	Blood 1,2-Dichloroethane Result	pollutant	VOC	4	1	1	> BY & Bonf.	dexa	VOC	13130	5	Volatile Organics	1
expo	LBXV4C	DXDHELE	0.00893039	0.00449677	0.141237	0.678968	1.98596	0.196052	0.588156	0	4	2	9	2	0.00881302	0.0106306	0.829023	0.411373	7.63838e-05	0.42771	6444	0.00881302	0.411373	0.0106306	0.829023	Head Lean excl Bone Mineral Content (grams)	anthropometric	dexa	Blood Tetrachloroethene Result (ng/mL)	pollutant	VOC	4	1	1	> BY & Bonf.	dexa	VOC	13130	5	Volatile Organics	1
expo	LBXV4C	DXDHEPF	-0.0375902	0.013779	0.0720573	0.130399	-2.72808	1.28872	3.86616	0.224036	4	2	-9	-2	-0.032274	0.0130614	-2.47095	0.0172409	0.00102437	0.0811435	6444	-0.032274	0.0172409	0.0130614	-2.47095	Head Percent Fat	anthropometric	dexa	Blood Tetrachloroethene Result (ng/mL)	pollutant	VOC	4	0.840838	1	> BY & Bonf.	dexa	VOC	13130	5	Volatile Organics	0.449173
expo	LBXV4C	DXDHETOT	0.0141046	0.0053585	0.0781776	0.544503	2.6322	0.244392	0.733175	0	4	2	9	2	0.0131178	0.0116328	1.12766	0.265312	0.000169229	0.392459	6444	0.0131178	0.265312	0.0116328	1.12766	Head Total (grams)	anthropometric	dexa	Blood Tetrachloroethene Result (ng/mL)	pollutant	VOC	4	1	1	> BY & Bonf.	dexa	VOC	13130	5	Volatile Organics	1
expo	LBXV4C	DXDLALE	0.0232927	0.00621489	0.0331644	0.11097	3.74789	0.689413	2.06824	0	4	2	9	2	0.0246218	0.0077138	3.19191	0.00254873	0.000596619	0.632852	6403	0.0246218	0.00254873	0.0077138	3.19191	Left Arm Lean excl Body Mineral Content (grams)	anthropometric	dexa	Blood Tetrachloroethene Result (ng/mL)	pollutant	VOC	4	0.187785	1	> BY & Bonf.	dexa	VOC	13130	5	Volatile Organics	0.0739105
expo	LBXV4C	DXDLAPF	-0.026342	0.0112387	0.100866	0.153405	-2.34387	1.61765	4.85294	0.381818	4	2	-9	-2	-0.0250182	0.0129612	-1.93024	0.0597555	0.000615988	0.559018	6403	-0.0250182	0.0597555	0.0129612	-1.93024	Left Arm Percent Fat	anthropometric	dexa	Blood Tetrachloroethene Result (ng/mL)	pollutant	VOC	4	1	1	> BY & Bonf.	dexa	VOC	13130	5	Volatile Organics	0.836988
expo	LBXV4C	DXDLATOT	0.00451667	0.00849979	0.63198	0.74743	0.531387	0.677959	2.03388	0	4	2	9	2	0.0102336	0.0113088	0.904923	0.370221	0.000103046	0.290842	6382	0.0102336	0.370221	0.0113088	0.904923	Left Arm Total (grams)	anthropometric	dexa	Blood Tetrachloroethene Result (ng/mL)	pollutant	VOC	4	1	1	> BY & Bonf.	dexa	VOC	13130	5	Volatile Organics	1
expo	LBXV4C	DXDLLLE	0.0105108	0.00364604	0.0633845	0.606932	2.88279	0.111632	0.334896	0	4	2	9	2	0.011005	0.0111923	0.983268	0.330619	0.000119198	0.428876	6301	0.011005	0.330619	0.0111923	0.983268	Left Leg Lean excl Bone Mineral Content (grams)	anthropometric	dexa	Blood Tetrachloroethene Result (ng/mL)	pollutant	VOC	4	1	1	> BY & Bonf.	dexa	VOC	13130	5	Volatile Organics	1
expo	LBXV4C	DXDLLPF	-0.0146824	0.0153056	0.408183	0.279932	-0.959284	4.42525	13.2757	0.774024	4	2	-9	-2	-0.0187628	0.0122008	-1.53783	0.13094	0.000346485	0.560688	6301	-0.0187628	0.13094	0.0122008	-1.53783	Left Leg Percent Fat	anthropometric	dexa	Blood Tetrachloroethene Result (ng/mL)	pollutant	VOC	4	1	1	> BY & Bonf.	dexa	VOC	13130	5	Volatile Organics	1
expo	LBXV4C	DXDLLTOT	-0.00399198	0.0103629	0.725766	0.959411	-0.385218	0.610501	1.8315	0	4	2	-1	0	0.00134839	0.0143147	0.0941962	0.925362	1.78929e-06	0.121871	6279	0.00134839	0.925362	0.0143147	0.0941962	Left Leg Total (grams)	anthropometric	dexa	Blood Tetrachloroethene Result (ng/mL)	pollutant	VOC	4	1	1	> BY & Bonf.	dexa	VOC	13130	5	Volatile Organics	1
expo	LBXV4C	DXDRALE	0.0282802	0.00640056	0.0215216	0.0656655	4.41839	0.694814	2.08444	0	4	2	9	2	0.0290824	0.00776364	3.74597	0.000499466	0.000832006	0.650158	6381	0.0290824	0.000499466	0.00776364	3.74597	Right Arm Lean excl Bone Mineral Content (grams)	anthropometric	dexa	Blood Tetrachloroethene Result (ng/mL)	pollutant	VOC	4	0.0495092	1	BY<0.05	dexa	VOC	13130	5	Volatile Organics	0.0188587
expo	LBXV4C	DXDRAPF	-0.018414	0.00986011	0.158642	0.314918	-1.86753	1.10398	3.31195	0.0941883	4	2	-9	-2	-0.0203776	0.0139575	-1.45998	0.151092	0.000408483	0.536593	6381	-0.0203776	0.151092	0.0139575	-1.45998	Right Arm Percent Fat	anthropometric	dexa	Blood Tetrachloroethene Result (ng/mL)	pollutant	VOC	4	1	1	> BY & Bonf.	dexa	VOC	13130	5	Volatile Organics	1
expo	LBXV4C	DXDRATOT	0.00948268	0.00850613	0.346199	0.563161	1.11481	0.645966	1.9379	0	4	2	9	2	0.0174331	0.011972	1.45615	0.152144	0.000298935	0.312634	6357	0.0174331	0.152144	0.011972	1.45615	Right Arm Total (grams)	anthropometric	dexa	Blood Tetrachloroethene Result (ng/mL)	pollutant	VOC	4	1	1	> BY & Bonf.	dexa	VOC	13130	5	Volatile Organics	1
expo	LBXV4C	DXDRLLE	0.0124599	0.00199237	0.00824976	0.567782	6.25379	0.0317848	0.0953543	0	4	2	9	2	0.0126977	0.0114485	1.10912	0.273143	0.000158569	0.419557	6275	0.0126977	0.273143	0.0114485	1.10912	Right Leg Lean excl Bone Mineral Content (grams)	anthropometric	dexa	Blood Tetrachloroethene Result (ng/mL)	pollutant	VOC	4	1	1	> BY & Bonf.	dexa	VOC	13130	5	Volatile Organics	1
expo	LBXV4C	DXDRLPF	-0.00843154	0.0148761	0.610496	0.470278	-0.566784	3.95112	11.8534	0.746907	4	2	-7	-2	-0.014829	0.0119655	-1.23932	0.221512	0.000216269	0.56354	6275	-0.014829	0.221512	0.0119655	-1.23932	Right Leg Percent Fat	anthropometric	dexa	Blood Tetrachloroethene Result (ng/mL)	pollutant	VOC	4	1	1	> BY & Bonf.	dexa	VOC	13130	5	Volatile Organics	1
expo	LBXV4C	DXDRLTOT	-0.000257565	0.00991454	0.980906	0.946115	-0.0259785	0.610161	1.83048	0	4	2	3	0	0.00477886	0.0138912	0.34402	0.732399	2.24577e-05	0.121274	6251	0.00477886	0.732399	0.0138912	0.34402	Right Leg Total (grams)	anthropometric	dexa	Blood Tetrachloroethene Result (ng/mL)	pollutant	VOC	4	1	1	> BY & Bonf.	dexa	VOC	13130	5	Volatile Organics	1
expo	LBXV4C	DXDSTA	0.0117702	0.00757472	0.218043	0.51275	1.55387	0.518357	1.55507	0	4	2	9	2	0.0158831	0.0116637	1.36176	0.179907	0.00024779	0.470303	5868	0.0158831	0.179907	0.0116637	1.36176	Subtotal Area (cm^2)	anthropometric	dexa	Blood Tetrachloroethene Result (ng/mL)	pollutant	VOC	4	1	1	> BY & Bonf.	dexa	VOC	13130	5	Volatile Organics	1
expo	LBXV4C	DXDSTBMC	0.0128229	0.00238292	0.0125697	0.541697	5.38116	0.0550532	0.16516	0	4	2	9	2	0.0119972	0.0107001	1.12122	0.268013	0.000141375	0.44645	5868	0.0119972	0.268013	0.0107001	1.12122	Subtotal Bone Mineral Content (grams)	anthropometric	dexa	Blood Tetrachloroethene Result (ng/mL)	pollutant	VOC	4	1	1	> BY & Bonf.	dexa	VOC	13130	5	Volatile Organics	1
expo	LBXV4C	DXDSTBMD	0.00469032	0.0113659	0.707572	0.778439	0.412664	1.59132	4.77397	0.371592	4	2	9	2	0.00521478	0.0105568	0.493974	0.623675	2.67108e-05	0.316374	5868	0.00521478	0.623675	0.0105568	0.493974	Subtotal Bone Mineral Density (grams/cm^2)	anthropometric	dexa	Blood Tetrachloroethene Result (ng/mL)	pollutant	VOC	4	1	1	> BY & Bonf.	dexa	VOC	13130	5	Volatile Organics	1
expo	LBXV4C	DXDSTFAT	-0.0199837	0.0122326	0.200844	0.522608	-1.63364	0.865626	2.59688	0	4	2	-9	-2	-0.014017	0.0169587	-0.82654	0.412764	0.000193151	0.169172	6076	-0.014017	0.412764	0.0169587	-0.82654	Subtotal Fat (g)	anthropometric	dexa	Blood Tetrachloroethene Result (ng/mL)	pollutant	VOC	4	1	1	> BY & Bonf.	dexa	VOC	13130	5	Volatile Organics	1
expo	LBXV4C	DXDSTLE	0.0134564	0.00446222	0.0569562	0.515486	3.01563	0.169704	0.509113	0	4	2	9	2	0.0141257	0.0106662	1.32434	0.191933	0.000196158	0.482313	6076	0.0141257	0.191933	0.0106662	1.32434	Subtotal Lean excl BMC (g)	anthropometric	dexa	Blood Tetrachloroethene Result (ng/mL)	pollutant	VOC	4	1	1	> BY & Bonf.	dexa	VOC	13130	5	Volatile Organics	1
expo	LBXV4C	DXDSTLI	0.0149286	0.00445315	0.0439812	0.479169	3.35238	0.160626	0.481879	0	4	2	9	2	0.0162282	0.0110179	1.4729	0.147588	0.000258695	0.492608	5856	0.0162282	0.147588	0.0110179	1.4729	Subtotal Lean incl BMC (g)	anthropometric	dexa	Blood Tetrachloroethene Result (ng/mL)	pollutant	VOC	4	1	1	> BY & Bonf.	dexa	VOC	13130	5	Volatile Organics	1
expo	LBXV4C	DXDSTPF	-0.0250564	0.0107713	0.1025	0.220253	-2.32622	1.19906	3.59718	0.166013	4	2	-9	-2	-0.0248385	0.0165301	-1.50263	0.139769	0.000606508	0.481959	6076	-0.0248385	0.139769	0.0165301	-1.50263	Subtotal Percent Fat	anthropometric	dexa	Blood Tetrachloroethene Result (ng/mL)	pollutant	VOC	4	1	1	> BY & Bonf.	dexa	VOC	13130	5	Volatile Organics	1
expo	LBXV4C	DXDSTTOT	-0.00412755	0.0091102	0.681261	0.951107	-0.453069	0.442956	1.32887	0	4	2	3	0	0.000648191	0.014823	0.0437288	0.96531	4.13039e-07	0.198356	6076	0.000648191	0.96531	0.014823	0.0437288	Subtotal (Total excl Head) (g)	anthropometric	dexa	Blood Tetrachloroethene Result (ng/mL)	pollutant	VOC	4	1	1	> BY & Bonf.	dexa	VOC	13130	5	Volatile Organics	1
expo	LBXV4C	DXDTOA	0.0165305	0.00740863	0.111866	0.41465	2.23125	0.45412	1.36236	0	4	2	9	2	0.0185443	0.0119139	1.55653	0.126436	0.00033719	0.475957	5969	0.0185443	0.126436	0.0119139	1.55653	Total Area (cm^2)	anthropometric	dexa	Blood Tetrachloroethene Result (ng/mL)	pollutant	VOC	4	1	1	> BY & Bonf.	dexa	VOC	13130	5	Volatile Organics	1
expo	LBXV4C	DXDTOBMC	0.0192679	0.00303725	0.00792254	0.364344	6.34386	0.078392	0.235176	0	4	2	9	2	0.0198273	0.0111959	1.77095	0.0831949	0.000385462	0.416298	5969	0.0198273	0.0831949	0.0111959	1.77095	Total Bone Mineral Content (g)	anthropometric	dexa	Blood Tetrachloroethene Result (ng/mL)	pollutant	VOC	4	1	1	> BY & Bonf.	dexa	VOC	13130	5	Volatile Organics	1
expo	LBXV4C	DXDTOBMD	0.0151739	0.00805132	0.155976	0.396341	1.88465	0.874007	2.62202	0	4	2	9	2	0.0153756	0.00963568	1.5957	0.117405	0.000231804	0.253931	5969	0.0153756	0.117405	0.00963568	1.5957	Total Bone Mineral Density (g/cm^2)	anthropometric	dexa	Blood Tetrachloroethene Result (ng/mL)	pollutant	VOC	4	1	1	> BY & Bonf.	dexa	VOC	13130	5	Volatile Organics	1
expo	LBXV4C	DXDTOFAT	-0.0254029	0.0141241	0.169927	0.315533	-1.79855	1.19134	3.57401	0.160606	4	2	-9	-2	-0.0255425	0.015019	-1.70068	0.0957556	0.000639821	0.162847	5956	-0.0255425	0.0957556	0.015019	-1.70068	Total Fat (g)	anthropometric	dexa	Blood Tetrachloroethene Result (ng/mL)	pollutant	VOC	4	1	1	> BY & Bonf.	dexa	VOC	13130	5	Volatile Organics	1
expo	LBXV4C	DXDTOLE	0.0132065	0.00439628	0.0574852	0.525574	3.00401	0.164196	0.492587	0	4	2	9	2	0.0138275	0.0106863	1.29394	0.202145	0.000187963	0.484898	6076	0.0138275	0.202145	0.0106863	1.29394	Total Lean excl BMC (g)	anthropometric	dexa	Blood Tetrachloroethene Result (ng/mL)	pollutant	VOC	4	1	1	> BY & Bonf.	dexa	VOC	13130	5	Volatile Organics	1
expo	LBXV4C	DXDTOLI	0.0111522	0.00333185	0.0441528	0.59343	3.34713	0.0937913	0.281374	0	4	2	9	2	0.0120045	0.0108847	1.10288	0.275816	0.000141326	0.487513	5956	0.0120045	0.275816	0.0108847	1.10288	Total Lean incl BMC (g)	anthropometric	dexa	Blood Tetrachloroethene Result (ng/mL)	pollutant	VOC	4	1	1	> BY & Bonf.	dexa	VOC	13130	5	Volatile Organics	1
expo	LBXV4C	DXDTOPF	-0.0280394	0.0123083	0.107123	0.123023	-2.27809	1.55285	4.65855	0.356022	4	2	-9	-2	-0.0353912	0.0143547	-2.46548	0.0174742	0.00122835	0.473576	5956	-0.0353912	0.0174742	0.0143547	-2.46548	Total Percent Fat	anthropometric	dexa	Blood Tetrachloroethene Result (ng/mL)	pollutant	VOC	4	0.849523	1	> BY & Bonf.	dexa	VOC	13130	5	Volatile Organics	0.289288
expo	LBXV4C	DXDTOTOT	-0.00842735	0.0099218	0.458078	0.759903	-0.849377	0.536553	1.60966	0	4	2	1	0	-0.00702633	0.0143088	-0.491049	0.625726	4.84158e-05	0.202948	5956	-0.00702633	0.625726	0.0143088	-0.491049	Total Lean+Fat (g)	anthropometric	dexa	Blood Tetrachloroethene Result (ng/mL)	pollutant	VOC	4	1	1	> BY & Bonf.	dexa	VOC	13130	5	Volatile Organics	1
expo	LBXV4C	DXDTRA	0.00210549	0.0117162	0.868834	0.799156	0.179709	1.20242	3.60725	0.168342	4	2	9	2	0.00764631	0.0121012	0.631863	0.530604	5.75666e-05	0.358869	6302	0.00764631	0.530604	0.0121012	0.631863	Trunk Bone area (cm^2)	anthropometric	dexa	Blood Tetrachloroethene Result (ng/mL)	pollutant	VOC	4	1	1	> BY & Bonf.	dexa	VOC	13130	5	Volatile Organics	1
expo	LBXV4C	DXDTRBMC	0.00838591	0.00681837	0.306389	0.662016	1.2299	0.362619	1.08786	0	4	2	9	2	0.0113693	0.0148805	0.764041	0.448744	0.000127271	0.28521	6300	0.0113693	0.448744	0.0148805	0.764041	Trunk Bone Mineral Content (grams)	anthropometric	dexa	Blood Tetrachloroethene Result (ng/mL)	pollutant	VOC	4	1	1	> BY & Bonf.	dexa	VOC	13130	5	Volatile Organics	1
expo	LBXV4C	DXDTRBMD	0.00513996	0.00390368	0.279492	0.742769	1.3167	0.137658	0.412973	0	4	2	9	2	0.00963291	0.0149453	0.644543	0.522425	9.13654e-05	0.150442	6302	0.00963291	0.522425	0.0149453	0.644543	Trunk Bone BMD (g/cm^2)	anthropometric	dexa	Blood Tetrachloroethene Result (ng/mL)	pollutant	VOC	4	1	1	> BY & Bonf.	dexa	VOC	13130	5	Volatile Organics	1
expo	LBXV4C	DXDTRLE	0.0123787	0.010294	0.315419	0.530184	1.20252	1.07722	3.23165	0.0716809	4	2	9	2	0.0135383	0.0116378	1.16331	0.250705	0.000180466	0.436088	6294	0.0135383	0.250705	0.0116378	1.16331	Trunk Lean excl Bone Mineral Content (grams)	anthropometric	dexa	Blood Tetrachloroethene Result (ng/mL)	pollutant	VOC	4	1	1	> BY & Bonf.	dexa	VOC	13130	5	Volatile Organics	1
expo	LBXV4C	DXDTRPF	-0.0240674	0.0090677	0.0767183	0.299885	-2.65419	0.699321	2.09796	0	4	2	-9	-2	-0.0226812	0.0177465	-1.27807	0.207638	0.00050652	0.357439	6294	-0.0226812	0.207638	0.0177465	-1.27807	Trunk Percent Fat	anthropometric	dexa	Blood Tetrachloroethene Result (ng/mL)	pollutant	VOC	4	1	1	> BY & Bonf.	dexa	VOC	13130	5	Volatile Organics	1
expo	LBXV4C	DXDTRTOT	-0.00316232	0.0123387	0.814296	0.929155	-0.256292	1.16623	3.49869	0.142536	4	2	5	0	-0.000112278	0.0150821	-0.00744443	0.994092	1.24124e-08	0.229037	6290	-0.000112278	0.994092	0.0150821	-0.00744443	Trunk Total (grams)	anthropometric	dexa	Blood Tetrachloroethene Result (ng/mL)	pollutant	VOC	4	1	1	> BY & Bonf.	dexa	VOC	13130	5	Volatile Organics	1
expo	LBXV4C	DXXHEA	0.0368983	0.0146918	0.0868241	0.205081	2.51148	1.09424	3.28272	0.086125	4	2	9	2	0.0335102	0.0172315	1.9447	0.0579394	0.00110435	0.303758	6444	0.0335102	0.0579394	0.0172315	1.9447	Head Area (cm^2)	anthropometric	dexa	Blood Tetrachloroethene Result (ng/mL)	pollutant	VOC	4	1	1	> BY & Bonf.	dexa	VOC	13130	5	Volatile Organics	1
expo	LBXV4C	DXXHEBMC	0.0365044	0.0127924	0.0649165	0.224933	2.85361	0.696245	2.08874	0	4	2	9	2	0.0367187	0.0162815	2.25524	0.0289197	0.00132594	0.205979	6444	0.0367187	0.0289197	0.0162815	2.25524	Head Bone Mineral Content (grams)	anthropometric	dexa	Blood Tetrachloroethene Result (ng/mL)	pollutant	VOC	4	1	1	> BY & Bonf.	dexa	VOC	13130	5	Volatile Organics	1
expo	LBXV4C	DXXHEBMD	0.0220237	0.00802395	0.071055	0.3289	2.74474	0.448068	1.3442	0	4	2	9	2	0.0246589	0.0126328	1.95197	0.0570444	0.000597994	0.301799	6444	0.0246589	0.0570444	0.0126328	1.95197	Head Bone Mineral Density (grams/cm^2)	anthropometric	dexa	Blood Tetrachloroethene Result (ng/mL)	pollutant	VOC	4	1	1	> BY & Bonf.	dexa	VOC	13130	5	Volatile Organics	1
expo	LBXV4C	DXXHEFAT	0.00541754	0.00369145	0.238509	0.805776	1.46759	0.13252	0.397559	0	4	2	9	2	0.00601277	0.0109204	0.550602	0.58457	3.5555e-05	0.354508	6444	0.00601277	0.58457	0.0109204	0.550602	Head Fat (grams)	anthropometric	dexa	Blood Tetrachloroethene Result (ng/mL)	pollutant	VOC	4	1	1	> BY & Bonf.	dexa	VOC	13130	5	Volatile Organics	1
expo	LBXV4C	DXXHELI	0.0172481	0.00624308	0.0699907	0.471982	2.76276	0.314848	0.944545	0	4	2	9	2	0.015557	0.0119383	1.30311	0.199022	0.000238014	0.400973	6444	0.015557	0.199022	0.0119383	1.30311	Head Lean incl Bone Mineral Content (grams)	anthropometric	dexa	Blood Tetrachloroethene Result (ng/mL)	pollutant	VOC	4	1	1	> BY & Bonf.	dexa	VOC	13130	5	Volatile Organics	1
expo	LBXV4C	DXXLAA	0.0175869	0.0137359	0.290438	0.332243	1.28036	1.68657	5.05972	0.407082	4	2	9	2	0.0242337	0.0117188	2.06794	0.0442963	0.000577869	0.476735	6407	0.0242337	0.0442963	0.0117188	2.06794	Left Arm Area (cm^2)	anthropometric	dexa	Blood Tetrachloroethene Result (ng/mL)	pollutant	VOC	4	1	1	> BY & Bonf.	dexa	VOC	13130	5	Volatile Organics	1
expo	LBXV4C	DXXLABMC	0.0238689	0.00985088	0.0939146	0.17027	2.42302	1.09824	3.29471	0.0894508	4	2	9	2	0.0285793	0.0105213	2.71632	0.0092696	0.000803703	0.567805	6407	0.0285793	0.0092696	0.0105213	2.71632	Left Arm Body Mineral Content (grams)	anthropometric	dexa	Blood Tetrachloroethene Result (ng/mL)	pollutant	VOC	4	0.520354	1	> BY & Bonf.	dexa	VOC	13130	5	Volatile Organics	0.309614
expo	LBXV4C	DXXLABMD	0.0243131	0.00765421	0.0502315	0.129386	3.17643	0.882778	2.64833	0	4	2	9	2	0.0252049	0.00887992	2.83842	0.00672567	0.000625119	0.509309	6407	0.0252049	0.00672567	0.00887992	2.83842	Left Arm Body Mineral Density (grams/cm^2)	anthropometric	dexa	Blood Tetrachloroethene Result (ng/mL)	pollutant	VOC	4	0.4047	1	> BY & Bonf.	dexa	VOC	13130	5	Volatile Organics	0.30529
expo	LBXV4C	DXXLAFAT	-0.0231703	0.0109272	0.124133	0.398733	-2.12042	0.850239	2.55072	0	4	2	-9	-2	-0.0157345	0.0145885	-1.07856	0.286409	0.000243648	0.15214	6403	-0.0157345	0.286409	0.0145885	-1.07856	Left Arm Fat (grams)	anthropometric	dexa	Blood Tetrachloroethene Result (ng/mL)	pollutant	VOC	4	1	1	> BY & Bonf.	dexa	VOC	13130	5	Volatile Organics	1
expo	LBXV4C	DXXLALI	0.0243496	0.00626006	0.0301279	0.114188	3.88968	0.645672	1.93702	0	4	2	9	2	0.0249802	0.0079809	3.13	0.00303374	0.00061402	0.633707	6407	0.0249802	0.00303374	0.0079809	3.13	Left Arm Lean incl BMC (grams)	anthropometric	dexa	Blood Tetrachloroethene Result (ng/mL)	pollutant	VOC	4	0.215743	1	> BY & Bonf.	dexa	VOC	13130	5	Volatile Organics	0.0849865
expo	LBXV4C	DXXLLA	0.011999	0.00608931	0.143377	0.555415	1.9705	0.310393	0.931178	0	4	2	9	2	0.0133357	0.0125202	1.06513	0.292374	0.000175016	0.447308	6308	0.0133357	0.292374	0.0125202	1.06513	Left Leg Area(cm^2)	anthropometric	dexa	Blood Tetrachloroethene Result (ng/mL)	pollutant	VOC	4	1	1	> BY & Bonf.	dexa	VOC	13130	5	Volatile Organics	1
expo	LBXV4C	DXXLLBMC	0.00953156	0.00575792	0.196422	0.629399	1.65538	0.382128	1.14638	0	4	2	9	2	0.00784589	0.0104772	0.748857	0.457755	6.05799e-05	0.441193	6308	0.00784589	0.457755	0.0104772	0.748857	Left Leg Bone Mineral Content (grams)	anthropometric	dexa	Blood Tetrachloroethene Result (ng/mL)	pollutant	VOC	4	1	1	> BY & Bonf.	dexa	VOC	13130	5	Volatile Organics	1
expo	LBXV4C	DXXLLBMD	-0.00394779	0.0123848	0.770812	0.930342	-0.318761	1.98815	5.96445	0.49702	4	2	-1	0	-0.000292209	0.00975864	-0.0299436	0.976242	8.40292e-08	0.281779	6308	-0.000292209	0.976242	0.00975864	-0.0299436	Left Leg Bone Mineral Density (grams/cm^2)	anthropometric	dexa	Blood Tetrachloroethene Result (ng/mL)	pollutant	VOC	4	1	1	> BY & Bonf.	dexa	VOC	13130	5	Volatile Organics	1
expo	LBXV4C	DXXLLFAT	-0.0182362	0.0156591	0.32838	0.537873	-1.16458	1.8837	5.6511	0.46913	4	2	-9	-2	-0.0101661	0.0140019	-0.72605	0.471487	0.000101718	0.189106	6301	-0.0101661	0.471487	0.0140019	-0.72605	Left Leg Fat (grams)	anthropometric	dexa	Blood Tetrachloroethene Result (ng/mL)	pollutant	VOC	4	1	1	> BY & Bonf.	dexa	VOC	13130	5	Volatile Organics	1
expo	LBXV4C	DXXLLLI	0.00981484	0.00361678	0.0729365	0.620801	2.71369	0.11517	0.345511	0	4	2	9	2	0.010706	0.0110789	0.966345	0.338925	0.000112797	0.43307	6308	0.010706	0.338925	0.0110789	0.966345	Left Leg Lean incl Bone Mineral Content (grams)	anthropometric	dexa	Blood Tetrachloroethene Result (ng/mL)	pollutant	VOC	4	1	1	> BY & Bonf.	dexa	VOC	13130	5	Volatile Organics	1
expo	LBXV4C	DXXLRA	-0.00482708	0.0185307	0.811342	0.923277	-0.260491	2.37822	7.13465	0.579517	4	2	-1	0	-0.000877885	0.0136176	-0.0644668	0.948878	7.58815e-07	0.214401	6300	-0.000877885	0.948878	0.0136176	-0.0644668	Left Ribs Area(cm^2)	anthropometric	dexa	Blood Tetrachloroethene Result (ng/mL)	pollutant	VOC	4	1	1	> BY & Bonf.	dexa	VOC	13130	5	Volatile Organics	1
expo	LBXV4C	DXXLRBMC	0.00958562	0.0068207	0.254567	0.627159	1.40537	0.364795	1.09439	0	4	2	7	2	0.0121113	0.012298	0.984814	0.329867	0.000144424	0.286153	6300	0.0121113	0.329867	0.012298	0.984814	Left Ribs Bone Mineral Content (grams)	anthropometric	dexa	Blood Tetrachloroethene Result (ng/mL)	pollutant	VOC	4	1	1	> BY & Bonf.	dexa	VOC	13130	5	Volatile Organics	1
expo	LBXV4C	DXXLRBMD	0.0207875	0.011155	0.159274	0.389532	1.86351	0.980009	2.94003	0	4	2	9	2	0.019118	0.0124446	1.53625	0.131327	0.000359868	0.20238	6300	0.019118	0.131327	0.0124446	1.53625	Left Ribs Bone Mineral Density (grams/cm^2)	anthropometric	dexa	Blood Tetrachloroethene Result (ng/mL)	pollutant	VOC	4	1	1	> BY & Bonf.	dexa	VOC	13130	5	Volatile Organics	1
expo	LBXV4C	DXXLSA	0.0163835	0.00430165	0.031817	0.552684	3.80865	0.103461	0.310383	0	4	2	9	2	0.0177219	0.0136493	1.29838	0.20063	0.000309229	0.359555	6300	0.0177219	0.20063	0.0136493	1.29838	Lumbar Spine Area (cm^2)	anthropometric	dexa	Blood Tetrachloroethene Result (ng/mL)	pollutant	VOC	4	1	1	> BY & Bonf.	dexa	VOC	13130	5	Volatile Organics	1
expo	LBXV4C	DXXLSBMC	-0.00798517	0.0147539	0.62596	0.990804	-0.541222	0.926561	2.77968	0	4	2	3	0	0.00687887	0.0193257	0.355944	0.72351	4.65902e-05	0.197272	6300	0.00687887	0.72351	0.0193257	0.355944	Lumbar Spine Bone Mineral Content (grams)	anthropometric	dexa	Blood Tetrachloroethene Result (ng/mL)	pollutant	VOC	4	1	1	> BY & Bonf.	dexa	VOC	13130	5	Volatile Organics	1
expo	LBXV4C	DXXLSBMD	-0.0191391	0.0180854	0.367606	0.711987	-1.05826	1.40883	4.22649	0.290191	4	2	-9	-2	-0.00398898	0.0193141	-0.206532	0.837287	1.56669e-05	0.114118	6300	-0.00398898	0.837287	0.0193141	-0.206532	Lumbar Spine Bone Mineral Density (grams/cm^2)	anthropometric	dexa	Blood Tetrachloroethene Result (ng/mL)	pollutant	VOC	4	1	1	> BY & Bonf.	dexa	VOC	13130	5	Volatile Organics	1
expo	LBXV4C	DXXPEA	0.0140916	0.00456562	0.053863	0.522908	3.08645	0.265168	0.795503	0	4	2	9	2	0.0118538	0.0140191	0.845542	0.402185	0.000138348	0.283746	6300	0.0118538	0.402185	0.0140191	0.845542	Pelvis Area (cm^2)	anthropometric	dexa	Blood Tetrachloroethene Result (ng/mL)	pollutant	VOC	4	1	1	> BY & Bonf.	dexa	VOC	13130	5	Volatile Organics	1
expo	LBXV4C	DXXPEBMC	0.00645473	0.00167777	0.0309984	0.747989	3.84721	0.0285433	0.0856299	0	4	2	9	2	0.00656617	0.0136053	0.482619	0.631655	4.24507e-05	0.235931	6300	0.00656617	0.631655	0.0136053	0.482619	Pelvis Bone Mineral Content (grams)	anthropometric	dexa	Blood Tetrachloroethene Result (ng/mL)	pollutant	VOC	4	1	1	> BY & Bonf.	dexa	VOC	13130	5	Volatile Organics	1
expo	LBXV4C	DXXPEBMD	-0.0108002	0.0124473	0.449411	0.828799	-0.867672	0.932803	2.79841	0	4	2	-9	-2	-0.00158234	0.0171118	-0.0924707	0.926726	2.46526e-06	0.115304	6300	-0.00158234	0.926726	0.0171118	-0.0924707	Pelvis Bone Mineral Density (grams/cm^2)	anthropometric	dexa	Blood Tetrachloroethene Result (ng/mL)	pollutant	VOC	4	1	1	> BY & Bonf.	dexa	VOC	13130	5	Volatile Organics	1
expo	LBXV4C	DXXRAA	0.0225923	0.0102386	0.114466	0.281536	2.20658	0.845946	2.53784	0	4	2	9	2	0.0250102	0.0125755	1.98881	0.0526894	0.000615318	0.502959	6399	0.0250102	0.0526894	0.0125755	1.98881	Right Arm Area (cm^2)	anthropometric	dexa	Blood Tetrachloroethene Result (ng/mL)	pollutant	VOC	4	1	1	> BY & Bonf.	dexa	VOC	13130	5	Volatile Organics	1
expo	LBXV4C	DXXRABMC	0.0288188	0.0089823	0.0490161	0.124512	3.2084	0.856077	2.56823	0	4	2	9	2	0.0310288	0.0105831	2.93193	0.0052336	0.000947097	0.58318	6399	0.0310288	0.0052336	0.0105831	2.93193	Right Arm Bone Mineral Content (grams)	anthropometric	dexa	Blood Tetrachloroethene Result (ng/mL)	pollutant	VOC	4	0.332137	1	> BY & Bonf.	dexa	VOC	13130	5	Volatile Organics	0.203507
expo	LBXV4C	DXXRABMD	0.0266559	0.00771391	0.0407713	0.101264	3.45557	0.895758	2.68727	0	4	2	9	2	0.0269713	0.00859021	3.13977	0.00295182	0.000715594	0.512975	6399	0.0269713	0.00295182	0.00859021	3.13977	Right Arm Bone Mineral Density (grams/cm^2)	anthropometric	dexa	Blood Tetrachloroethene Result (ng/mL)	pollutant	VOC	4	0.211011	1	> BY & Bonf.	dexa	VOC	13130	5	Volatile Organics	0.168923
expo	LBXV4C	DXXRAFAT	-0.0174725	0.0104252	0.192334	0.57576	-1.67599	0.693798	2.08139	0	4	2	-9	-2	-0.00948312	0.0162131	-0.584906	0.561469	8.84647e-05	0.144383	6381	-0.00948312	0.561469	0.0162131	-0.584906	Right Arm Fat (grams)	anthropometric	dexa	Blood Tetrachloroethene Result (ng/mL)	pollutant	VOC	4	1	1	> BY & Bonf.	dexa	VOC	13130	5	Volatile Organics	1
expo	LBXV4C	DXXRALI	0.0281255	0.00696342	0.0273048	0.064746	4.03903	0.825791	2.47737	0	4	2	9	2	0.0292165	0.00781195	3.73998	0.00050866	0.000839696	0.65058	6399	0.0292165	0.00050866	0.00781195	3.73998	Right Arm Lean incl Bone Mineral Content (grams)	anthropometric	dexa	Blood Tetrachloroethene Result (ng/mL)	pollutant	VOC	4	0.0502994	1	> BY & Bonf.	dexa	VOC	13130	5	Volatile Organics	0.0189314
expo	LBXV4C	DXXRLA	0.0176346	0.00527398	0.0442652	0.379569	3.34371	0.276955	0.830864	0	4	2	9	2	0.0182186	0.0120337	1.51396	0.136877	0.000326411	0.430434	6291	0.0182186	0.136877	0.0120337	1.51396	Right Leg Area (cm^2)	anthropometric	dexa	Blood Tetrachloroethene Result (ng/mL)	pollutant	VOC	4	1	1	> BY & Bonf.	dexa	VOC	13130	5	Volatile Organics	1
expo	LBXV4C	DXXRLBMC	0.0103344	0.00614215	0.191053	0.577749	1.68254	0.43142	1.29426	0	4	2	9	2	0.00985601	0.0102527	0.961313	0.341421	9.55297e-05	0.434033	6291	0.00985601	0.341421	0.0102527	0.961313	Right Leg Bone Mineral Content (grams)	anthropometric	dexa	Blood Tetrachloroethene Result (ng/mL)	pollutant	VOC	4	1	1	> BY & Bonf.	dexa	VOC	13130	5	Volatile Organics	1
expo	LBXV4C	DXXRLBMD	-0.00550313	0.0102664	0.629132	0.853692	-0.536032	1.65594	4.96782	0.396113	4	2	-1	0	-0.00187144	0.010402	-0.179912	0.858012	3.4442e-06	0.302281	6291	-0.00187144	0.858012	0.010402	-0.179912	Right Leg Bone Mineral Density (grams/cm^2)	anthropometric	dexa	Blood Tetrachloroethene Result (ng/mL)	pollutant	VOC	4	1	1	> BY & Bonf.	dexa	VOC	13130	5	Volatile Organics	1
expo	LBXV4C	DXXRLFAT	-0.0147626	0.0146543	0.387959	0.598646	-1.00739	1.92937	5.78811	0.481696	4	2	-9	-2	-0.00696039	0.0131882	-0.527775	0.600192	4.76469e-05	0.194864	6275	-0.00696039	0.600192	0.0131882	-0.527775	Right Leg Fat (grams)	anthropometric	dexa	Blood Tetrachloroethene Result (ng/mL)	pollutant	VOC	4	1	1	> BY & Bonf.	dexa	VOC	13130	5	Volatile Organics	1
expo	LBXV4C	DXXRLLI	0.0125525	0.00191458	0.00721573	0.558325	6.55623	0.0304287	0.0912861	0	4	2	9	2	0.0128848	0.0113592	1.1343	0.262545	0.000163263	0.42501	6291	0.0128848	0.262545	0.0113592	1.1343	Right Leg Lean incl Bone Mineral Content (grams)	anthropometric	dexa	Blood Tetrachloroethene Result (ng/mL)	pollutant	VOC	4	1	1	> BY & Bonf.	dexa	VOC	13130	5	Volatile Organics	1
expo	LBXV4C	DXXRRA	-0.0146728	0.0119918	0.308452	0.677369	-1.22357	0.495246	1.48574	0	4	2	1	0	-0.0135884	0.0173887	-0.781449	0.438542	0.0001818	0.188438	6300	-0.0135884	0.438542	0.0173887	-0.781449	Right Ribs Area (cm^2)	anthropometric	dexa	Blood Tetrachloroethene Result (ng/mL)	pollutant	VOC	4	1	1	> BY & Bonf.	dexa	VOC	13130	5	Volatile Organics	1
expo	LBXV4C	DXXRRBMC	-0.00367455	0.0057807	0.570172	0.906837	-0.635659	0.18199	0.545971	0	4	2	3	0	-0.00215109	0.0140464	-0.153142	0.878956	4.55595e-06	0.231156	6300	-0.00215109	0.878956	0.0140464	-0.153142	Right Ribs Bone Mineral Content (grams)	anthropometric	dexa	Blood Tetrachloroethene Result (ng/mL)	pollutant	VOC	4	1	1	> BY & Bonf.	dexa	VOC	13130	5	Volatile Organics	1
expo	LBXV4C	DXXRRBMD	0.0227988	0.0132206	0.183084	0.415682	1.7245	1.21073	3.63218	0.174051	4	2	9	2	0.0194312	0.0127408	1.52512	0.134076	0.000371757	0.211084	6300	0.0194312	0.134076	0.0127408	1.52512	Right Ribs Bone Mineral Density (grams/cm^2)	anthropometric	dexa	Blood Tetrachloroethene Result (ng/mL)	pollutant	VOC	4	1	1	> BY & Bonf.	dexa	VOC	13130	5	Volatile Organics	1
expo	LBXV4C	DXXTRFAT	-0.0180315	0.0120505	0.231469	0.510821	-1.49632	1.01393	3.0418	0.0137413	4	2	-7	-2	-0.0140769	0.017273	-0.814962	0.419294	0.000195109	0.16511	6294	-0.0140769	0.419294	0.017273	-0.814962	Trunk Fat (grams)	anthropometric	dexa	Blood Tetrachloroethene Result (ng/mL)	pollutant	VOC	4	1	1	> BY & Bonf.	dexa	VOC	13130	5	Volatile Organics	1
expo	LBXV4C	DXXTRLI	0.0106323	0.0104204	0.382681	0.559457	1.02033	1.15766	3.47298	0.136188	4	2	9	2	0.0130685	0.0115791	1.12862	0.264909	0.000168155	0.434602	6300	0.0130685	0.264909	0.0115791	1.12862	Trunk Lean incl Bone Mineral Content (grams)	anthropometric	dexa	Blood Tetrachloroethene Result (ng/mL)	pollutant	VOC	4	1	1	> BY & Bonf.	dexa	VOC	13130	5	Volatile Organics	1
expo	LBXV4C	DXXTSA	0.0244621	0.015828	0.219941	0.300882	1.5455	2.49898	7.49693	0.599836	4	2	9	2	0.0180075	0.0130922	1.37544	0.175657	0.000319277	0.325534	6300	0.0180075	0.175657	0.0130922	1.37544	Thoracic Spine Area (cm^2)	anthropometric	dexa	Blood Tetrachloroethene Result (ng/mL)	pollutant	VOC	4	1	1	> BY & Bonf.	dexa	VOC	13130	5	Volatile Organics	1
expo	LBXV4C	DXXTSBMC	0.0278356	0.0182812	0.225221	0.256508	1.52263	2.7103	8.13089	0.631037	4	2	9	2	0.0266425	0.0178253	1.49465	0.141836	0.000698892	0.296655	6300	0.0266425	0.141836	0.0178253	1.49465	Thoracic Spine Bone Mineral Content (grams)	anthropometric	dexa	Blood Tetrachloroethene Result (ng/mL)	pollutant	VOC	4	1	1	> BY & Bonf.	dexa	VOC	13130	5	Volatile Organics	1
expo	LBXV4C	DXXTSBMD	0.019404	0.0114233	0.187952	0.389607	1.69863	0.937367	2.8121	0	4	2	9	2	0.0236166	0.0174007	1.35722	0.181334	0.000549155	0.170101	6300	0.0236166	0.181334	0.0174007	1.35722	Thoracic Spine Bone Mineral Density (grams/cm^2)	anthropometric	dexa	Blood Tetrachloroethene Result (ng/mL)	pollutant	VOC	4	1	1	> BY & Bonf.	dexa	VOC	13130	5	Volatile Organics	1
expo	LBXVBZ	DXDHELE	-0.0356414	0.0169544	0.126302	0.119174	-2.10219	2.24446	6.73338	0.554459	4	2	-3	0	-0.0349743	0.0112938	-3.09676	0.0033287	0.0010519	0.431266	6580	-0.0349743	0.0033287	0.0112938	-3.09676	Head Lean excl Bone Mineral Content (grams)	anthropometric	dexa	Blood Benzene Result (ng/mL)	pollutant	VOC	4	0.232357	1	> BY & Bonf.	dexa	VOC	13130	5	Volatile Organics	0.144536
expo	LBXVBZ	DXDHEPF	-0.0528836	0.0121365	0.0223366	0.115065	-4.35739	0.531645	1.59493	0	4	2	-9	-2	-0.0525981	0.0175374	-2.99919	0.00435802	0.00237912	0.079591	6580	-0.0525981	0.00435802	0.0175374	-2.99919	Head Percent Fat	anthropometric	dexa	Blood Benzene Result (ng/mL)	pollutant	VOC	4	0.288022	1	> BY & Bonf.	dexa	VOC	13130	5	Volatile Organics	0.169461
expo	LBXVBZ	DXDHETOT	-0.0399468	0.0170943	0.101513	0.0676311	-2.33684	2.41812	7.25435	0.586455	4	2	-3	0	-0.0408771	0.011058	-3.69662	0.000580254	0.00143693	0.396838	6580	-0.0408771	0.000580254	0.011058	-3.69662	Head Total (grams)	anthropometric	dexa	Blood Benzene Result (ng/mL)	pollutant	VOC	4	0.0560861	1	> BY & Bonf.	dexa	VOC	13130	5	Volatile Organics	0.0359934
expo	LBXVBZ	DXDLALE	-0.0368825	0.0158297	0.102152	0.0910301	-2.32995	2.16418	6.49255	0.537932	4	2	1	0	-0.0375795	0.0111371	-3.37425	0.00151111	0.0012152	0.631081	6548	-0.0375795	0.00151111	0.0111371	-3.37425	Left Arm Lean excl Body Mineral Content (grams)	anthropometric	dexa	Blood Benzene Result (ng/mL)	pollutant	VOC	4	0.123448	1	> BY & Bonf.	dexa	VOC	13130	5	Volatile Organics	0.049273
expo	LBXVBZ	DXDLAPF	-0.076119	0.0059109	0.00101065	0.000295363	-12.8777	0.333056	0.999168	0	4	2	-9	-2	-0.0712622	0.0107475	-6.63056	3.26952e-08	0.00436984	0.55544	6548	-0.0712622	3.26952e-08	0.0107475	-6.63056	Left Arm Percent Fat	anthropometric	dexa	Blood Benzene Result (ng/mL)	pollutant	VOC	4	1.1779e-05	0.00404681	Bonf.<0.05	dexa	VOC	13130	5	Volatile Organics	8.518e-06
expo	LBXVBZ	DXDLATOT	-0.077937	0.0195994	0.0284435	0.00782104	-3.97649	1.84519	5.53556	0.45805	4	2	-3	0	-0.0776178	0.0151095	-5.13701	5.54268e-06	0.00518483	0.297655	6527	-0.0776178	5.54268e-06	0.0151095	-5.13701	Left Arm Total (grams)	anthropometric	dexa	Blood Benzene Result (ng/mL)	pollutant	VOC	4	0.00107606	0.68604	BY<0.05	dexa	VOC	13130	5	Volatile Organics	0.000343815
expo	LBXVBZ	DXDLLLE	-0.0777815	0.0128919	0.00912906	0.00224987	-6.03337	1.05289	3.15868	0.0502355	4	2	-9	-2	-0.0793687	0.0130205	-6.0957	2.08085e-07	0.00539316	0.430903	6436	-0.0793687	2.08085e-07	0.0130205	-6.0957	Left Leg Lean excl Bone Mineral Content (grams)	anthropometric	dexa	Blood Benzene Result (ng/mL)	pollutant	VOC	4	5.98452e-05	0.0257555	Bonf.<0.05	dexa	VOC	13130	5	Volatile Organics	2.16847e-05
expo	LBXVBZ	DXDLLPF	-0.0667005	0.00568791	0.00133256	0.00127412	-11.7267	0.298721	0.896162	0	4	2	-9	-2	-0.0633205	0.0107256	-5.90369	4.03671e-07	0.00343268	0.559276	6436	-0.0633205	4.03671e-07	0.0107256	-5.90369	Left Leg Percent Fat	anthropometric	dexa	Blood Benzene Result (ng/mL)	pollutant	VOC	4	0.000108341	0.0499639	Bonf.<0.05	dexa	VOC	13130	5	Volatile Organics	6.57296e-05
expo	LBXVBZ	DXDLLTOT	-0.10909	0.0126521	0.00328067	0.000331784	-8.62229	0.712211	2.13663	0	4	2	-9	-2	-0.107291	0.0155365	-6.90575	1.26196e-08	0.0098649	0.131819	6414	-0.107291	1.26196e-08	0.0155365	-6.90575	Left Leg Total (grams)	anthropometric	dexa	Blood Benzene Result (ng/mL)	pollutant	VOC	4	5.03964e-06	0.00156197	Bonf.<0.05	dexa	VOC	13130	5	Volatile Organics	1.82123e-06
expo	LBXVBZ	DXDRALE	-0.0420124	0.0167588	0.0871767	0.0493965	-2.50688	3.09395	9.28184	0.676788	4	2	1	0	-0.0366016	0.00997563	-3.6691	0.000630615	0.00115324	0.648892	6509	-0.0366016	0.000630615	0.00997563	-3.6691	Right Arm Lean excl Bone Mineral Content (grams)	anthropometric	dexa	Blood Benzene Result (ng/mL)	pollutant	VOC	4	0.0600168	1	> BY & Bonf.	dexa	VOC	13130	5	Volatile Organics	0.0222017
expo	LBXVBZ	DXDRAPF	-0.0672788	0.00355285	0.000321533	0.00420921	-18.9366	0.0917434	0.27523	0	4	2	-9	-2	-0.0658332	0.0127477	-5.16432	5.05416e-06	0.00373086	0.533726	6509	-0.0658332	5.05416e-06	0.0127477	-5.16432	Right Arm Percent Fat	anthropometric	dexa	Blood Benzene Result (ng/mL)	pollutant	VOC	4	0.000994198	0.625574	BY<0.05	dexa	VOC	13130	5	Volatile Organics	0.0005267
expo	LBXVBZ	DXDRATOT	-0.0699515	0.0200894	0.0399971	0.00983914	-3.48201	2.2937	6.88111	0.564024	4	2	-3	0	-0.0707216	0.0140058	-5.04943	7.44526e-06	0.00430558	0.319966	6485	-0.0707216	7.44526e-06	0.0140058	-5.04943	Right Arm Total (grams)	anthropometric	dexa	Blood Benzene Result (ng/mL)	pollutant	VOC	4	0.00138386	0.921529	BY<0.05	dexa	VOC	13130	5	Volatile Organics	0.000461832
expo	LBXVBZ	DXDRLLE	-0.0723835	0.017211	0.0245447	0.00704905	-4.20564	1.64504	4.93512	0.392112	4	2	-9	-2	-0.0771906	0.0143094	-5.39439	2.31496e-06	0.00509891	0.4205	6410	-0.0771906	2.31496e-06	0.0143094	-5.39439	Right Leg Lean excl Bone Mineral Content (grams)	anthropometric	dexa	Blood Benzene Result (ng/mL)	pollutant	VOC	4	0.00050204	0.286532	BY<0.05	dexa	VOC	13130	5	Volatile Organics	0.000188472
expo	LBXVBZ	DXDRLPF	-0.0667522	0.00348388	0.00031047	0.000662837	-19.1603	0.128704	0.386112	0	4	2	-9	-2	-0.0633501	0.0105564	-6.00111	2.88466e-07	0.00343434	0.561541	6410	-0.0633501	2.88466e-07	0.0105564	-6.00111	Right Leg Percent Fat	anthropometric	dexa	Blood Benzene Result (ng/mL)	pollutant	VOC	4	7.9987e-05	0.0357046	Bonf.<0.05	dexa	VOC	13130	5	Volatile Organics	4.42078e-05
expo	LBXVBZ	DXDRLTOT	-0.106542	0.013606	0.00433684	0.000998318	-7.8305	0.743812	2.23144	0	4	2	-9	-2	-0.104108	0.0164296	-6.33663	9.04407e-08	0.00927762	0.12991	6386	-0.104108	9.04407e-08	0.0164296	-6.33663	Right Leg Total (grams)	anthropometric	dexa	Blood Benzene Result (ng/mL)	pollutant	VOC	4	2.86991e-05	0.0111942	Bonf.<0.05	dexa	VOC	13130	5	Volatile Organics	9.78914e-06
expo	LBXVBZ	DXDSTA	-0.00853922	0.01304	0.559294	0.73594	-0.65485	1.29863	3.89589	0.229957	4	2	5	0	-0.00897543	0.0126347	-0.71038	0.481055	6.97316e-05	0.461618	5987	-0.00897543	0.481055	0.0126347	-0.71038	Subtotal Area (cm^2)	anthropometric	dexa	Blood Benzene Result (ng/mL)	pollutant	VOC	4	1	1	> BY & Bonf.	dexa	VOC	13130	5	Volatile Organics	1
expo	LBXVBZ	DXDSTBMC	-0.00989265	0.0122146	0.477275	0.721014	-0.809904	1.44385	4.33156	0.307409	4	2	5	0	-0.00829071	0.0111751	-0.741889	0.461926	5.94981e-05	0.440016	5987	-0.00829071	0.461926	0.0111751	-0.741889	Subtotal Bone Mineral Content (grams)	anthropometric	dexa	Blood Benzene Result (ng/mL)	pollutant	VOC	4	1	1	> BY & Bonf.	dexa	VOC	13130	5	Volatile Organics	1
expo	LBXVBZ	DXDSTBMD	-0.00913865	0.00809344	0.340969	0.788453	-1.12914	0.560902	1.68271	0	4	2	3	0	-0.00712025	0.0120283	-0.59196	0.556776	4.38844e-05	0.312549	5987	-0.00712025	0.556776	0.0120283	-0.59196	Subtotal Bone Mineral Density (grams/cm^2)	anthropometric	dexa	Blood Benzene Result (ng/mL)	pollutant	VOC	4	1	1	> BY & Bonf.	dexa	VOC	13130	5	Volatile Organics	1
expo	LBXVBZ	DXDSTFAT	-0.0992484	0.010887	0.00278945	0.000938243	-9.11628	0.548745	1.64624	0	4	2	-9	-2	-0.0943637	0.0146461	-6.44292	6.26019e-08	0.00768323	0.17724	6205	-0.0943637	6.26019e-08	0.0146461	-6.44292	Subtotal Fat (g)	anthropometric	dexa	Blood Benzene Result (ng/mL)	pollutant	VOC	4	2.08241e-05	0.00774848	Bonf.<0.05	dexa	VOC	13130	5	Volatile Organics	8.53415e-06
expo	LBXVBZ	DXDSTLE	-0.0457439	0.0168499	0.0728692	0.0462158	-2.71479	2.12168	6.36503	0.528675	4	2	1	0	-0.0499846	0.0122324	-4.08624	0.00017379	0.00215579	0.48262	6205	-0.0499846	0.00017379	0.0122324	-4.08624	Subtotal Lean excl BMC (g)	anthropometric	dexa	Blood Benzene Result (ng/mL)	pollutant	VOC	4	0.0204194	1	BY<0.05	dexa	VOC	13130	5	Volatile Organics	0.0084933
expo	LBXVBZ	DXDSTLI	-0.0433603	0.0158966	0.0720834	0.0858126	-2.72765	1.61736	4.85207	0.381707	4	2	1	0	-0.0446536	0.0126162	-3.5394	0.000930066	0.00172516	0.490489	5975	-0.0446536	0.000930066	0.0126162	-3.5394	Subtotal Lean incl BMC (g)	anthropometric	dexa	Blood Benzene Result (ng/mL)	pollutant	VOC	4	0.0830361	1	> BY & Bonf.	dexa	VOC	13130	5	Volatile Organics	0.0332634
expo	LBXVBZ	DXDSTPF	-0.0907851	0.00625742	0.000709961	0.000157624	-14.5084	0.2801	0.840301	0	4	2	-9	-2	-0.0854505	0.0124271	-6.87613	1.39803e-08	0.00630034	0.484044	6205	-0.0854505	1.39803e-08	0.0124271	-6.87613	Subtotal Percent Fat	anthropometric	dexa	Blood Benzene Result (ng/mL)	pollutant	VOC	4	5.52984e-06	0.0017304	Bonf.<0.05	dexa	VOC	13130	5	Volatile Organics	4.52642e-06
expo	LBXVBZ	DXDSTTOT	-0.084104	0.0166775	0.0150353	0.0036083	-5.04297	1.36743	4.10228	0.268699	4	2	-3	0	-0.0842906	0.0146011	-5.77289	6.33337e-07	0.00613045	0.2071	6205	-0.0842906	6.33337e-07	0.0146011	-5.77289	Subtotal (Total excl Head) (g)	anthropometric	dexa	Blood Benzene Result (ng/mL)	pollutant	VOC	4	0.000161148	0.0783906	BY<0.05	dexa	VOC	13130	5	Volatile Organics	5.29175e-05
expo	LBXVBZ	DXDTOA	-0.0144436	0.0118303	0.309328	0.515962	-1.2209	1.29077	3.8723	0.225266	4	2	5	0	-0.0145875	0.0118392	-1.23213	0.224162	0.000183742	0.471812	6095	-0.0145875	0.224162	0.0118392	-1.23213	Total Area (cm^2)	anthropometric	dexa	Blood Benzene Result (ng/mL)	pollutant	VOC	4	1	1	> BY & Bonf.	dexa	VOC	13130	5	Volatile Organics	1
expo	LBXVBZ	DXDTOBMC	-0.0186429	0.0099235	0.156903	0.324675	-1.87866	1.25811	3.77434	0.205159	4	2	1	0	-0.0196416	0.0103299	-1.90143	0.0635205	0.000333122	0.413448	6095	-0.0196416	0.0635205	0.0103299	-1.90143	Total Bone Mineral Content (g)	anthropometric	dexa	Blood Benzene Result (ng/mL)	pollutant	VOC	4	1	1	> BY & Bonf.	dexa	VOC	13130	5	Volatile Organics	1
expo	LBXVBZ	DXDTOBMD	-0.0211017	0.00500203	0.0243452	0.336091	-4.21862	0.22672	0.680159	0	4	2	-1	0	-0.0237633	0.0119928	-1.98146	0.0535347	0.000487596	0.252726	6095	-0.0237633	0.0535347	0.0119928	-1.98146	Total Bone Mineral Density (g/cm^2)	anthropometric	dexa	Blood Benzene Result (ng/mL)	pollutant	VOC	4	1	1	> BY & Bonf.	dexa	VOC	13130	5	Volatile Organics	1
expo	LBXVBZ	DXDTOFAT	-0.0987362	0.0107582	0.0027353	0.00130072	-9.17775	0.519363	1.55809	0	4	2	-9	-2	-0.0933366	0.0149921	-6.22571	1.32753e-07	0.00751328	0.171129	6081	-0.0933366	1.32753e-07	0.0149921	-6.22571	Total Fat (g)	anthropometric	dexa	Blood Benzene Result (ng/mL)	pollutant	VOC	4	4.01868e-05	0.0164314	Bonf.<0.05	dexa	VOC	13130	5	Volatile Organics	1.71424e-05
expo	LBXVBZ	DXDTOLE	-0.0458748	0.0171011	0.0748852	0.0434103	-2.68257	2.22845	6.68534	0.551257	4	2	1	0	-0.0500323	0.0120973	-4.13583	0.000148566	0.00215991	0.485353	6205	-0.0500323	0.000148566	0.0120973	-4.13583	Total Lean excl BMC (g)	anthropometric	dexa	Blood Benzene Result (ng/mL)	pollutant	VOC	4	0.0178919	1	BY<0.05	dexa	VOC	13130	5	Volatile Organics	0.00752628
expo	LBXVBZ	DXDTOLI	-0.045118	0.0170208	0.0769435	0.0408817	-2.65076	2.27274	6.81823	0.560003	4	2	1	0	-0.0506145	0.0119317	-4.24204	0.00010594	0.00220941	0.488202	6081	-0.0506145	0.00010594	0.0119317	-4.24204	Total Lean incl BMC (g)	anthropometric	dexa	Blood Benzene Result (ng/mL)	pollutant	VOC	4	0.0134666	1	BY<0.05	dexa	VOC	13130	5	Volatile Organics	0.00547202
expo	LBXVBZ	DXDTOPF	-0.0893693	0.0071439	0.00110106	0.000327119	-12.5099	0.342033	1.0261	0	4	2	-9	-2	-0.0835514	0.0126758	-6.59142	3.7439e-08	0.00602051	0.476711	6081	-0.0835514	3.7439e-08	0.0126758	-6.59142	Total Percent Fat	anthropometric	dexa	Blood Benzene Result (ng/mL)	pollutant	VOC	4	1.32714e-05	0.00463397	Bonf.<0.05	dexa	VOC	13130	5	Volatile Organics	6.90613e-06
expo	LBXVBZ	DXDTOTOT	-0.0836782	0.0167625	0.0154602	0.00372053	-4.99199	1.39412	4.18236	0.282701	4	2	-3	0	-0.0840599	0.0146357	-5.74348	7.00715e-07	0.00609403	0.211236	6081	-0.0840599	7.00715e-07	0.0146357	-5.74348	Total Lean+Fat (g)	anthropometric	dexa	Blood Benzene Result (ng/mL)	pollutant	VOC	4	0.00017626	0.0867303	BY<0.05	dexa	VOC	13130	5	Volatile Organics	5.83765e-05
expo	LBXVBZ	DXDTRA	-0.037142	0.0117602	0.0509388	0.208702	-3.15828	0.679991	2.03997	0	4	2	-1	0	-0.0341487	0.0146324	-2.33377	0.0240323	0.00100472	0.356999	6432	-0.0341487	0.0240323	0.0146324	-2.33377	Trunk Bone area (cm^2)	anthropometric	dexa	Blood Benzene Result (ng/mL)	pollutant	VOC	4	1	1	> BY & Bonf.	dexa	VOC	13130	5	Volatile Organics	0.532604
expo	LBXVBZ	DXDTRBMC	-0.037202	0.0102003	0.0355634	0.172197	-3.64714	0.673629	2.02089	0	4	2	-1	0	-0.0325336	0.0130547	-2.49211	0.0163642	0.000912053	0.28598	6430	-0.0325336	0.0163642	0.0130547	-2.49211	Trunk Bone Mineral Content (grams)	anthropometric	dexa	Blood Benzene Result (ng/mL)	pollutant	VOC	4	0.807548	1	> BY & Bonf.	dexa	VOC	13130	5	Volatile Organics	0.439518
expo	LBXVBZ	DXDTRBMD	-0.0232873	0.00560438	0.0253407	0.434163	-4.1552	0.179862	0.539587	0	4	2	-3	0	-0.0218756	0.0142867	-1.53119	0.132572	0.000412306	0.151954	6432	-0.0218756	0.132572	0.0142867	-1.53119	Trunk Bone BMD (g/cm^2)	anthropometric	dexa	Blood Benzene Result (ng/mL)	pollutant	VOC	4	1	1	> BY & Bonf.	dexa	VOC	13130	5	Volatile Organics	1
expo	LBXVBZ	DXDTRLE	-0.0389045	0.015313	0.0846336	0.121494	-2.54062	1.44673	4.34019	0.308785	4	2	1	0	-0.0399276	0.0132081	-3.02297	0.00408269	0.00137412	0.433817	6423	-0.0399276	0.00408269	0.0132081	-3.02297	Trunk Lean excl Bone Mineral Content (grams)	anthropometric	dexa	Blood Benzene Result (ng/mL)	pollutant	VOC	4	0.273508	1	> BY & Bonf.	dexa	VOC	13130	5	Volatile Organics	0.10744
expo	LBXVBZ	DXDTRPF	-0.0974361	0.00967144	0.00208253	0.00149669	-10.0746	0.400808	1.20242	0	4	2	-9	-2	-0.0920781	0.015639	-5.88772	4.26522e-07	0.00730789	0.363482	6423	-0.0920781	4.26522e-07	0.015639	-5.88772	Trunk Percent Fat	anthropometric	dexa	Blood Benzene Result (ng/mL)	pollutant	VOC	4	0.000113892	0.0527923	BY<0.05	dexa	VOC	13130	5	Volatile Organics	5.29146e-05
expo	LBXVBZ	DXDTRTOT	-0.0717328	0.0163465	0.0219192	0.0197474	-4.38827	1.11785	3.35354	0.105423	4	2	-3	0	-0.0709318	0.0157044	-4.51668	4.35984e-05	0.00433639	0.235256	6419	-0.0709318	4.35984e-05	0.0157044	-4.51668	Trunk Total (grams)	anthropometric	dexa	Blood Benzene Result (ng/mL)	pollutant	VOC	4	0.00632682	1	BY<0.05	dexa	VOC	13130	5	Volatile Organics	0.00231808
expo	LBXVBZ	DXXHEA	0.00872423	0.0126469	0.539874	0.711417	0.689829	0.840832	2.5225	0	4	2	3	2	0.0115293	0.0147562	0.781324	0.438615	0.000114311	0.305182	6580	0.0115293	0.438615	0.0147562	0.781324	Head Area (cm^2)	anthropometric	dexa	Blood Benzene Result (ng/mL)	pollutant	VOC	4	1	1	> BY & Bonf.	dexa	VOC	13130	5	Volatile Organics	1
expo	LBXVBZ	DXXHEBMC	-0.0466001	0.00955168	0.0164617	0.0811662	-4.87873	1.0062	3.0186	0.00616341	4	2	-1	0	-0.0295841	0.0139754	-2.11687	0.0397105	0.000752649	0.203384	6580	-0.0295841	0.0397105	0.0139754	-2.11687	Head Bone Mineral Content (grams)	anthropometric	dexa	Blood Benzene Result (ng/mL)	pollutant	VOC	4	1	1	> BY & Bonf.	dexa	VOC	13130	5	Volatile Organics	1
expo	LBXVBZ	DXXHEBMD	-0.0440668	0.00758931	0.0101674	0.114041	-5.80643	0.357614	1.07284	0	4	2	-1	0	-0.0405863	0.0141206	-2.87425	0.00611251	0.00141656	0.299588	6580	-0.0405863	0.00611251	0.0141206	-2.87425	Head Bone Mineral Density (grams/cm^2)	anthropometric	dexa	Blood Benzene Result (ng/mL)	pollutant	VOC	4	0.37543	1	> BY & Bonf.	dexa	VOC	13130	5	Volatile Organics	0.788373
expo	LBXVBZ	DXXHEFAT	-0.0463896	0.0173727	0.0756737	0.0467253	-2.67026	2.13998	6.41995	0.532707	4	2	-3	0	-0.0482034	0.0119709	-4.0267	0.000209594	0.00199817	0.359951	6580	-0.0482034	0.000209594	0.0119709	-4.0267	Head Fat (grams)	anthropometric	dexa	Blood Benzene Result (ng/mL)	pollutant	VOC	4	0.0238889	1	BY<0.05	dexa	VOC	13130	5	Volatile Organics	0.0130012
expo	LBXVBZ	DXXHELI	-0.0377653	0.0170108	0.113035	0.0812985	-2.22008	2.49924	7.49772	0.599878	4	2	-3	0	-0.0379124	0.0108295	-3.50084	0.00104267	0.00123606	0.404843	6580	-0.0379124	0.00104267	0.0108295	-3.50084	Head Lean incl Bone Mineral Content (grams)	anthropometric	dexa	Blood Benzene Result (ng/mL)	pollutant	VOC	4	0.0911075	1	> BY & Bonf.	dexa	VOC	13130	5	Volatile Organics	0.0577966
expo	LBXVBZ	DXXLAA	-0.0145176	0.0121948	0.319475	0.599053	-1.19048	0.897088	2.69126	0	4	2	7	0	-0.0124675	0.0132166	-0.943324	0.350443	0.000133819	0.463289	6552	-0.0124675	0.350443	0.0132166	-0.943324	Left Arm Area (cm^2)	anthropometric	dexa	Blood Benzene Result (ng/mL)	pollutant	VOC	4	1	1	> BY & Bonf.	dexa	VOC	13130	5	Volatile Organics	1
expo	LBXVBZ	DXXLABMC	0.00387162	0.0129327	0.784202	0.839833	0.299367	1.7379	5.21371	0.424594	4	2	9	2	0.00358633	0.0106539	0.336622	0.737932	1.10727e-05	0.55346	6552	0.00358633	0.737932	0.0106539	0.336622	Left Arm Body Mineral Content (grams)	anthropometric	dexa	Blood Benzene Result (ng/mL)	pollutant	VOC	4	1	1	> BY & Bonf.	dexa	VOC	13130	5	Volatile Organics	1
expo	LBXVBZ	DXXLABMD	0.0181642	0.0102855	0.175571	0.294352	1.766	1.12288	3.36864	0.109433	4	2	9	2	0.0209579	0.0102852	2.03769	0.0473567	0.000378139	0.496172	6552	0.0209579	0.0473567	0.0102852	2.03769	Left Arm Body Mineral Density (grams/cm^2)	anthropometric	dexa	Blood Benzene Result (ng/mL)	pollutant	VOC	4	1	1	> BY & Bonf.	dexa	VOC	13130	5	Volatile Organics	1
expo	LBXVBZ	DXXLAFAT	-0.0949518	0.0130868	0.00540167	0.00272803	-7.25556	0.718231	2.15469	0	4	2	-9	-2	-0.089916	0.0155492	-5.78268	6.12347e-07	0.00695698	0.158421	6548	-0.089916	6.12347e-07	0.0155492	-5.78268	Left Arm Fat (grams)	anthropometric	dexa	Blood Benzene Result (ng/mL)	pollutant	VOC	4	0.00015633	0.0757926	BY<0.05	dexa	VOC	13130	5	Volatile Organics	6.64722e-05
expo	LBXVBZ	DXXLALI	-0.0364434	0.0158793	0.105468	0.0880251	-2.29503	2.26274	6.78822	0.558058	4	2	1	0	-0.0371071	0.010899	-3.40463	0.00138318	0.00118541	0.63183	6552	-0.0371071	0.00138318	0.010899	-3.40463	Left Arm Lean incl BMC (grams)	anthropometric	dexa	Blood Benzene Result (ng/mL)	pollutant	VOC	4	0.114957	1	> BY & Bonf.	dexa	VOC	13130	5	Volatile Organics	0.0456148
expo	LBXVBZ	DXXLLA	0.000733844	0.00336947	0.841564	0.996278	0.217792	0.0839595	0.251878	0	4	2	7	2	-0.00101481	0.0122386	-0.0829188	0.934276	8.83178e-07	0.44103	6443	-0.00101481	0.934276	0.0122386	-0.0829188	Left Leg Area(cm^2)	anthropometric	dexa	Blood Benzene Result (ng/mL)	pollutant	VOC	4	1	1	> BY & Bonf.	dexa	VOC	13130	5	Volatile Organics	1
expo	LBXVBZ	DXXLLBMC	-0.00408668	0.00732788	0.615967	0.937273	-0.55769	0.508228	1.52468	0	4	2	3	0	0.00304172	0.0165507	0.183782	0.854992	7.93441e-06	0.436344	6443	0.00304172	0.854992	0.0165507	0.183782	Left Leg Bone Mineral Content (grams)	anthropometric	dexa	Blood Benzene Result (ng/mL)	pollutant	VOC	4	1	1	> BY & Bonf.	dexa	VOC	13130	5	Volatile Organics	1
expo	LBXVBZ	DXXLLBMD	-0.01235	0.0101344	0.310074	0.751034	-1.21862	0.830656	2.49197	0	4	2	-1	0	0.00785422	0.0257717	0.304761	0.761923	5.29033e-05	0.279364	6443	0.00785422	0.761923	0.0257717	0.304761	Left Leg Bone Mineral Density (grams/cm^2)	anthropometric	dexa	Blood Benzene Result (ng/mL)	pollutant	VOC	4	1	1	> BY & Bonf.	dexa	VOC	13130	5	Volatile Organics	1
expo	LBXVBZ	DXXLLFAT	-0.0974687	0.0111925	0.00318724	0.000399969	-8.70839	0.660941	1.98282	0	4	2	-9	-2	-0.0952565	0.0141568	-6.72869	2.328e-08	0.00776844	0.195413	6436	-0.0952565	2.328e-08	0.0141568	-6.72869	Left Leg Fat (grams)	anthropometric	dexa	Blood Benzene Result (ng/mL)	pollutant	VOC	4	8.73628e-06	0.00288146	Bonf.<0.05	dexa	VOC	13130	5	Volatile Organics	4.3322e-06
expo	LBXVBZ	DXXLLLI	-0.0775093	0.0134677	0.010423	0.00215012	-5.75519	1.1704	3.51119	0.14559	4	2	-9	-2	-0.0785479	0.0129723	-6.05505	2.39454e-07	0.0052911	0.435165	6443	-0.0785479	2.39454e-07	0.0129723	-6.05505	Left Leg Lean incl Bone Mineral Content (grams)	anthropometric	dexa	Blood Benzene Result (ng/mL)	pollutant	VOC	4	6.78294e-05	0.0296381	Bonf.<0.05	dexa	VOC	13130	5	Volatile Organics	2.71236e-05
expo	LBXVBZ	DXXLRA	-0.0122827	0.0238913	0.642651	0.762364	-0.514106	2.04273	6.12818	0.510458	4	2	1	0	-0.00944286	0.0185453	-0.509179	0.61306	7.68357e-05	0.214266	6430	-0.00944286	0.61306	0.0185453	-0.509179	Left Ribs Area(cm^2)	anthropometric	dexa	Blood Benzene Result (ng/mL)	pollutant	VOC	4	1	1	> BY & Bonf.	dexa	VOC	13130	5	Volatile Organics	1
expo	LBXVBZ	DXXLRBMC	-0.00761908	0.021727	0.749012	0.809317	-0.350674	2.38996	7.16989	0.581583	4	2	3	0	-0.00827955	0.0151421	-0.54679	0.587166	5.90704e-05	0.287034	6430	-0.00827955	0.587166	0.0151421	-0.54679	Left Ribs Bone Mineral Content (grams)	anthropometric	dexa	Blood Benzene Result (ng/mL)	pollutant	VOC	4	1	1	> BY & Bonf.	dexa	VOC	13130	5	Volatile Organics	1
expo	LBXVBZ	DXXLRBMD	-0.00350485	0.0125238	0.797775	0.96042	-0.279856	0.966451	2.89935	0	4	2	5	0	-0.00367516	0.013629	-0.269657	0.78863	1.16388e-05	0.204175	6430	-0.00367516	0.78863	0.013629	-0.269657	Left Ribs Bone Mineral Density (grams/cm^2)	anthropometric	dexa	Blood Benzene Result (ng/mL)	pollutant	VOC	4	1	1	> BY & Bonf.	dexa	VOC	13130	5	Volatile Organics	1
expo	LBXVBZ	DXXLSA	0.010454	0.00968237	0.359342	0.657269	1.0797	0.554879	1.66464	0	4	2	9	2	0.013592	0.0138	0.984928	0.329812	0.000159192	0.360182	6430	0.013592	0.329812	0.0138	0.984928	Lumbar Spine Area (cm^2)	anthropometric	dexa	Blood Benzene Result (ng/mL)	pollutant	VOC	4	1	1	> BY & Bonf.	dexa	VOC	13130	5	Volatile Organics	1
expo	LBXVBZ	DXXLSBMC	0.0197177	0.00608397	0.0478176	0.566222	3.24092	0.147118	0.441354	0	4	2	9	2	0.0174424	0.0165097	1.05649	0.296262	0.00026216	0.192226	6430	0.0174424	0.296262	0.0165097	1.05649	Lumbar Spine Bone Mineral Content (grams)	anthropometric	dexa	Blood Benzene Result (ng/mL)	pollutant	VOC	4	1	1	> BY & Bonf.	dexa	VOC	13130	5	Volatile Organics	1
expo	LBXVBZ	DXXLSBMD	0.0148262	0.00701614	0.124993	0.681487	2.11315	0.182327	0.546982	0	4	2	9	2	0.0128594	0.0166098	0.774204	0.442771	0.000142494	0.112402	6430	0.0128594	0.442771	0.0166098	0.774204	Lumbar Spine Bone Mineral Density (grams/cm^2)	anthropometric	dexa	Blood Benzene Result (ng/mL)	pollutant	VOC	4	1	1	> BY & Bonf.	dexa	VOC	13130	5	Volatile Organics	1
expo	LBXVBZ	DXXPEA	-0.0092036	0.0035676	0.0817957	0.759774	-2.57978	0.0605285	0.181586	0	4	2	-3	0	-0.0111998	0.0152351	-0.73513	0.465992	0.000108087	0.284773	6430	-0.0111998	0.465992	0.0152351	-0.73513	Pelvis Area (cm^2)	anthropometric	dexa	Blood Benzene Result (ng/mL)	pollutant	VOC	4	1	1	> BY & Bonf.	dexa	VOC	13130	5	Volatile Organics	1
expo	LBXVBZ	DXXPEBMC	-0.0219219	0.00697981	0.0516333	0.407611	-3.14076	0.330976	0.992929	0	4	2	-5	0	-0.0213393	0.012888	-1.65575	0.10458	0.000392387	0.238957	6430	-0.0213393	0.10458	0.012888	-1.65575	Pelvis Bone Mineral Content (grams)	anthropometric	dexa	Blood Benzene Result (ng/mL)	pollutant	VOC	4	1	1	> BY & Bonf.	dexa	VOC	13130	5	Volatile Organics	1
expo	LBXVBZ	DXXPEBMD	-0.0341675	0.0188964	0.168302	0.302742	-1.80815	1.73138	5.19413	0.422425	4	2	-5	0	-0.0258916	0.0149163	-1.73579	0.0892965	0.00057766	0.117508	6430	-0.0258916	0.0892965	0.0149163	-1.73579	Pelvis Bone Mineral Density (grams/cm^2)	anthropometric	dexa	Blood Benzene Result (ng/mL)	pollutant	VOC	4	1	1	> BY & Bonf.	dexa	VOC	13130	5	Volatile Organics	1
expo	LBXVBZ	DXXRAA	-0.00589685	0.0136778	0.695479	0.798689	-0.431124	1.35427	4.06281	0.261594	4	2	7	0	-0.00667855	0.0123249	-0.541875	0.59052	3.84349e-05	0.490065	6527	-0.00667855	0.59052	0.0123249	-0.541875	Right Arm Area (cm^2)	anthropometric	dexa	Blood Benzene Result (ng/mL)	pollutant	VOC	4	1	1	> BY & Bonf.	dexa	VOC	13130	5	Volatile Organics	1
expo	LBXVBZ	DXXRABMC	0.0108893	0.0125559	0.449602	0.583635	0.867265	1.88891	5.66674	0.470595	4	2	9	2	0.00862652	0.0103521	0.833314	0.408974	6.41258e-05	0.571236	6527	0.00862652	0.408974	0.0103521	0.833314	Right Arm Bone Mineral Content (grams)	anthropometric	dexa	Blood Benzene Result (ng/mL)	pollutant	VOC	4	1	1	> BY & Bonf.	dexa	VOC	13130	5	Volatile Organics	1
expo	LBXVBZ	DXXRABMD	0.0207281	0.0107952	0.15062	0.26269	1.92012	1.10727	3.32182	0.0968807	4	2	9	2	0.0238527	0.0110984	2.1492	0.0369135	0.000490269	0.5036	6527	0.0238527	0.0369135	0.0110984	2.1492	Right Arm Bone Mineral Density (grams/cm^2)	anthropometric	dexa	Blood Benzene Result (ng/mL)	pollutant	VOC	4	1	1	> BY & Bonf.	dexa	VOC	13130	5	Volatile Organics	0.991442
expo	LBXVBZ	DXXRAFAT	-0.0829596	0.0103475	0.00405109	0.0109434	-8.01737	0.413629	1.24089	0	4	2	-9	-2	-0.0805087	0.0159735	-5.04015	7.68141e-06	0.00557962	0.14979	6509	-0.0805087	7.68141e-06	0.0159735	-5.04015	Right Arm Fat (grams)	anthropometric	dexa	Blood Benzene Result (ng/mL)	pollutant	VOC	4	0.00142099	0.950759	BY<0.05	dexa	VOC	13130	5	Volatile Organics	0.000667074
expo	LBXVBZ	DXXRALI	-0.0401502	0.0169893	0.0991061	0.0573188	-2.36327	3.26876	9.80629	0.694074	4	2	1	0	-0.0346547	0.00987149	-3.51059	0.00101303	0.00103487	0.648969	6527	-0.0346547	0.00101303	0.00987149	-3.51059	Right Arm Lean incl Bone Mineral Content (grams)	anthropometric	dexa	Blood Benzene Result (ng/mL)	pollutant	VOC	4	0.0890396	1	> BY & Bonf.	dexa	VOC	13130	5	Volatile Organics	0.0336337
expo	LBXVBZ	DXXRLA	-0.00583275	0.00918633	0.570584	0.835604	-0.634937	0.650818	1.95246	0	4	2	5	0	-0.00471545	0.0125896	-0.374552	0.709715	1.90539e-05	0.426258	6426	-0.00471545	0.709715	0.0125896	-0.374552	Right Leg Area (cm^2)	anthropometric	dexa	Blood Benzene Result (ng/mL)	pollutant	VOC	4	1	1	> BY & Bonf.	dexa	VOC	13130	5	Volatile Organics	1
expo	LBXVBZ	DXXRLBMC	-0.013728	0.0087603	0.215087	0.504347	-1.56707	0.826904	2.48071	0	4	2	3	0	-0.0149278	0.0114702	-1.30144	0.199588	0.000190956	0.431414	6426	-0.0149278	0.199588	0.0114702	-1.30144	Right Leg Bone Mineral Content (grams)	anthropometric	dexa	Blood Benzene Result (ng/mL)	pollutant	VOC	4	1	1	> BY & Bonf.	dexa	VOC	13130	5	Volatile Organics	1
expo	LBXVBZ	DXXRLBMD	-0.0255392	0.00921826	0.069539	0.307044	-2.77051	0.692677	2.07803	0	4	2	-1	0	-0.0239594	0.012354	-1.9394	0.0585998	0.000491915	0.300136	6426	-0.0239594	0.0585998	0.012354	-1.9394	Right Leg Bone Mineral Density (grams/cm^2)	anthropometric	dexa	Blood Benzene Result (ng/mL)	pollutant	VOC	4	1	1	> BY & Bonf.	dexa	VOC	13130	5	Volatile Organics	1
expo	LBXVBZ	DXXRLFAT	-0.0982309	0.0069229	0.000758366	0.000584479	-14.1893	0.244127	0.732382	0	4	2	-9	-2	-0.0932323	0.0142873	-6.52553	4.70308e-08	0.00743843	0.200502	6410	-0.0932323	4.70308e-08	0.0142873	-6.52553	Right Leg Fat (grams)	anthropometric	dexa	Blood Benzene Result (ng/mL)	pollutant	VOC	4	1.62038e-05	0.00582119	Bonf.<0.05	dexa	VOC	13130	5	Volatile Organics	8.16855e-06
expo	LBXVBZ	DXXRLLI	-0.0711674	0.0164422	0.022739	0.00684405	-4.32833	1.56852	4.70557	0.362457	4	2	-9	-2	-0.0753311	0.0139855	-5.38639	2.37892e-06	0.0048628	0.42591	6426	-0.0753311	2.37892e-06	0.0139855	-5.38639	Right Leg Lean incl Bone Mineral Content (grams)	anthropometric	dexa	Blood Benzene Result (ng/mL)	pollutant	VOC	4	0.000514446	0.294449	BY<0.05	dexa	VOC	13130	5	Volatile Organics	0.000199928
expo	LBXVBZ	DXXRRA	-0.0606515	0.0126749	0.0173537	0.0976789	-4.78516	0.531059	1.59318	0	4	2	-3	0	-0.052099	0.0175603	-2.96686	0.00476018	0.00233892	0.192281	6430	-0.052099	0.00476018	0.0175603	-2.96686	Right Ribs Area (cm^2)	anthropometric	dexa	Blood Benzene Result (ng/mL)	pollutant	VOC	4	0.308889	1	> BY & Bonf.	dexa	VOC	13130	5	Volatile Organics	0.165354
expo	LBXVBZ	DXXRRBMC	-0.0473812	0.0108357	0.0221282	0.123167	-4.37271	0.523245	1.56973	0	4	2	-3	0	-0.0429461	0.0153697	-2.79421	0.0075608	0.00158929	0.232899	6430	-0.0429461	0.0075608	0.0153697	-2.79421	Right Ribs Bone Mineral Content (grams)	anthropometric	dexa	Blood Benzene Result (ng/mL)	pollutant	VOC	4	0.443758	1	> BY & Bonf.	dexa	VOC	13130	5	Volatile Organics	0.234897
expo	LBXVBZ	DXXRRBMD	-0.00321879	0.00876882	0.73793	0.915152	-0.367072	0.433934	1.3018	0	4	2	7	0	-0.00468971	0.0136796	-0.342824	0.733293	1.89517e-05	0.212711	6430	-0.00468971	0.733293	0.0136796	-0.342824	Right Ribs Bone Mineral Density (grams/cm^2)	anthropometric	dexa	Blood Benzene Result (ng/mL)	pollutant	VOC	4	1	1	> BY & Bonf.	dexa	VOC	13130	5	Volatile Organics	1
expo	LBXVBZ	DXXTRFAT	-0.0910782	0.0141744	0.00764027	0.00688601	-6.42557	0.708665	2.12599	0	4	2	-9	-2	-0.0876921	0.0166927	-5.25333	3.73931e-06	0.00662827	0.174693	6423	-0.0876921	3.73931e-06	0.0166927	-5.25333	Trunk Fat (grams)	anthropometric	dexa	Blood Benzene Result (ng/mL)	pollutant	VOC	4	0.000764964	0.46283	BY<0.05	dexa	VOC	13130	5	Volatile Organics	0.000314256
expo	LBXVBZ	DXXTRLI	-0.0397063	0.0158274	0.0870366	0.115734	-2.50871	1.49953	4.49859	0.333125	4	2	1	0	-0.0416156	0.0134271	-3.09938	0.0033045	0.00149234	0.432489	6430	-0.0416156	0.0033045	0.0134271	-3.09938	Trunk Lean incl Bone Mineral Content (grams)	anthropometric	dexa	Blood Benzene Result (ng/mL)	pollutant	VOC	4	0.231049	1	> BY & Bonf.	dexa	VOC	13130	5	Volatile Organics	0.0906226
expo	LBXVBZ	DXXTSA	-0.0552426	0.018688	0.0597333	0.0905306	-2.95605	1.38085	4.14254	0.275806	4	2	-1	0	-0.0480583	0.0159565	-3.01184	0.00420953	0.00199019	0.329831	6430	-0.0480583	0.00420953	0.0159565	-3.01184	Thoracic Spine Area (cm^2)	anthropometric	dexa	Blood Benzene Result (ng/mL)	pollutant	VOC	4	0.280141	1	> BY & Bonf.	dexa	VOC	13130	5	Volatile Organics	0.143969
expo	LBXVBZ	DXXTSBMC	-0.0711093	0.0119869	0.00957377	0.02266	-5.93223	0.630958	1.89287	0	4	2	-1	0	-0.0666292	0.0158671	-4.19919	0.000121467	0.00382547	0.300437	6430	-0.0666292	0.000121467	0.0158671	-4.19919	Thoracic Spine Bone Mineral Content (grams)	anthropometric	dexa	Blood Benzene Result (ng/mL)	pollutant	VOC	4	0.0151093	1	BY<0.05	dexa	VOC	13130	5	Volatile Organics	0.00735944
expo	LBXVBZ	DXXTSBMD	-0.0566014	0.00819705	0.00622454	0.0986625	-6.90509	0.227918	0.683753	0	4	2	-3	0	-0.0579927	0.0172386	-3.36411	0.00155624	0.00289803	0.172074	6430	-0.0579927	0.00155624	0.0172386	-3.36411	Thoracic Spine Bone Mineral Density (grams/cm^2)	anthropometric	dexa	Blood Benzene Result (ng/mL)	pollutant	VOC	4	0.126429	1	> BY & Bonf.	dexa	VOC	13130	5	Volatile Organics	0.0921466
expo	LBXVCB	DXDHELE	-0.022021	0.00296032	0.0175962	1.43547e-36	-7.43873	11.8906	23.7812	0.9159	3	2	-9	-2	-0.0190266	0.0109104	-1.7439	0.0878563	0.000359621	0.432299	6746	-0.0190266	0.0878563	0.0109104	-1.7439	Head Lean excl Bone Mineral Content (grams)	anthropometric	dexa	Blood Chlorobenzene Result	pollutant	VOC	3	1	1	> BY & Bonf.	dexa	VOC	13130	5	Volatile Organics	1
expo	LBXVCB	DXDHEPF	-0.00348952	0.0119356	0.79755	0.997951	-0.292362	135.734	271.468	0.992633	3	2	3	0	-0.0056219	0.00383971	-1.46415	0.149954	3.13971e-05	0.0827373	6746	-0.0056219	0.149954	0.00383971	-1.46415	Head Percent Fat	anthropometric	dexa	Blood Chlorobenzene Result	pollutant	VOC	3	1	1	> BY & Bonf.	dexa	VOC	13130	5	Volatile Organics	1
expo	LBXVCB	DXDHETOT	-0.0218668	0.00353941	0.0252127	1.19447e-35	-6.1781	16.7007	33.4015	0.940122	3	2	-9	-2	-0.0199909	0.0122647	-1.62995	0.109942	0.000396996	0.397184	6746	-0.0199909	0.109942	0.0122647	-1.62995	Head Total (grams)	anthropometric	dexa	Blood Chlorobenzene Result	pollutant	VOC	3	1	1	> BY & Bonf.	dexa	VOC	13130	5	Volatile Organics	1
expo	LBXVCB	DXDLALE	-0.0132371	0.00228563	0.0285439	5.82844e-16	-5.79146	9.16707	18.3341	0.890914	3	2	-1	0	0.0043682	0.00569845	0.766558	0.44726	1.89539e-05	0.633974	6709	0.0043682	0.44726	0.00569845	0.766558	Left Arm Lean excl Body Mineral Content (grams)	anthropometric	dexa	Blood Chlorobenzene Result	pollutant	VOC	3	1	1	> BY & Bonf.	dexa	VOC	13130	5	Volatile Organics	1
expo	LBXVCB	DXDLAPF	-0.0037834	0.00668733	0.628569	0.122723	-0.565757	52.9074	105.815	0.981099	3	2	-9	-2	-0.0022954	0.00895129	-0.256432	0.798761	5.2337e-06	0.556822	6709	-0.0022954	0.798761	0.00895129	-0.256432	Left Arm Percent Fat	anthropometric	dexa	Blood Chlorobenzene Result	pollutant	VOC	3	1	1	> BY & Bonf.	dexa	VOC	13130	5	Volatile Organics	1
expo	LBXVCB	DXDLATOT	-0.0160682	0.00264808	0.0261012	7.78144e-11	-6.06787	5.63322	11.2664	0.822482	3	2	-9	-2	0.00243504	0.00370078	0.65798	0.513831	5.88983e-06	0.293975	6688	0.00243504	0.513831	0.00370078	0.65798	Left Arm Total (grams)	anthropometric	dexa	Blood Chlorobenzene Result	pollutant	VOC	3	1	1	> BY & Bonf.	dexa	VOC	13130	5	Volatile Organics	1
expo	LBXVCB	DXDLLLE	-0.0219684	0.00280486	0.0159133	9.44173e-25	-7.83226	7.58278	15.1656	0.868122	3	2	-9	-2	-0.000211839	0.0118342	-0.0179006	0.985796	4.45727e-08	0.429878	6598	-0.000211839	0.985796	0.0118342	-0.0179006	Left Leg Lean excl Bone Mineral Content (grams)	anthropometric	dexa	Blood Chlorobenzene Result	pollutant	VOC	3	1	1	> BY & Bonf.	dexa	VOC	13130	5	Volatile Organics	1
expo	LBXVCB	DXDLLPF	-0.00503769	0.00755575	0.573562	0.0487428	-0.666736	67.5994	135.199	0.985207	3	2	-9	-2	0.000436296	0.00994318	0.043879	0.965191	1.89068e-07	0.561771	6598	0.000436296	0.965191	0.00994318	0.043879	Left Leg Percent Fat	anthropometric	dexa	Blood Chlorobenzene Result	pollutant	VOC	3	1	1	> BY & Bonf.	dexa	VOC	13130	5	Volatile Organics	1
expo	LBXVCB	DXDLLTOT	-0.0226775	0.00103524	0.00207747	3.35927e-12	-21.9056	0.476614	0.953228	0	3	2	-9	-2	0.00499342	0.0215819	0.23137	0.818053	2.47656e-05	0.123328	6576	0.00499342	0.818053	0.0215819	0.23137	Left Leg Total (grams)	anthropometric	dexa	Blood Chlorobenzene Result	pollutant	VOC	3	1	1	> BY & Bonf.	dexa	VOC	13130	5	Volatile Organics	1
expo	LBXVCB	DXDRALE	-0.0153399	0.00149656	0.00938413	4.02668e-21	-10.2501	4.28385	8.5677	0.766565	3	2	-3	0	0.00768256	0.0072486	1.05987	0.294738	5.86268e-05	0.651643	6676	0.00768256	0.294738	0.0072486	1.05987	Right Arm Lean excl Bone Mineral Content (grams)	anthropometric	dexa	Blood Chlorobenzene Result	pollutant	VOC	3	1	1	> BY & Bonf.	dexa	VOC	13130	5	Volatile Organics	1
expo	LBXVCB	DXDRAPF	2.73831e-05	0.00769521	0.997484	0.871098	0.00355846	65.1312	130.262	0.984646	3	2	-7	0	-0.00508678	0.00988374	-0.514662	0.609254	2.57022e-05	0.534495	6676	-0.00508678	0.609254	0.00988374	-0.514662	Right Arm Percent Fat	anthropometric	dexa	Blood Chlorobenzene Result	pollutant	VOC	3	1	1	> BY & Bonf.	dexa	VOC	13130	5	Volatile Organics	1
expo	LBXVCB	DXDRATOT	-0.0175183	0.00413212	0.0513859	7.52665e-11	-4.23955	12.8729	25.7458	0.922317	3	2	-9	-2	0.00427511	0.0033132	1.29033	0.203386	1.81541e-05	0.317906	6652	0.00427511	0.203386	0.0033132	1.29033	Right Arm Total (grams)	anthropometric	dexa	Blood Chlorobenzene Result	pollutant	VOC	3	1	1	> BY & Bonf.	dexa	VOC	13130	5	Volatile Organics	1
expo	LBXVCB	DXDRLLE	-0.019697	0.00380348	0.0353235	2.36414e-22	-5.17868	15.2421	30.4842	0.934392	3	2	-9	-2	0.00347021	0.0100188	0.346371	0.730643	1.19612e-05	0.419662	6574	0.00347021	0.730643	0.0100188	0.346371	Right Leg Lean excl Bone Mineral Content (grams)	anthropometric	dexa	Blood Chlorobenzene Result	pollutant	VOC	3	1	1	> BY & Bonf.	dexa	VOC	13130	5	Volatile Organics	1
expo	LBXVCB	DXDRLPF	-0.00954702	0.00845162	0.375899	7.98311e-05	-1.12961	77.5697	155.139	0.987108	3	2	-9	-2	-0.00119941	0.00934065	-0.128407	0.898387	1.42889e-06	0.564114	6574	-0.00119941	0.898387	0.00934065	-0.128407	Right Leg Percent Fat	anthropometric	dexa	Blood Chlorobenzene Result	pollutant	VOC	3	1	1	> BY & Bonf.	dexa	VOC	13130	5	Volatile Organics	1
expo	LBXVCB	DXDRLTOT	-0.0232944	0.0012484	0.00285984	7.32675e-14	-18.6593	0.76681	1.53362	0	3	2	-9	-2	0.00659175	0.0189979	0.346972	0.730194	4.31581e-05	0.122602	6550	0.00659175	0.730194	0.0189979	0.346972	Right Leg Total (grams)	anthropometric	dexa	Blood Chlorobenzene Result	pollutant	VOC	3	1	1	> BY & Bonf.	dexa	VOC	13130	5	Volatile Organics	1
expo	LBXVCB	DXDSTA	-0.0156957	0.0065196	0.137763	1.02484e-16	-2.40746	42.3541	84.7081	0.97639	3	2	-7	0	-0.000894245	0.0112415	-0.0795483	0.936942	7.94182e-07	0.471621	6134	-0.000894245	0.936942	0.0112415	-0.0795483	Subtotal Area (cm^2)	anthropometric	dexa	Blood Chlorobenzene Result	pollutant	VOC	3	1	1	> BY & Bonf.	dexa	VOC	13130	5	Volatile Organics	1
expo	LBXVCB	DXDSTBMC	-0.0167878	0.00960649	0.222654	1.15052e-11	-1.74754	58.4	116.8	0.982877	3	2	-3	0	-0.000979665	0.00502701	-0.19488	0.846345	9.53152e-07	0.448316	6134	-0.000979665	0.846345	0.00502701	-0.19488	Subtotal Bone Mineral Content (grams)	anthropometric	dexa	Blood Chlorobenzene Result	pollutant	VOC	3	1	1	> BY & Bonf.	dexa	VOC	13130	5	Volatile Organics	1
expo	LBXVCB	DXDSTBMD	-0.0091149	0.00984273	0.452181	0.00303816	-0.926054	35.3591	70.7181	0.971719	3	2	-3	0	0.00100846	0.00326388	0.308975	0.758736	1.01e-06	0.318219	6134	0.00100846	0.758736	0.00326388	0.308975	Subtotal Bone Mineral Density (grams/cm^2)	anthropometric	dexa	Blood Chlorobenzene Result	pollutant	VOC	3	1	1	> BY & Bonf.	dexa	VOC	13130	5	Volatile Organics	1
expo	LBXVCB	DXDSTFAT	-0.0160087	0.00562238	0.104388	7.43305e-06	-2.84731	15.3894	30.7788	0.93502	3	2	-9	-2	0.00214367	0.0185434	0.115603	0.90847	4.56413e-06	0.168298	6358	0.00214367	0.90847	0.0185434	0.115603	Subtotal Fat (g)	anthropometric	dexa	Blood Chlorobenzene Result	pollutant	VOC	3	1	1	> BY & Bonf.	dexa	VOC	13130	5	Volatile Organics	1
expo	LBXVCB	DXDSTLE	-0.0173079	0.00263859	0.022461	2.05505e-19	-6.55953	8.22794	16.4559	0.878463	3	2	-7	0	5.72982e-05	0.00784013	0.00730831	0.9942	3.2608e-09	0.485513	6358	5.72982e-05	0.9942	0.00784013	0.00730831	Subtotal Lean excl BMC (g)	anthropometric	dexa	Blood Chlorobenzene Result	pollutant	VOC	3	1	1	> BY & Bonf.	dexa	VOC	13130	5	Volatile Organics	1
expo	LBXVCB	DXDSTLI	-0.017523	0.0028995	0.0263043	1.44878e-17	-6.04345	8.64789	17.2958	0.884365	3	2	-7	0	3.93599e-05	0.00795748	0.00494627	0.996075	1.53856e-09	0.495021	6122	3.93599e-05	0.996075	0.00795748	0.00494627	Subtotal Lean incl BMC (g)	anthropometric	dexa	Blood Chlorobenzene Result	pollutant	VOC	3	1	1	> BY & Bonf.	dexa	VOC	13130	5	Volatile Organics	1
expo	LBXVCB	DXDSTPF	-0.0109007	0.00998569	0.388963	0.000763691	-1.09163	81.5942	163.188	0.987744	3	2	-9	-2	-0.00201193	0.0110325	-0.182364	0.856098	4.02041e-06	0.481655	6358	-0.00201193	0.856098	0.0110325	-0.182364	Subtotal Percent Fat	anthropometric	dexa	Blood Chlorobenzene Result	pollutant	VOC	3	1	1	> BY & Bonf.	dexa	VOC	13130	5	Volatile Organics	1
expo	LBXVCB	DXDSTTOT	-0.0196851	0.00172335	0.00757725	4.87115e-11	-11.4226	1.67661	3.35321	0.403557	3	2	-9	-2	0.00124645	0.0153558	0.0811711	0.935658	1.5431e-06	0.201889	6358	0.00124645	0.935658	0.0153558	0.0811711	Subtotal (Total excl Head) (g)	anthropometric	dexa	Blood Chlorobenzene Result	pollutant	VOC	3	1	1	> BY & Bonf.	dexa	VOC	13130	5	Volatile Organics	1
expo	LBXVCB	DXDTOA	-0.0163331	0.00718844	0.151018	1.26546e-22	-2.27213	64.0103	128.021	0.984378	3	2	-7	0	-0.00223366	0.0115687	-0.193078	0.847748	4.95531e-06	0.478565	6247	-0.00223366	0.847748	0.0115687	-0.193078	Total Area (cm^2)	anthropometric	dexa	Blood Chlorobenzene Result	pollutant	VOC	3	1	1	> BY & Bonf.	dexa	VOC	13130	5	Volatile Organics	1
expo	LBXVCB	DXDTOBMC	-0.0180265	0.0105638	0.230048	6.44639e-14	-1.70643	73.6945	147.389	0.98643	3	2	-5	0	-0.00361023	0.0070496	-0.512119	0.611018	1.29451e-05	0.41965	6247	-0.00361023	0.611018	0.0070496	-0.512119	Total Bone Mineral Content (g)	anthropometric	dexa	Blood Chlorobenzene Result	pollutant	VOC	3	1	1	> BY & Bonf.	dexa	VOC	13130	5	Volatile Organics	1
expo	LBXVCB	DXDTOBMD	-0.00819671	0.00966106	0.485549	0.00217763	-0.848427	36.087	72.174	0.972289	3	2	1	0	-0.00238821	0.00249928	-0.95556	0.34429	5.66475e-06	0.256558	6247	-0.00238821	0.34429	0.00249928	-0.95556	Total Bone Mineral Density (g/cm^2)	anthropometric	dexa	Blood Chlorobenzene Result	pollutant	VOC	3	1	1	> BY & Bonf.	dexa	VOC	13130	5	Volatile Organics	1
expo	LBXVCB	DXDTOFAT	-0.016826	0.0051238	0.0815483	5.94585e-06	-3.28389	12.6208	25.2416	0.920766	3	2	-9	-2	0.00213099	0.0187846	0.113444	0.910173	4.51018e-06	0.162089	6233	0.00213099	0.910173	0.0187846	0.113444	Total Fat (g)	anthropometric	dexa	Blood Chlorobenzene Result	pollutant	VOC	3	1	1	> BY & Bonf.	dexa	VOC	13130	5	Volatile Organics	1
expo	LBXVCB	DXDTOLE	-0.0175652	0.00265885	0.0221543	1.31439e-20	-6.60633	8.6139	17.2278	0.883909	3	2	-7	0	-0.000586158	0.00799697	-0.0732975	0.941887	3.4125e-07	0.488161	6358	-0.000586158	0.941887	0.00799697	-0.0732975	Total Lean excl BMC (g)	anthropometric	dexa	Blood Chlorobenzene Result	pollutant	VOC	3	1	1	> BY & Bonf.	dexa	VOC	13130	5	Volatile Organics	1
expo	LBXVCB	DXDTOLI	-0.0174107	0.00281863	0.0252213	7.38638e-19	-6.17701	8.88546	17.7709	0.887457	3	2	-7	0	-0.000637894	0.00809053	-0.0788445	0.937498	4.04138e-07	0.490919	6233	-0.000637894	0.937498	0.00809053	-0.0788445	Total Lean incl BMC (g)	anthropometric	dexa	Blood Chlorobenzene Result	pollutant	VOC	3	1	1	> BY & Bonf.	dexa	VOC	13130	5	Volatile Organics	1
expo	LBXVCB	DXDTOPF	-0.0131842	0.00883036	0.273984	0.00022269	-1.49306	61.8792	123.758	0.983839	3	2	-9	-2	-0.00138175	0.0114643	-0.120526	0.904591	1.89622e-06	0.474062	6233	-0.00138175	0.904591	0.0114643	-0.120526	Total Percent Fat	anthropometric	dexa	Blood Chlorobenzene Result	pollutant	VOC	3	1	1	> BY & Bonf.	dexa	VOC	13130	5	Volatile Organics	1
expo	LBXVCB	DXDTOTOT	-0.0199513	0.00149923	0.00559934	8.5255e-11	-13.3077	1.23244	2.46489	0.188604	3	2	-9	-2	0.00080377	0.015545	0.051706	0.958987	6.41647e-07	0.206109	6233	0.00080377	0.958987	0.015545	0.051706	Total Lean+Fat (g)	anthropometric	dexa	Blood Chlorobenzene Result	pollutant	VOC	3	1	1	> BY & Bonf.	dexa	VOC	13130	5	Volatile Organics	1
expo	LBXVCB	DXDTRA	-0.015081	0.00782433	0.193745	1.39093e-12	-1.92745	51.0323	102.065	0.980405	3	2	-9	-2	-0.00637286	0.0129627	-0.491631	0.625318	4.03403e-05	0.359818	6591	-0.00637286	0.625318	0.0129627	-0.491631	Trunk Bone area (cm^2)	anthropometric	dexa	Blood Chlorobenzene Result	pollutant	VOC	3	1	1	> BY & Bonf.	dexa	VOC	13130	5	Volatile Organics	1
expo	LBXVCB	DXDTRBMC	-0.0135365	0.0102754	0.31839	1.08619e-07	-1.31737	65.7787	131.557	0.984798	3	2	-5	0	-0.00268585	0.00733502	-0.366168	0.715918	7.16529e-06	0.28775	6589	-0.00268585	0.715918	0.00733502	-0.366168	Trunk Bone Mineral Content (grams)	anthropometric	dexa	Blood Chlorobenzene Result	pollutant	VOC	3	1	1	> BY & Bonf.	dexa	VOC	13130	5	Volatile Organics	1
expo	LBXVCB	DXDTRBMD	-0.00434427	0.0102489	0.712892	0.160492	-0.423877	39.7987	79.5975	0.974874	3	2	3	0	0.00356225	0.00250334	1.423	0.161484	1.26043e-05	0.153535	6591	0.00356225	0.161484	0.00250334	1.423	Trunk Bone BMD (g/cm^2)	anthropometric	dexa	Blood Chlorobenzene Result	pollutant	VOC	3	1	1	> BY & Bonf.	dexa	VOC	13130	5	Volatile Organics	1
expo	LBXVCB	DXDTRLE	-0.0157872	0.00266372	0.0273078	1.14679e-15	-5.92676	8.15995	16.3199	0.87745	3	2	-9	-2	-0.0044417	0.00941241	-0.471898	0.63923	1.9596e-05	0.439047	6582	-0.0044417	0.63923	0.00941241	-0.471898	Trunk Lean excl Bone Mineral Content (grams)	anthropometric	dexa	Blood Chlorobenzene Result	pollutant	VOC	3	1	1	> BY & Bonf.	dexa	VOC	13130	5	Volatile Organics	1
expo	LBXVCB	DXDTRPF	-0.0101572	0.0117569	0.478687	0.000424745	-0.863931	133.786	267.571	0.992525	3	2	-9	-2	-0.00191775	0.0103338	-0.185579	0.853591	3.65303e-06	0.355985	6582	-0.00191775	0.853591	0.0103338	-0.185579	Trunk Percent Fat	anthropometric	dexa	Blood Chlorobenzene Result	pollutant	VOC	3	1	1	> BY & Bonf.	dexa	VOC	13130	5	Volatile Organics	1
expo	LBXVCB	DXDTRTOT	-0.0146643	0.00201251	0.0183185	8.62246e-10	-7.28658	3.13774	6.27547	0.681299	3	2	-9	-2	-0.00392511	0.0137631	-0.285192	0.776777	1.53029e-05	0.23197	6578	-0.00392511	0.776777	0.0137631	-0.285192	Trunk Total (grams)	anthropometric	dexa	Blood Chlorobenzene Result	pollutant	VOC	3	1	1	> BY & Bonf.	dexa	VOC	13130	5	Volatile Organics	1
expo	LBXVCB	DXXHEA	-0.0164183	0.0110443	0.275477	1.02208e-19	-1.48658	99.2901	198.58	0.989929	3	2	-9	-2	-0.0215128	0.0117599	-1.82934	0.073835	0.000459744	0.306219	6746	-0.0215128	0.073835	0.0117599	-1.82934	Head Area (cm^2)	anthropometric	dexa	Blood Chlorobenzene Result	pollutant	VOC	3	1	1	> BY & Bonf.	dexa	VOC	13130	5	Volatile Organics	1
expo	LBXVCB	DXXHEBMC	-0.00889087	0.00798085	0.381198	7.07217e-08	-1.11402	60.1393	120.279	0.983372	3	2	-5	0	-0.0140405	0.0127925	-1.09755	0.278111	0.000195834	0.206234	6746	-0.0140405	0.278111	0.0127925	-1.09755	Head Bone Mineral Content (grams)	anthropometric	dexa	Blood Chlorobenzene Result	pollutant	VOC	3	1	1	> BY & Bonf.	dexa	VOC	13130	5	Volatile Organics	1
expo	LBXVCB	DXXHEBMD	-0.00165127	0.00345264	0.679641	0.184931	-0.478262	11.8415	23.683	0.915551	3	2	3	0	-0.00535811	0.00941582	-0.569054	0.572087	2.85198e-05	0.301324	6746	-0.00535811	0.572087	0.00941582	-0.569054	Head Bone Mineral Density (grams/cm^2)	anthropometric	dexa	Blood Chlorobenzene Result	pollutant	VOC	3	1	1	> BY & Bonf.	dexa	VOC	13130	5	Volatile Organics	1
expo	LBXVCB	DXXHEFAT	-0.0196575	0.00112156	0.0032395	3.57503e-28	-17.5268	1.63336	3.26672	0.387765	3	2	-9	-2	-0.0189039	0.0116041	-1.62908	0.110127	0.000354998	0.35946	6746	-0.0189039	0.110127	0.0116041	-1.62908	Head Fat (grams)	anthropometric	dexa	Blood Chlorobenzene Result	pollutant	VOC	3	1	1	> BY & Bonf.	dexa	VOC	13130	5	Volatile Organics	1
expo	LBXVCB	DXXHELI	-0.0223894	0.00439089	0.0363755	2.04776e-37	-5.09905	25.6184	51.2367	0.960966	3	2	-9	-2	-0.0202152	0.0124095	-1.62901	0.110142	0.000405955	0.405571	6746	-0.0202152	0.110142	0.0124095	-1.62901	Head Lean incl Bone Mineral Content (grams)	anthropometric	dexa	Blood Chlorobenzene Result	pollutant	VOC	3	1	1	> BY & Bonf.	dexa	VOC	13130	5	Volatile Organics	1
expo	LBXVCB	DXXLAA	-0.0124382	0.00971578	0.328891	7.527e-17	-1.28021	139.611	279.223	0.992837	3	2	1	0	-0.000926098	0.0150089	-0.0617035	0.951066	8.51942e-07	0.476628	6713	-0.000926098	0.951066	0.0150089	-0.0617035	Left Arm Area (cm^2)	anthropometric	dexa	Blood Chlorobenzene Result	pollutant	VOC	3	1	1	> BY & Bonf.	dexa	VOC	13130	5	Volatile Organics	1
expo	LBXVCB	DXXLABMC	-0.0138063	0.00926596	0.274688	3.64113e-23	-1.49	159.459	318.918	0.993729	3	2	1	0	-0.0018493	0.00820993	-0.225251	0.822782	3.3971e-06	0.569958	6713	-0.0018493	0.822782	0.00820993	-0.225251	Left Arm Body Mineral Content (grams)	anthropometric	dexa	Blood Chlorobenzene Result	pollutant	VOC	3	1	1	> BY & Bonf.	dexa	VOC	13130	5	Volatile Organics	1
expo	LBXVCB	DXXLABMD	-0.00860445	0.00509477	0.233302	2.89822e-07	-1.68888	31.6001	63.2001	0.968354	3	2	-1	0	0.00081327	0.00171893	0.473125	0.638362	6.57e-07	0.512972	6713	0.00081327	0.638362	0.00171893	0.473125	Left Arm Body Mineral Density (grams/cm^2)	anthropometric	dexa	Blood Chlorobenzene Result	pollutant	VOC	3	1	1	> BY & Bonf.	dexa	VOC	13130	5	Volatile Organics	1
expo	LBXVCB	DXXLAFAT	-0.0106084	0.00488527	0.16204	8.94507e-05	-2.1715	14.9523	29.9046	0.933121	3	2	-9	-2	-0.00107914	0.010514	-0.102638	0.918696	1.15677e-06	0.150141	6709	-0.00107914	0.918696	0.010514	-0.102638	Left Arm Fat (grams)	anthropometric	dexa	Blood Chlorobenzene Result	pollutant	VOC	3	1	1	> BY & Bonf.	dexa	VOC	13130	5	Volatile Organics	1
expo	LBXVCB	DXXLALI	-0.0133422	0.00269488	0.0384584	3.31386e-15	-4.95095	11.8388	23.6777	0.915532	3	2	-1	0	0.00410892	0.00514273	0.798977	0.42841	1.67707e-05	0.635031	6713	0.00410892	0.42841	0.00514273	0.798977	Left Arm Lean incl BMC (grams)	anthropometric	dexa	Blood Chlorobenzene Result	pollutant	VOC	3	1	1	> BY & Bonf.	dexa	VOC	13130	5	Volatile Organics	1
expo	LBXVCB	DXXLLA	-0.0206221	0.00468697	0.0479695	4.51088e-43	-4.39987	41.3868	82.7737	0.975838	3	2	-9	-2	-0.000112853	0.00497544	-0.022682	0.982002	1.26497e-08	0.447477	6605	-0.000112853	0.982002	0.00497544	-0.022682	Left Leg Area(cm^2)	anthropometric	dexa	Blood Chlorobenzene Result	pollutant	VOC	3	1	1	> BY & Bonf.	dexa	VOC	13130	5	Volatile Organics	1
expo	LBXVCB	DXXLLBMC	-0.0191076	0.00844695	0.152072	4.64057e-17	-2.26207	59.0494	118.099	0.983065	3	2	-7	0	-0.000490564	0.00210874	-0.232634	0.817078	2.39027e-07	0.443185	6605	-0.000490564	0.817078	0.00210874	-0.232634	Left Leg Bone Mineral Content (grams)	anthropometric	dexa	Blood Chlorobenzene Result	pollutant	VOC	3	1	1	> BY & Bonf.	dexa	VOC	13130	5	Volatile Organics	1
expo	LBXVCB	DXXLLBMD	-0.00998097	0.00864386	0.367548	0.000770299	-1.15469	33.9759	67.9519	0.970567	3	2	-1	0	0.000713323	0.00431258	0.165405	0.86935	5.05391e-07	0.284982	6605	0.000713323	0.86935	0.00431258	0.165405	Left Leg Bone Mineral Density (grams/cm^2)	anthropometric	dexa	Blood Chlorobenzene Result	pollutant	VOC	3	1	1	> BY & Bonf.	dexa	VOC	13130	5	Volatile Organics	1
expo	LBXVCB	DXXLLFAT	-0.0144449	0.00377283	0.0619474	8.58309e-06	-3.82867	7.21435	14.4287	0.861387	3	2	-9	-2	0.0082819	0.0233074	0.355334	0.723964	6.81266e-05	0.189727	6598	0.0082819	0.723964	0.0233074	0.355334	Left Leg Fat (grams)	anthropometric	dexa	Blood Chlorobenzene Result	pollutant	VOC	3	1	1	> BY & Bonf.	dexa	VOC	13130	5	Volatile Organics	1
expo	LBXVCB	DXXLLLI	-0.0220083	0.00309212	0.0191739	7.19924e-25	-7.11753	9.17708	18.3542	0.891033	3	2	-9	-2	-0.000139448	0.0113737	-0.0122606	0.990271	1.93143e-08	0.434229	6605	-0.000139448	0.990271	0.0113737	-0.0122606	Left Leg Lean incl Bone Mineral Content (grams)	anthropometric	dexa	Blood Chlorobenzene Result	pollutant	VOC	3	1	1	> BY & Bonf.	dexa	VOC	13130	5	Volatile Organics	1
expo	LBXVCB	DXXLRA	0.000807192	0.00400419	0.858883	0.277362	0.201587	11.025	22.0499	0.909297	3	2	5	2	-0.0287213	0.0124566	-2.3057	0.0256871	0.000819367	0.217984	6589	-0.0287213	0.0256871	0.0124566	-2.3057	Left Ribs Area(cm^2)	anthropometric	dexa	Blood Chlorobenzene Result	pollutant	VOC	3	1	1	> BY & Bonf.	dexa	VOC	13130	5	Volatile Organics	0.969883
expo	LBXVCB	DXXLRBMC	0.00390233	0.0110248	0.757201	0.884498	0.353961	77.5752	155.15	0.987109	3	2	7	2	-0.0210374	0.00964624	-2.18089	0.0343419	0.000439596	0.290969	6589	-0.0210374	0.0343419	0.00964624	-2.18089	Left Ribs Bone Mineral Content (grams)	anthropometric	dexa	Blood Chlorobenzene Result	pollutant	VOC	3	1	1	> BY & Bonf.	dexa	VOC	13130	5	Volatile Organics	1
expo	LBXVCB	DXXLRBMD	0.00906153	0.0127463	0.550863	0.176869	0.710915	63.5577	127.115	0.984266	3	2	9	2	-0.0021238	0.00379278	-0.55996	0.578224	4.48022e-06	0.206873	6589	-0.0021238	0.578224	0.00379278	-0.55996	Left Ribs Bone Mineral Density (grams/cm^2)	anthropometric	dexa	Blood Chlorobenzene Result	pollutant	VOC	3	1	1	> BY & Bonf.	dexa	VOC	13130	5	Volatile Organics	1
expo	LBXVCB	DXXLSA	0.00267984	0.0152139	0.876402	0.0148925	0.176144	337.301	674.601	0.997035	3	2	3	2	-0.00229826	0.0181749	-0.126452	0.899925	5.24647e-06	0.366425	6589	-0.00229826	0.899925	0.0181749	-0.126452	Lumbar Spine Area (cm^2)	anthropometric	dexa	Blood Chlorobenzene Result	pollutant	VOC	3	1	1	> BY & Bonf.	dexa	VOC	13130	5	Volatile Organics	1
expo	LBXVCB	DXXLSBMC	-0.00487557	0.0137471	0.756749	0.0172991	-0.354661	117.762	235.525	0.991508	3	2	-1	0	0.00203092	0.00951033	0.213549	0.831842	4.09693e-06	0.199223	6589	0.00203092	0.831842	0.00951033	0.213549	Lumbar Spine Bone Mineral Content (grams)	anthropometric	dexa	Blood Chlorobenzene Result	pollutant	VOC	3	1	1	> BY & Bonf.	dexa	VOC	13130	5	Volatile Organics	1
expo	LBXVCB	DXXLSBMD	0.000765403	0.00326378	0.836407	0.457438	0.234514	4.44414	8.88828	0.774985	3	2	9	2	0.00907542	0.00423915	2.14086	0.037618	8.18095e-05	0.116885	6589	0.00907542	0.037618	0.00423915	2.14086	Lumbar Spine Bone Mineral Density (grams/cm^2)	anthropometric	dexa	Blood Chlorobenzene Result	pollutant	VOC	3	1	1	> BY & Bonf.	dexa	VOC	13130	5	Volatile Organics	1
expo	LBXVCB	DXXPEA	-0.0160783	0.00999294	0.248899	1.0683e-09	-1.60897	98.2151	196.43	0.989818	3	2	-5	0	0.00609245	0.0035433	1.71943	0.0922593	3.68684e-05	0.282419	6589	0.00609245	0.0922593	0.0035433	1.71943	Pelvis Area (cm^2)	anthropometric	dexa	Blood Chlorobenzene Result	pollutant	VOC	3	1	1	> BY & Bonf.	dexa	VOC	13130	5	Volatile Organics	1
expo	LBXVCB	DXXPEBMC	-0.0119479	0.00933434	0.328952	3.53002e-05	-1.27999	53.1769	106.354	0.981195	3	2	-9	-2	0.00485362	0.00314746	1.54208	0.129907	2.33993e-05	0.238122	6589	0.00485362	0.129907	0.00314746	1.54208	Pelvis Bone Mineral Content (grams)	anthropometric	dexa	Blood Chlorobenzene Result	pollutant	VOC	3	1	1	> BY & Bonf.	dexa	VOC	13130	5	Volatile Organics	1
expo	LBXVCB	DXXPEBMD	-0.00881015	0.00355605	0.13153	0.000178571	-2.47751	9.19884	18.3977	0.891291	3	2	-9	-2	0.00263027	0.00706001	0.372558	0.711188	6.87178e-06	0.117181	6589	0.00263027	0.711188	0.00706001	0.372558	Pelvis Bone Mineral Density (grams/cm^2)	anthropometric	dexa	Blood Chlorobenzene Result	pollutant	VOC	3	1	1	> BY & Bonf.	dexa	VOC	13130	5	Volatile Organics	1
expo	LBXVCB	DXXRAA	-0.0165909	0.0062102	0.116193	1.14879e-20	-2.67156	51.4504	102.901	0.980564	3	2	-3	0	0.0071079	0.0117822	0.603274	0.549289	5.01851e-05	0.502944	6693	0.0071079	0.549289	0.0117822	0.603274	Right Arm Area (cm^2)	anthropometric	dexa	Blood Chlorobenzene Result	pollutant	VOC	3	1	1	> BY & Bonf.	dexa	VOC	13130	5	Volatile Organics	1
expo	LBXVCB	DXXRABMC	-0.0144743	0.00658601	0.159062	6.23542e-20	-2.19774	62.5275	125.055	0.984007	3	2	-1	0	-0.000940129	0.00720265	-0.130526	0.89672	8.77944e-07	0.586462	6693	-0.000940129	0.89672	0.00720265	-0.130526	Right Arm Bone Mineral Content (grams)	anthropometric	dexa	Blood Chlorobenzene Result	pollutant	VOC	3	1	1	> BY & Bonf.	dexa	VOC	13130	5	Volatile Organics	1
expo	LBXVCB	DXXRABMD	-0.00998664	0.00570115	0.221926	1.29911e-09	-1.75169	34.3932	68.7864	0.970924	3	2	-1	0	-0.00746574	0.00411807	-1.81292	0.0763723	5.53652e-05	0.517386	6693	-0.00746574	0.0763723	0.00411807	-1.81292	Right Arm Bone Mineral Density (grams/cm^2)	anthropometric	dexa	Blood Chlorobenzene Result	pollutant	VOC	3	1	1	> BY & Bonf.	dexa	VOC	13130	5	Volatile Organics	1
expo	LBXVCB	DXXRAFAT	-0.00917089	0.00607774	0.270364	0.00131631	-1.50893	20.7225	41.445	0.951743	3	2	-9	-2	-0.00232306	0.0106877	-0.217358	0.82889	5.3605e-06	0.141931	6676	-0.00232306	0.82889	0.0106877	-0.217358	Right Arm Fat (grams)	anthropometric	dexa	Blood Chlorobenzene Result	pollutant	VOC	3	1	1	> BY & Bonf.	dexa	VOC	13130	5	Volatile Organics	1
expo	LBXVCB	DXXRALI	-0.015339	0.00176163	0.0129344	6.91926e-21	-8.70725	5.81435	11.6287	0.828012	3	2	-1	0	0.00724675	0.00666009	1.08809	0.282226	5.21648e-05	0.652346	6693	0.00724675	0.282226	0.00666009	1.08809	Right Arm Lean incl Bone Mineral Content (grams)	anthropometric	dexa	Blood Chlorobenzene Result	pollutant	VOC	3	1	1	> BY & Bonf.	dexa	VOC	13130	5	Volatile Organics	1
expo	LBXVCB	DXXRLA	-0.0197499	0.00567704	0.0736177	6.28007e-28	-3.47891	40.5715	81.143	0.975352	3	2	-9	-2	0.000297483	0.00558087	0.0533041	0.95772	8.79013e-08	0.431605	6589	0.000297483	0.95772	0.00558087	0.0533041	Right Leg Area (cm^2)	anthropometric	dexa	Blood Chlorobenzene Result	pollutant	VOC	3	1	1	> BY & Bonf.	dexa	VOC	13130	5	Volatile Organics	1
expo	LBXVCB	DXXRLBMC	-0.0176045	0.00959987	0.208123	1.37936e-14	-1.83383	71.4941	142.988	0.986013	3	2	-5	0	0.000515836	0.00247863	0.208113	0.836059	2.64298e-07	0.435689	6589	0.000515836	0.836059	0.00247863	0.208113	Right Leg Bone Mineral Content (grams)	anthropometric	dexa	Blood Chlorobenzene Result	pollutant	VOC	3	1	1	> BY & Bonf.	dexa	VOC	13130	5	Volatile Organics	1
expo	LBXVCB	DXXRLBMD	-0.00943448	0.0111402	0.486237	0.00111338	-0.846887	59.8197	119.639	0.983283	3	2	-1	0	0.00219303	0.00259119	0.846342	0.401744	4.77707e-06	0.302468	6589	0.00219303	0.401744	0.00259119	0.846342	Right Leg Bone Mineral Density (grams/cm^2)	anthropometric	dexa	Blood Chlorobenzene Result	pollutant	VOC	3	1	1	> BY & Bonf.	dexa	VOC	13130	5	Volatile Organics	1
expo	LBXVCB	DXXRLFAT	-0.0174243	0.0031163	0.0305294	2.65033e-08	-5.59134	5.35638	10.7128	0.813307	3	2	-9	-2	0.00726673	0.020927	0.347242	0.729993	5.24497e-05	0.195713	6574	0.00726673	0.729993	0.020927	0.347242	Right Leg Fat (grams)	anthropometric	dexa	Blood Chlorobenzene Result	pollutant	VOC	3	1	1	> BY & Bonf.	dexa	VOC	13130	5	Volatile Organics	1
expo	LBXVCB	DXXRLLI	-0.0200697	0.00410359	0.0393555	1.51319e-21	-4.89075	16.3319	32.6637	0.93877	3	2	-9	-2	0.00316777	0.00973444	0.325419	0.74634	9.96733e-06	0.42528	6589	0.00316777	0.74634	0.00973444	0.325419	Right Leg Lean incl Bone Mineral Content (grams)	anthropometric	dexa	Blood Chlorobenzene Result	pollutant	VOC	3	1	1	> BY & Bonf.	dexa	VOC	13130	5	Volatile Organics	1
expo	LBXVCB	DXXRRA	-0.0129036	0.00198848	0.0229339	1.66732e-06	-6.48918	2.51274	5.02549	0.602029	3	2	-9	-2	-0.00617304	0.01478	-0.417663	0.678137	3.78503e-05	0.191612	6589	-0.00617304	0.678137	0.01478	-0.417663	Right Ribs Area (cm^2)	anthropometric	dexa	Blood Chlorobenzene Result	pollutant	VOC	3	1	1	> BY & Bonf.	dexa	VOC	13130	5	Volatile Organics	1
expo	LBXVCB	DXXRRBMC	-0.00946979	0.00498732	0.198004	0.00045729	-1.89878	14.7927	29.5854	0.932399	3	2	-3	0	-0.00386564	0.0163811	-0.235982	0.814494	1.48427e-05	0.23437	6589	-0.00386564	0.814494	0.0163811	-0.235982	Right Ribs Bone Mineral Content (grams)	anthropometric	dexa	Blood Chlorobenzene Result	pollutant	VOC	3	1	1	> BY & Bonf.	dexa	VOC	13130	5	Volatile Organics	1
expo	LBXVCB	DXXRRBMD	0.00426801	0.0139512	0.78857	0.530174	0.305924	63.4733	126.947	0.984245	3	2	5	2	-0.00294958	0.0155456	-0.189737	0.85035	8.64154e-06	0.214265	6589	-0.00294958	0.85035	0.0155456	-0.189737	Right Ribs Bone Mineral Density (grams/cm^2)	anthropometric	dexa	Blood Chlorobenzene Result	pollutant	VOC	3	1	1	> BY & Bonf.	dexa	VOC	13130	5	Volatile Organics	1
expo	LBXVCB	DXXTRFAT	-0.0114007	0.00650071	0.221563	1.94388e-05	-1.75376	29.1459	58.2918	0.96569	3	2	-9	-2	-0.00256033	0.0152523	-0.167865	0.867425	6.51123e-06	0.165164	6582	-0.00256033	0.867425	0.0152523	-0.167865	Trunk Fat (grams)	anthropometric	dexa	Blood Chlorobenzene Result	pollutant	VOC	3	1	1	> BY & Bonf.	dexa	VOC	13130	5	Volatile Organics	1
expo	LBXVCB	DXXTRLI	-0.0155448	0.00292818	0.0336998	1.39353e-14	-5.30871	9.18722	18.3744	0.891153	3	2	-9	-2	-0.00437321	0.00936924	-0.466762	0.642873	1.89964e-05	0.43757	6589	-0.00437321	0.642873	0.00936924	-0.466762	Trunk Lean incl Bone Mineral Content (grams)	anthropometric	dexa	Blood Chlorobenzene Result	pollutant	VOC	3	1	1	> BY & Bonf.	dexa	VOC	13130	5	Volatile Organics	1
expo	LBXVCB	DXXTSA	-0.0211768	0.00656657	0.0841871	4.17524e-30	-3.22495	49.6955	99.3911	0.979877	3	2	-9	-2	-0.00143443	0.0121113	-0.118437	0.906237	2.04376e-06	0.330847	6589	-0.00143443	0.906237	0.0121113	-0.118437	Thoracic Spine Area (cm^2)	anthropometric	dexa	Blood Chlorobenzene Result	pollutant	VOC	3	1	1	> BY & Bonf.	dexa	VOC	13130	5	Volatile Organics	1
expo	LBXVCB	DXXTSBMC	-0.0163738	0.00873136	0.201585	6.29094e-17	-1.87529	69.2493	138.499	0.985559	3	2	-9	-2	-0.00833525	0.0151909	-0.548699	0.585865	6.90093e-05	0.300021	6589	-0.00833525	0.585865	0.0151909	-0.548699	Thoracic Spine Bone Mineral Content (grams)	anthropometric	dexa	Blood Chlorobenzene Result	pollutant	VOC	3	1	1	> BY & Bonf.	dexa	VOC	13130	5	Volatile Organics	1
expo	LBXVCB	DXXTSBMD	-0.00888255	0.0101583	0.474101	0.0049385	-0.874417	36.299	72.598	0.972451	3	2	-5	-2	-0.0105128	0.014464	-0.726828	0.471014	0.000109776	0.172538	6589	-0.0105128	0.471014	0.014464	-0.726828	Thoracic Spine Bone Mineral Density (grams/cm^2)	anthropometric	dexa	Blood Chlorobenzene Result	pollutant	VOC	3	1	1	> BY & Bonf.	dexa	VOC	13130	5	Volatile Organics	1
expo	LBXVCT	DXDHELE	-0.0088734	0.00498237	0.216872	0.460752	-1.78096	3.20958	6.41916	0.688433	3	2	-3	0	0.00776726	0.0102891	0.754901	0.454156	3.40627e-05	0.430981	6687	0.00776726	0.454156	0.0102891	0.754901	Head Lean excl Bone Mineral Content (grams)	anthropometric	dexa	Blood Carbon Tetrachloride Result (ng/mL)	pollutant	VOC	3	1	1	> BY & Bonf.	dexa	VOC	13130	5	Volatile Organics	1
expo	LBXVCT	DXDHEPF	0.0150226	0.00356332	0.0519197	0.0245299	4.2159	1.08635	2.1727	0.0794865	3	2	9	2	0.0277508	0.0184731	1.50223	0.139873	0.000434805	0.0831465	6687	0.0277508	0.139873	0.0184731	1.50223	Head Percent Fat	anthropometric	dexa	Blood Carbon Tetrachloride Result (ng/mL)	pollutant	VOC	3	1	1	> BY & Bonf.	dexa	VOC	13130	5	Volatile Organics	1
expo	LBXVCT	DXDHETOT	-0.0130217	0.00464926	0.10734	0.194271	-2.80081	2.57474	5.14949	0.611612	3	2	-7	-2	0.00751364	0.0108918	0.689844	0.493758	3.18746e-05	0.396235	6687	0.00751364	0.493758	0.0108918	0.689844	Head Total (grams)	anthropometric	dexa	Blood Carbon Tetrachloride Result (ng/mL)	pollutant	VOC	3	1	1	> BY & Bonf.	dexa	VOC	13130	5	Volatile Organics	1
expo	LBXVCT	DXDLALE	-0.00155747	0.00351904	0.701331	0.861022	-0.442583	1.88319	3.76638	0.468986	3	2	-1	0	0.00205834	0.00597113	0.344715	0.73188	2.40528e-06	0.63304	6652	0.00205834	0.73188	0.00597113	0.344715	Left Arm Lean excl Body Mineral Content (grams)	anthropometric	dexa	Blood Carbon Tetrachloride Result (ng/mL)	pollutant	VOC	3	1	1	> BY & Bonf.	dexa	VOC	13130	5	Volatile Organics	1
expo	LBXVCT	DXDLAPF	0.00731136	0.00831334	0.471907	0.00783026	0.879473	9.91682	19.8336	0.899161	3	2	1	0	0.0352661	0.0117037	3.01325	0.00419328	0.000706066	0.553081	6652	0.0352661	0.00419328	0.0117037	3.01325	Left Arm Percent Fat	anthropometric	dexa	Blood Carbon Tetrachloride Result (ng/mL)	pollutant	VOC	3	0.279413	1	> BY & Bonf.	dexa	VOC	13130	5	Volatile Organics	0.114996
expo	LBXVCT	DXDLATOT	-0.000600935	0.00188767	0.78039	0.729414	-0.318347	0.651345	1.30269	0	3	2	-3	-2	0.0189198	0.0133677	1.41534	0.163704	0.000163745	0.29198	6632	0.0189198	0.163704	0.0133677	1.41534	Left Arm Total (grams)	anthropometric	dexa	Blood Carbon Tetrachloride Result (ng/mL)	pollutant	VOC	3	1	1	> BY & Bonf.	dexa	VOC	13130	5	Volatile Organics	1
expo	LBXVCT	DXDLLLE	-0.00380701	0.00534839	0.550415	0.612274	-0.711804	4.23191	8.46383	0.7637	3	2	3	0	0.0142417	0.0111273	1.27989	0.207003	0.000116341	0.428945	6539	0.0142417	0.207003	0.0111273	1.27989	Left Leg Lean excl Bone Mineral Content (grams)	anthropometric	dexa	Blood Carbon Tetrachloride Result (ng/mL)	pollutant	VOC	3	1	1	> BY & Bonf.	dexa	VOC	13130	5	Volatile Organics	1
expo	LBXVCT	DXDLLPF	0.0127445	0.00572772	0.156042	0.00342505	2.22505	3.90392	7.80784	0.743847	3	2	1	0	0.0270881	0.0107171	2.52756	0.0149854	0.000420888	0.558613	6539	0.0270881	0.0149854	0.0107171	2.52756	Left Leg Percent Fat	anthropometric	dexa	Blood Carbon Tetrachloride Result (ng/mL)	pollutant	VOC	3	0.753074	1	> BY & Bonf.	dexa	VOC	13130	5	Volatile Organics	0.332034
expo	LBXVCT	DXDLLTOT	0.00295436	0.00175673	0.234643	0.43301	1.68174	0.382911	0.765822	0	3	2	5	2	0.0218613	0.0184415	1.18544	0.241932	0.000221643	0.123586	6518	0.0218613	0.241932	0.0184415	1.18544	Left Leg Total (grams)	anthropometric	dexa	Blood Carbon Tetrachloride Result (ng/mL)	pollutant	VOC	3	1	1	> BY & Bonf.	dexa	VOC	13130	5	Volatile Organics	1
expo	LBXVCT	DXDRALE	0.00310617	0.00689167	0.696346	0.738122	0.450714	9.37011	18.7402	0.893278	3	2	7	2	0.00125187	0.00581863	0.215149	0.830603	8.90081e-07	0.651078	6615	0.00125187	0.830603	0.00581863	0.215149	Right Arm Lean excl Bone Mineral Content (grams)	anthropometric	dexa	Blood Carbon Tetrachloride Result (ng/mL)	pollutant	VOC	3	1	1	> BY & Bonf.	dexa	VOC	13130	5	Volatile Organics	1
expo	LBXVCT	DXDRAPF	0.00828238	0.0126233	0.579143	0.00147621	0.656117	21.7596	43.5192	0.954043	3	2	1	0	0.037904	0.0162042	2.33915	0.0237262	0.000815985	0.531555	6615	0.037904	0.0237262	0.0162042	2.33915	Right Arm Percent Fat	anthropometric	dexa	Blood Carbon Tetrachloride Result (ng/mL)	pollutant	VOC	3	1	1	> BY & Bonf.	dexa	VOC	13130	5	Volatile Organics	0.437179
expo	LBXVCT	DXDRATOT	0.00327965	0.00135985	0.137366	0.485085	2.41178	0.446114	0.892229	0	3	2	7	2	0.0106328	0.00918115	1.15812	0.252794	5.16123e-05	0.316452	6591	0.0106328	0.252794	0.00918115	1.15812	Right Arm Total (grams)	anthropometric	dexa	Blood Carbon Tetrachloride Result (ng/mL)	pollutant	VOC	3	1	1	> BY & Bonf.	dexa	VOC	13130	5	Volatile Organics	1
expo	LBXVCT	DXDRLLE	-0.00710614	0.00711658	0.423215	0.25273	-0.998533	6.10628	12.2126	0.836234	3	2	-1	0	0.00807426	0.0124278	0.649694	0.519121	3.74378e-05	0.418349	6514	0.00807426	0.519121	0.0124278	0.649694	Right Leg Lean excl Bone Mineral Content (grams)	anthropometric	dexa	Blood Carbon Tetrachloride Result (ng/mL)	pollutant	VOC	3	1	1	> BY & Bonf.	dexa	VOC	13130	5	Volatile Organics	1
expo	LBXVCT	DXDRLPF	0.0153604	0.00629499	0.134808	0.000540178	2.44011	5.02333	10.0467	0.800929	3	2	1	0	0.0338818	0.0155518	2.17864	0.0345194	0.00065923	0.56133	6514	0.0338818	0.0345194	0.0155518	2.17864	Right Leg Percent Fat	anthropometric	dexa	Blood Carbon Tetrachloride Result (ng/mL)	pollutant	VOC	3	1	1	> BY & Bonf.	dexa	VOC	13130	5	Volatile Organics	0.603575
expo	LBXVCT	DXDRLTOT	0.00298585	0.00137185	0.161465	0.44997	2.17651	0.271775	0.54355	0	3	2	5	2	0.0193891	0.0170829	1.135	0.262256	0.000174613	0.122499	6490	0.0193891	0.262256	0.0170829	1.135	Right Leg Total (grams)	anthropometric	dexa	Blood Carbon Tetrachloride Result (ng/mL)	pollutant	VOC	3	1	1	> BY & Bonf.	dexa	VOC	13130	5	Volatile Organics	1
expo	LBXVCT	DXDSTA	0.00944378	0.0108154	0.474639	0.304429	0.873182	11.2484	22.4968	0.911099	3	2	9	2	0.00741039	0.00935212	0.792375	0.432209	3.24786e-05	0.471536	6080	0.00741039	0.432209	0.00935212	0.792375	Subtotal Area (cm^2)	anthropometric	dexa	Blood Carbon Tetrachloride Result (ng/mL)	pollutant	VOC	3	1	1	> BY & Bonf.	dexa	VOC	13130	5	Volatile Organics	1
expo	LBXVCT	DXDSTBMC	-0.00972707	0.0100566	0.435471	0.207388	-0.96723	9.43731	18.8746	0.894038	3	2	-7	-2	0.00439874	0.00955668	0.460279	0.647484	1.14438e-05	0.447447	6080	0.00439874	0.647484	0.00955668	0.460279	Subtotal Bone Mineral Content (grams)	anthropometric	dexa	Blood Carbon Tetrachloride Result (ng/mL)	pollutant	VOC	3	1	1	> BY & Bonf.	dexa	VOC	13130	5	Volatile Organics	1
expo	LBXVCT	DXDSTBMD	-0.0284411	0.00880926	0.0840224	0.000560477	-3.22855	7.79111	15.5822	0.871649	3	2	-9	-2	0.000606543	0.0102562	0.0591389	0.953098	2.1759e-07	0.315907	6080	0.000606543	0.953098	0.0102562	0.0591389	Subtotal Bone Mineral Density (grams/cm^2)	anthropometric	dexa	Blood Carbon Tetrachloride Result (ng/mL)	pollutant	VOC	3	1	1	> BY & Bonf.	dexa	VOC	13130	5	Volatile Organics	1
expo	LBXVCT	DXDSTFAT	0.0111921	0.00660537	0.232273	0.0230043	1.69439	3.48567	6.97134	0.713111	3	2	3	0	0.0312521	0.0130633	2.39237	0.0208815	0.000567907	0.165202	6302	0.0312521	0.0208815	0.0130633	2.39237	Subtotal Fat (g)	anthropometric	dexa	Blood Carbon Tetrachloride Result (ng/mL)	pollutant	VOC	3	0.972306	1	> BY & Bonf.	dexa	VOC	13130	5	Volatile Organics	0.310841
expo	LBXVCT	DXDSTLE	-0.000718708	0.00515671	0.901923	0.955869	-0.139373	3.52094	7.04188	0.715985	3	2	3	0	0.0136907	0.0100901	1.35684	0.181454	0.000108985	0.483924	6302	0.0136907	0.181454	0.0100901	1.35684	Subtotal Lean excl BMC (g)	anthropometric	dexa	Blood Carbon Tetrachloride Result (ng/mL)	pollutant	VOC	3	1	1	> BY & Bonf.	dexa	VOC	13130	5	Volatile Organics	1
expo	LBXVCT	DXDSTLI	-0.000237514	0.0054245	0.969054	0.915634	-0.0437854	3.51744	7.03487	0.715702	3	2	3	0	0.013704	0.0101735	1.34704	0.184567	0.000111134	0.493538	6068	0.013704	0.184567	0.0101735	1.34704	Subtotal Lean incl BMC (g)	anthropometric	dexa	Blood Carbon Tetrachloride Result (ng/mL)	pollutant	VOC	3	1	1	> BY & Bonf.	dexa	VOC	13130	5	Volatile Organics	1
expo	LBXVCT	DXDSTPF	0.0165417	0.0104559	0.254454	0.000431175	1.58205	10.0548	20.1095	0.900545	3	2	1	0	0.0332668	0.0136074	2.44476	0.0183848	0.000643486	0.477912	6302	0.0332668	0.0183848	0.0136074	2.44476	Subtotal Percent Fat	anthropometric	dexa	Blood Carbon Tetrachloride Result (ng/mL)	pollutant	VOC	3	0.883525	1	> BY & Bonf.	dexa	VOC	13130	5	Volatile Organics	0.295773
expo	LBXVCT	DXDSTTOT	0.00535072	0.00334866	0.251169	0.161619	1.59787	1.34756	2.69512	0.257917	3	2	5	2	0.0261995	0.011782	2.22369	0.0311201	0.00039912	0.200361	6302	0.0261995	0.0311201	0.011782	2.22369	Subtotal (Total excl Head) (g)	anthropometric	dexa	Blood Carbon Tetrachloride Result (ng/mL)	pollutant	VOC	3	1	1	> BY & Bonf.	dexa	VOC	13130	5	Volatile Organics	0.460605
expo	LBXVCT	DXDTOA	0.00657129	0.0113575	0.621344	0.532552	0.578584	13.2915	26.583	0.924764	3	2	9	2	0.00517322	0.00865621	0.597631	0.553017	1.5664e-05	0.478553	6191	0.00517322	0.553017	0.00865621	0.597631	Total Area (cm^2)	anthropometric	dexa	Blood Carbon Tetrachloride Result (ng/mL)	pollutant	VOC	3	1	1	> BY & Bonf.	dexa	VOC	13130	5	Volatile Organics	1
expo	LBXVCT	DXDTOBMC	-0.0160307	0.0114142	0.295345	0.0134831	-1.40446	14.9249	29.8499	0.932998	3	2	-9	-2	0.00249004	0.00839298	0.296681	0.768045	3.62907e-06	0.419365	6191	0.00249004	0.768045	0.00839298	0.296681	Total Bone Mineral Content (g)	anthropometric	dexa	Blood Carbon Tetrachloride Result (ng/mL)	pollutant	VOC	3	1	1	> BY & Bonf.	dexa	VOC	13130	5	Volatile Organics	1
expo	LBXVCT	DXDTOBMD	-0.034176	0.0117885	0.101234	4.214e-06	-2.89911	16.4687	32.9374	0.939279	3	2	-9	-2	-0.000573645	0.0084291	-0.0680554	0.946037	1.92605e-07	0.256263	6191	-0.000573645	0.946037	0.0084291	-0.0680554	Total Bone Mineral Density (g/cm^2)	anthropometric	dexa	Blood Carbon Tetrachloride Result (ng/mL)	pollutant	VOC	3	1	1	> BY & Bonf.	dexa	VOC	13130	5	Volatile Organics	1
expo	LBXVCT	DXDTOFAT	0.0118261	0.00765181	0.262245	0.0320359	1.54553	3.55397	7.10793	0.718624	3	2	3	0	0.0317567	0.0131634	2.4125	0.0198881	0.000590743	0.159128	6177	0.0317567	0.0198881	0.0131634	2.4125	Total Fat (g)	anthropometric	dexa	Blood Carbon Tetrachloride Result (ng/mL)	pollutant	VOC	3	0.936559	1	> BY & Bonf.	dexa	VOC	13130	5	Volatile Organics	0.300368
expo	LBXVCT	DXDTOLE	-0.000988797	0.00502655	0.862228	0.972549	-0.196715	3.4356	6.8712	0.70893	3	2	3	0	0.0135517	0.00969186	1.39825	0.168742	0.000106783	0.486538	6302	0.0135517	0.168742	0.00969186	1.39825	Total Lean excl BMC (g)	anthropometric	dexa	Blood Carbon Tetrachloride Result (ng/mL)	pollutant	VOC	3	1	1	> BY & Bonf.	dexa	VOC	13130	5	Volatile Organics	1
expo	LBXVCT	DXDTOLI	-0.00151249	0.00535915	0.804295	0.972639	-0.282226	3.61107	7.22214	0.723074	3	2	3	0	0.0136504	0.00968429	1.40954	0.1654	0.000109149	0.489297	6177	0.0136504	0.1654	0.00968429	1.40954	Total Lean incl BMC (g)	anthropometric	dexa	Blood Carbon Tetrachloride Result (ng/mL)	pollutant	VOC	3	1	1	> BY & Bonf.	dexa	VOC	13130	5	Volatile Organics	1
expo	LBXVCT	DXDTOPF	0.0177506	0.0116309	0.266505	0.00106002	1.52615	9.26751	18.535	0.892096	3	2	1	0	0.0336124	0.0138399	2.42866	0.0191218	0.000661802	0.470265	6177	0.0336124	0.0191218	0.0138399	2.42866	Total Percent Fat	anthropometric	dexa	Blood Carbon Tetrachloride Result (ng/mL)	pollutant	VOC	3	0.910185	1	> BY & Bonf.	dexa	VOC	13130	5	Volatile Organics	0.309805
expo	LBXVCT	DXDTOTOT	0.00493824	0.00368809	0.312475	0.186955	1.33897	1.45535	2.9107	0.31288	3	2	5	2	0.0263701	0.0115685	2.27947	0.0273246	0.000407334	0.204622	6177	0.0263701	0.0273246	0.0115685	2.27947	Total Lean+Fat (g)	anthropometric	dexa	Blood Carbon Tetrachloride Result (ng/mL)	pollutant	VOC	3	1	1	> BY & Bonf.	dexa	VOC	13130	5	Volatile Organics	0.412682
expo	LBXVCT	DXDTRA	0.0132109	0.00954038	0.30038	0.143874	1.38473	10.6227	21.2453	0.905862	3	2	9	2	0.0107233	0.0122581	0.874794	0.38623	6.58847e-05	0.35678	6534	0.0107233	0.38623	0.0122581	0.874794	Trunk Bone area (cm^2)	anthropometric	dexa	Blood Carbon Tetrachloride Result (ng/mL)	pollutant	VOC	3	1	1	> BY & Bonf.	dexa	VOC	13130	5	Volatile Organics	1
expo	LBXVCT	DXDTRBMC	-0.00610478	0.00710134	0.480564	0.487839	-0.859666	4.5022	9.0044	0.777886	3	2	-5	-2	0.00775751	0.0097351	0.79686	0.429626	3.44868e-05	0.286008	6532	0.00775751	0.429626	0.0097351	0.79686	Trunk Bone Mineral Content (grams)	anthropometric	dexa	Blood Carbon Tetrachloride Result (ng/mL)	pollutant	VOC	3	1	1	> BY & Bonf.	dexa	VOC	13130	5	Volatile Organics	1
expo	LBXVCT	DXDTRBMD	-0.0212689	0.00730029	0.100384	0.0365552	-2.91344	4.25406	8.50811	0.76493	3	2	-9	-2	0.00438958	0.00816396	0.537678	0.593391	1.10401e-05	0.151972	6534	0.00438958	0.593391	0.00816396	0.537678	Trunk Bone BMD (g/cm^2)	anthropometric	dexa	Blood Carbon Tetrachloride Result (ng/mL)	pollutant	VOC	3	1	1	> BY & Bonf.	dexa	VOC	13130	5	Volatile Organics	1
expo	LBXVCT	DXDTRLE	0.00323417	0.00389976	0.494143	0.438042	0.829324	2.35781	4.71563	0.575878	3	2	7	2	0.0191343	0.0109467	1.74795	0.0871453	0.000209909	0.437758	6525	0.0191343	0.0871453	0.0109467	1.74795	Trunk Lean excl Bone Mineral Content (grams)	anthropometric	dexa	Blood Carbon Tetrachloride Result (ng/mL)	pollutant	VOC	3	1	1	> BY & Bonf.	dexa	VOC	13130	5	Volatile Organics	1
expo	LBXVCT	DXDTRPF	0.0199429	0.0112392	0.21799	1.12316e-05	1.77441	14.4664	28.9328	0.930874	3	2	3	0	0.0302724	0.0129316	2.34096	0.0236241	0.000525409	0.351536	6525	0.0302724	0.0236241	0.0129316	2.34096	Trunk Percent Fat	anthropometric	dexa	Blood Carbon Tetrachloride Result (ng/mL)	pollutant	VOC	3	1	1	> BY & Bonf.	dexa	VOC	13130	5	Volatile Organics	0.351699
expo	LBXVCT	DXDTRTOT	0.00834753	0.00248126	0.078139	0.0551508	3.36423	0.930117	1.86023	0	3	2	5	2	0.0252346	0.0109877	2.29663	0.0262431	0.000365157	0.229787	6521	0.0252346	0.0262431	0.0109877	2.29663	Trunk Total (grams)	anthropometric	dexa	Blood Carbon Tetrachloride Result (ng/mL)	pollutant	VOC	3	1	1	> BY & Bonf.	dexa	VOC	13130	5	Volatile Organics	0.379836
expo	LBXVCT	DXXHEA	-0.0153728	0.00162113	0.0109385	0.0252637	-9.48277	0.276337	0.552675	0	3	2	-3	0	-0.0244526	0.0187542	-1.30385	0.198773	0.000337594	0.305367	6687	-0.0244526	0.198773	0.0187542	-1.30385	Head Area (cm^2)	anthropometric	dexa	Blood Carbon Tetrachloride Result (ng/mL)	pollutant	VOC	3	1	1	> BY & Bonf.	dexa	VOC	13130	5	Volatile Organics	1
expo	LBXVCT	DXXHEBMC	-0.0299938	0.00317907	0.0110483	6.45702e-05	-9.43476	1.33519	2.67039	0.251044	3	2	-9	-2	-0.00459646	0.0172105	-0.267073	0.790607	1.19287e-05	0.205556	6687	-0.00459646	0.790607	0.0172105	-0.267073	Head Bone Mineral Content (grams)	anthropometric	dexa	Blood Carbon Tetrachloride Result (ng/mL)	pollutant	VOC	3	1	1	> BY & Bonf.	dexa	VOC	13130	5	Volatile Organics	1
expo	LBXVCT	DXXHEBMD	-0.0257461	0.00422454	0.0258829	1.16634e-05	-6.09443	4.34413	8.68827	0.769805	3	2	-9	-2	0.00550902	0.0132505	0.41576	0.679519	1.71353e-05	0.300552	6687	0.00550902	0.679519	0.0132505	0.41576	Head Bone Mineral Density (grams/cm^2)	anthropometric	dexa	Blood Carbon Tetrachloride Result (ng/mL)	pollutant	VOC	3	1	1	> BY & Bonf.	dexa	VOC	13130	5	Volatile Organics	1
expo	LBXVCT	DXXHEFAT	-0.00745656	0.00647783	0.368734	0.7036	-1.15109	5.20167	10.4033	0.807754	3	2	-7	-2	0.0111466	0.00909727	1.22527	0.226709	7.01508e-05	0.3585	6687	0.0111466	0.226709	0.00909727	1.22527	Head Fat (grams)	anthropometric	dexa	Blood Carbon Tetrachloride Result (ng/mL)	pollutant	VOC	3	1	1	> BY & Bonf.	dexa	VOC	13130	5	Volatile Organics	1
expo	LBXVCT	DXXHELI	-0.0146789	0.0040778	0.0692526	0.1177	-3.5997	1.95803	3.91607	0.489283	3	2	-9	-2	0.00614665	0.0116612	0.527101	0.600657	2.13315e-05	0.40467	6687	0.00614665	0.600657	0.0116612	0.527101	Head Lean incl Bone Mineral Content (grams)	anthropometric	dexa	Blood Carbon Tetrachloride Result (ng/mL)	pollutant	VOC	3	1	1	> BY & Bonf.	dexa	VOC	13130	5	Volatile Organics	1
expo	LBXVCT	DXXLAA	0.00810109	0.00213468	0.0629499	0.0747595	3.79498	1.07501	2.15001	0.0697724	3	2	7	2	0.023057	0.0125643	1.83512	0.0729591	0.000242658	0.476144	6657	0.023057	0.0729591	0.0125643	1.83512	Left Arm Area (cm^2)	anthropometric	dexa	Blood Carbon Tetrachloride Result (ng/mL)	pollutant	VOC	3	1	1	> BY & Bonf.	dexa	VOC	13130	5	Volatile Organics	1
expo	LBXVCT	DXXLABMC	-0.00235734	0.00263031	0.464712	0.905287	-0.896222	1.85379	3.70758	0.460565	3	2	-1	0	0.0109221	0.00890629	1.22633	0.226314	5.44501e-05	0.569427	6657	0.0109221	0.226314	0.00890629	1.22633	Left Arm Body Mineral Content (grams)	anthropometric	dexa	Blood Carbon Tetrachloride Result (ng/mL)	pollutant	VOC	3	1	1	> BY & Bonf.	dexa	VOC	13130	5	Volatile Organics	1
expo	LBXVCT	DXXLABMD	-0.0132942	0.00295608	0.0460545	0.0145252	-4.49724	1.78117	3.56234	0.438571	3	2	-7	-2	-0.00592396	0.00692543	-0.855392	0.396768	1.60182e-05	0.510125	6657	-0.00592396	0.396768	0.00692543	-0.855392	Left Arm Body Mineral Density (grams/cm^2)	anthropometric	dexa	Blood Carbon Tetrachloride Result (ng/mL)	pollutant	VOC	3	1	1	> BY & Bonf.	dexa	VOC	13130	5	Volatile Organics	1
expo	LBXVCT	DXXLAFAT	0.00450714	0.0063699	0.552553	0.0536408	0.707567	5.8326	11.6652	0.82855	3	2	-3	0	0.034919	0.013509	2.58486	0.0129788	0.000692237	0.145892	6652	0.034919	0.0129788	0.013509	2.58486	Left Arm Fat (grams)	anthropometric	dexa	Blood Carbon Tetrachloride Result (ng/mL)	pollutant	VOC	3	0.674309	1	> BY & Bonf.	dexa	VOC	13130	5	Volatile Organics	0.211333
expo	LBXVCT	DXXLALI	-0.00262967	0.00321087	0.498856	0.792185	-0.81899	1.50274	3.00547	0.334547	3	2	-1	0	0.00449991	0.00802561	0.560694	0.577727	9.24266e-06	0.634174	6657	0.00449991	0.577727	0.00802561	0.560694	Left Arm Lean incl BMC (grams)	anthropometric	dexa	Blood Carbon Tetrachloride Result (ng/mL)	pollutant	VOC	3	1	1	> BY & Bonf.	dexa	VOC	13130	5	Volatile Organics	1
expo	LBXVCT	DXXLLA	0.00333367	0.00795961	0.716039	0.769701	0.418823	6.56587	13.1317	0.847697	3	2	7	2	0.00189455	0.00895011	0.21168	0.833292	1.66035e-06	0.448227	6547	0.00189455	0.833292	0.00895011	0.21168	Left Leg Area(cm^2)	anthropometric	dexa	Blood Carbon Tetrachloride Result (ng/mL)	pollutant	VOC	3	1	1	> BY & Bonf.	dexa	VOC	13130	5	Volatile Organics	1
expo	LBXVCT	DXXLLBMC	-0.0161726	0.00619296	0.120663	0.0196346	-2.61144	4.83578	9.67156	0.793208	3	2	-9	-2	-0.00337075	0.00795596	-0.423676	0.673777	5.2558e-06	0.442403	6547	-0.00337075	0.673777	0.00795596	-0.423676	Left Leg Bone Mineral Content (grams)	anthropometric	dexa	Blood Carbon Tetrachloride Result (ng/mL)	pollutant	VOC	3	1	1	> BY & Bonf.	dexa	VOC	13130	5	Volatile Organics	1
expo	LBXVCT	DXXLLBMD	-0.0321946	0.00705954	0.0448711	9.42787e-06	-4.56043	6.64119	13.2824	0.849425	3	2	-9	-2	-0.00732845	0.00881027	-0.831807	0.409815	2.48433e-05	0.282797	6547	-0.00732845	0.409815	0.00881027	-0.831807	Left Leg Bone Mineral Density (grams/cm^2)	anthropometric	dexa	Blood Carbon Tetrachloride Result (ng/mL)	pollutant	VOC	3	1	1	> BY & Bonf.	dexa	VOC	13130	5	Volatile Organics	1
expo	LBXVCT	DXXLLFAT	0.00866174	0.00508756	0.230765	0.0467947	1.70253	2.49878	4.99755	0.599804	3	2	1	0	0.0309055	0.0140016	2.20729	0.032322	0.000547876	0.187258	6539	0.0309055	0.032322	0.0140016	2.20729	Left Leg Fat (grams)	anthropometric	dexa	Blood Carbon Tetrachloride Result (ng/mL)	pollutant	VOC	3	1	1	> BY & Bonf.	dexa	VOC	13130	5	Volatile Organics	0.473077
expo	LBXVCT	DXXLLLI	-0.00461312	0.0042447	0.390663	0.36101	-1.08679	2.69224	5.38449	0.628563	3	2	1	0	0.00526142	0.0118745	0.443087	0.65978	1.28053e-05	0.433364	6547	0.00526142	0.65978	0.0118745	0.443087	Left Leg Lean incl Bone Mineral Content (grams)	anthropometric	dexa	Blood Carbon Tetrachloride Result (ng/mL)	pollutant	VOC	3	1	1	> BY & Bonf.	dexa	VOC	13130	5	Volatile Organics	1
expo	LBXVCT	DXXLRA	0.0501641	0.00798894	0.0244367	1.25735e-14	6.27919	11.3077	22.6154	0.911565	3	2	9	2	0.0149594	0.0101437	1.47474	0.147094	0.000128243	0.214466	6532	0.0149594	0.147094	0.0101437	1.47474	Left Ribs Area(cm^2)	anthropometric	dexa	Blood Carbon Tetrachloride Result (ng/mL)	pollutant	VOC	3	1	1	> BY & Bonf.	dexa	VOC	13130	5	Volatile Organics	1
expo	LBXVCT	DXXLRBMC	0.0327469	0.00724886	0.0456697	6.22559e-05	4.51753	5.55875	11.1175	0.820103	3	2	9	2	0.0156448	0.0113206	1.38198	0.173651	0.000140265	0.289429	6532	0.0156448	0.173651	0.0113206	1.38198	Left Ribs Bone Mineral Content (grams)	anthropometric	dexa	Blood Carbon Tetrachloride Result (ng/mL)	pollutant	VOC	3	1	1	> BY & Bonf.	dexa	VOC	13130	5	Volatile Organics	1
expo	LBXVCT	DXXLRBMD	-0.00369441	0.00445362	0.49405	0.838275	-0.82953	1.47001	2.94002	0.319732	3	2	-1	0	0.0104088	0.0122636	0.848758	0.400412	6.20883e-05	0.204655	6532	0.0104088	0.400412	0.0122636	0.848758	Left Ribs Bone Mineral Density (grams/cm^2)	anthropometric	dexa	Blood Carbon Tetrachloride Result (ng/mL)	pollutant	VOC	3	1	1	> BY & Bonf.	dexa	VOC	13130	5	Volatile Organics	1
expo	LBXVCT	DXXLSA	0.0034017	0.00519288	0.579696	0.743852	0.65507	3.74557	7.49115	0.733018	3	2	3	2	0.00298332	0.006903	0.432176	0.667633	5.10042e-06	0.34837	6532	0.00298332	0.667633	0.006903	0.432176	Lumbar Spine Area (cm^2)	anthropometric	dexa	Blood Carbon Tetrachloride Result (ng/mL)	pollutant	VOC	3	1	1	> BY & Bonf.	dexa	VOC	13130	5	Volatile Organics	1
expo	LBXVCT	DXXLSBMC	-0.00656784	0.00650774	0.419112	0.518008	-1.00923	3.55794	7.11588	0.718938	3	2	-9	-2	0.00662274	0.00797274	0.830673	0.410449	2.51352e-05	0.19296	6532	0.00662274	0.410449	0.00797274	0.830673	Lumbar Spine Bone Mineral Content (grams)	anthropometric	dexa	Blood Carbon Tetrachloride Result (ng/mL)	pollutant	VOC	3	1	1	> BY & Bonf.	dexa	VOC	13130	5	Volatile Organics	1
expo	LBXVCT	DXXLSBMD	-0.0125464	0.00773646	0.24632	0.306999	-1.62173	4.2355	8.471	0.7639	3	2	-9	-2	0.00980457	0.00843907	1.16181	0.251307	5.5089e-05	0.11566	6532	0.00980457	0.251307	0.00843907	1.16181	Lumbar Spine Bone Mineral Density (grams/cm^2)	anthropometric	dexa	Blood Carbon Tetrachloride Result (ng/mL)	pollutant	VOC	3	1	1	> BY & Bonf.	dexa	VOC	13130	5	Volatile Organics	1
expo	LBXVCT	DXXPEA	-0.0189049	0.0103573	0.209507	0.0125668	-1.82527	5.47684	10.9537	0.817413	3	2	-9	-2	-0.0184282	0.0102786	-1.79286	0.0795716	0.000194614	0.281513	6532	-0.0184282	0.0795716	0.0102786	-1.79286	Pelvis Area (cm^2)	anthropometric	dexa	Blood Carbon Tetrachloride Result (ng/mL)	pollutant	VOC	3	1	1	> BY & Bonf.	dexa	VOC	13130	5	Volatile Organics	1
expo	LBXVCT	DXXPEBMC	-0.0186961	0.00845601	0.157588	0.0385177	-2.21098	4.18524	8.37048	0.761065	3	2	-9	-2	-0.00439621	0.00964209	-0.455939	0.650579	1.10755e-05	0.236424	6532	-0.00439621	0.650579	0.00964209	-0.455939	Pelvis Bone Mineral Content (grams)	anthropometric	dexa	Blood Carbon Tetrachloride Result (ng/mL)	pollutant	VOC	3	1	1	> BY & Bonf.	dexa	VOC	13130	5	Volatile Organics	1
expo	LBXVCT	DXXPEBMD	-0.0157454	0.00462104	0.0763939	0.13982	-3.40733	2.60684	5.21368	0.616394	3	2	-9	-2	0.0187971	0.014569	1.29021	0.203425	0.000202483	0.116233	6532	0.0187971	0.203425	0.014569	1.29021	Pelvis Bone Mineral Density (grams/cm^2)	anthropometric	dexa	Blood Carbon Tetrachloride Result (ng/mL)	pollutant	VOC	3	1	1	> BY & Bonf.	dexa	VOC	13130	5	Volatile Organics	1
expo	LBXVCT	DXXRAA	0.00848814	0.00976971	0.476542	0.649274	0.868822	17.7555	35.511	0.943679	3	2	9	2	-0.00606268	0.0150796	-0.402047	0.689512	1.6719e-05	0.502771	6633	-0.00606268	0.689512	0.0150796	-0.402047	Right Arm Area (cm^2)	anthropometric	dexa	Blood Carbon Tetrachloride Result (ng/mL)	pollutant	VOC	3	1	1	> BY & Bonf.	dexa	VOC	13130	5	Volatile Organics	1
expo	LBXVCT	DXXRABMC	-0.00244461	0.00569433	0.709524	0.230157	-0.429306	9.93453	19.8691	0.899341	3	2	1	0	-0.00738908	0.00896129	-0.824555	0.41388	2.48348e-05	0.58573	6633	-0.00738908	0.41388	0.00896129	-0.824555	Right Arm Bone Mineral Content (grams)	anthropometric	dexa	Blood Carbon Tetrachloride Result (ng/mL)	pollutant	VOC	3	1	1	> BY & Bonf.	dexa	VOC	13130	5	Volatile Organics	1
expo	LBXVCT	DXXRABMD	-0.0146074	0.00384426	0.0628053	0.00329692	-3.7998	2.81301	5.62602	0.644509	3	2	-9	-2	-0.0110136	0.00744904	-1.47853	0.146081	5.51748e-05	0.514279	6633	-0.0110136	0.146081	0.00744904	-1.47853	Right Arm Bone Mineral Density (grams/cm^2)	anthropometric	dexa	Blood Carbon Tetrachloride Result (ng/mL)	pollutant	VOC	3	1	1	> BY & Bonf.	dexa	VOC	13130	5	Volatile Organics	1
expo	LBXVCT	DXXRAFAT	0.00596714	0.00647089	0.4538	0.0464675	0.922151	5.19122	10.3824	0.807367	3	2	-1	0	0.0324444	0.0137132	2.36592	0.0222543	0.000597848	0.13923	6615	0.0324444	0.0222543	0.0137132	2.36592	Right Arm Fat (grams)	anthropometric	dexa	Blood Carbon Tetrachloride Result (ng/mL)	pollutant	VOC	3	1	1	> BY & Bonf.	dexa	VOC	13130	5	Volatile Organics	0.345111
expo	LBXVCT	DXXRALI	0.00107631	0.00594366	0.87299	0.778903	0.181085	6.5891	13.1782	0.848234	3	2	7	2	-0.00369539	0.00746498	-0.49503	0.622935	6.21155e-06	0.651854	6633	-0.00369539	0.622935	0.00746498	-0.49503	Right Arm Lean incl Bone Mineral Content (grams)	anthropometric	dexa	Blood Carbon Tetrachloride Result (ng/mL)	pollutant	VOC	3	1	1	> BY & Bonf.	dexa	VOC	13130	5	Volatile Organics	1
expo	LBXVCT	DXXRLA	-0.00254685	0.0102019	0.826161	0.462971	-0.249646	8.10135	16.2027	0.876564	3	2	3	0	-0.00886042	0.011694	-0.757688	0.452502	3.63469e-05	0.430536	6530	-0.00886042	0.452502	0.011694	-0.757688	Right Leg Area (cm^2)	anthropometric	dexa	Blood Carbon Tetrachloride Result (ng/mL)	pollutant	VOC	3	1	1	> BY & Bonf.	dexa	VOC	13130	5	Volatile Organics	1
expo	LBXVCT	DXXRLBMC	-0.0214251	0.00866194	0.131878	0.00111292	-2.47348	7.25529	14.5106	0.86217	3	2	-9	-2	-0.0136639	0.00971667	-1.40624	0.166373	8.64391e-05	0.43388	6530	-0.0136639	0.166373	0.00971667	-1.40624	Right Leg Bone Mineral Content (grams)	anthropometric	dexa	Blood Carbon Tetrachloride Result (ng/mL)	pollutant	VOC	3	1	1	> BY & Bonf.	dexa	VOC	13130	5	Volatile Organics	1
expo	LBXVCT	DXXRLBMD	-0.0332504	0.00580225	0.0291269	2.12302e-07	-5.73061	3.9411	7.88219	0.746264	3	2	-9	-2	-0.0184507	0.00876112	-2.10597	0.0406942	0.000157609	0.300396	6530	-0.0184507	0.0406942	0.00876112	-2.10597	Right Leg Bone Mineral Density (grams/cm^2)	anthropometric	dexa	Blood Carbon Tetrachloride Result (ng/mL)	pollutant	VOC	3	1	1	> BY & Bonf.	dexa	VOC	13130	5	Volatile Organics	1
expo	LBXVCT	DXXRLFAT	0.0101095	0.0051553	0.188916	0.0156266	1.961	3.17858	6.35717	0.685394	3	2	5	0	0.0330802	0.0146615	2.25627	0.0288503	0.000628407	0.192905	6514	0.0330802	0.0288503	0.0146615	2.25627	Right Leg Fat (grams)	anthropometric	dexa	Blood Carbon Tetrachloride Result (ng/mL)	pollutant	VOC	3	1	1	> BY & Bonf.	dexa	VOC	13130	5	Volatile Organics	0.461124
expo	LBXVCT	DXXRLLI	-0.00778502	0.00622584	0.337604	0.126548	-1.25044	4.79982	9.59963	0.791659	3	2	-1	0	-0.00243853	0.0128918	-0.189154	0.850804	2.75304e-06	0.423947	6530	-0.00243853	0.850804	0.0128918	-0.189154	Right Leg Lean incl Bone Mineral Content (grams)	anthropometric	dexa	Blood Carbon Tetrachloride Result (ng/mL)	pollutant	VOC	3	1	1	> BY & Bonf.	dexa	VOC	13130	5	Volatile Organics	1
expo	LBXVCT	DXXRRA	0.0206531	0.00341286	0.0262368	0.000959087	6.05154	1.55039	3.10079	0.355003	3	2	9	2	0.027236	0.0191681	1.4209	0.162088	0.000425103	0.177118	6532	0.027236	0.162088	0.0191681	1.4209	Right Ribs Area (cm^2)	anthropometric	dexa	Blood Carbon Tetrachloride Result (ng/mL)	pollutant	VOC	3	1	1	> BY & Bonf.	dexa	VOC	13130	5	Volatile Organics	1
expo	LBXVCT	DXXRRBMC	0.00882373	0.00472482	0.202789	0.242931	1.86753	2.41548	4.83097	0.586004	3	2	9	2	0.0156132	0.0144928	1.07731	0.286958	0.000139699	0.228785	6532	0.0156132	0.286958	0.0144928	1.07731	Right Ribs Bone Mineral Content (grams)	anthropometric	dexa	Blood Carbon Tetrachloride Result (ng/mL)	pollutant	VOC	3	1	1	> BY & Bonf.	dexa	VOC	13130	5	Volatile Organics	1
expo	LBXVCT	DXXRRBMD	-0.00718367	0.00433694	0.239486	0.178114	-1.65639	1.72953	3.45907	0.42181	3	2	-7	0	-0.00682445	0.00799601	-0.853482	0.397815	2.66897e-05	0.213445	6532	-0.00682445	0.397815	0.00799601	-0.853482	Right Ribs Bone Mineral Density (grams/cm^2)	anthropometric	dexa	Blood Carbon Tetrachloride Result (ng/mL)	pollutant	VOC	3	1	1	> BY & Bonf.	dexa	VOC	13130	5	Volatile Organics	1
expo	LBXVCT	DXXTRFAT	0.0126207	0.00497394	0.12651	0.00720504	2.53737	2.87116	5.74231	0.651708	3	2	3	0	0.0260539	0.0109933	2.36999	0.0220383	0.000389179	0.161599	6525	0.0260539	0.0220383	0.0109933	2.36999	Trunk Fat (grams)	anthropometric	dexa	Blood Carbon Tetrachloride Result (ng/mL)	pollutant	VOC	3	1	1	> BY & Bonf.	dexa	VOC	13130	5	Volatile Organics	0.312824
expo	LBXVCT	DXXTRLI	0.00339334	0.00381016	0.467113	0.431261	0.890602	2.3266	4.65321	0.570189	3	2	7	2	0.0189038	0.0109236	1.73054	0.0902373	0.000204789	0.436267	6532	0.0189038	0.0902373	0.0109236	1.73054	Trunk Lean incl Bone Mineral Content (grams)	anthropometric	dexa	Blood Carbon Tetrachloride Result (ng/mL)	pollutant	VOC	3	1	1	> BY & Bonf.	dexa	VOC	13130	5	Volatile Organics	1
expo	LBXVCT	DXXTSA	0.0140105	0.0059226	0.141684	0.0186821	2.3656	4.14468	8.28937	0.758727	3	2	9	2	0.0274344	0.0152479	1.79923	0.0785443	0.000431319	0.325414	6532	0.0274344	0.0785443	0.0152479	1.79923	Thoracic Spine Area (cm^2)	anthropometric	dexa	Blood Carbon Tetrachloride Result (ng/mL)	pollutant	VOC	3	1	1	> BY & Bonf.	dexa	VOC	13130	5	Volatile Organics	1
expo	LBXVCT	DXXTSBMC	-0.0079883	0.00755135	0.401014	0.741856	-1.05786	9.65799	19.316	0.896459	3	2	-9	-2	0.0207481	0.0094707	2.19077	0.0335732	0.000246697	0.296133	6532	0.0207481	0.0335732	0.0094707	2.19077	Thoracic Spine Bone Mineral Content (grams)	anthropometric	dexa	Blood Carbon Tetrachloride Result (ng/mL)	pollutant	VOC	3	1	1	> BY & Bonf.	dexa	VOC	13130	5	Volatile Organics	0.683341
expo	LBXVCT	DXXTSBMD	-0.029189	0.00562324	0.0351677	0.000452424	-5.19077	4.77304	9.54608	0.79049	3	2	-9	-2	0.0106785	0.015521	0.688003	0.494906	6.53476e-05	0.171089	6532	0.0106785	0.494906	0.015521	0.688003	Thoracic Spine Bone Mineral Density (grams/cm^2)	anthropometric	dexa	Blood Carbon Tetrachloride Result (ng/mL)	pollutant	VOC	3	1	1	> BY & Bonf.	dexa	VOC	13130	5	Volatile Organics	1
expo	LBXVDB	DXDHELE	0.0154203	0.0157382	0.399437	0.559029	0.979805	2.15795	6.47384	0.536596	4	2	9	2	0.0133757	0.0116198	1.15111	0.255636	0.000158778	0.43029	6665	0.0133757	0.255636	0.0116198	1.15111	Head Lean excl Bone Mineral Content (grams)	anthropometric	dexa	Blood 1,4-Dichlorobenzene Result (ng/mL)	pollutant	VOC	4	1	1	> BY & Bonf.	dexa	VOC	13130	5	Volatile Organics	1
expo	LBXVDB	DXDHEPF	0.0270463	0.0167576	0.204938	0.444284	1.61398	1.24172	3.72515	0.194662	4	2	9	2	0.0237578	0.0169988	1.39762	0.168933	0.000500923	0.0809763	6665	0.0237578	0.168933	0.0169988	1.39762	Head Percent Fat	anthropometric	dexa	Blood 1,4-Dichlorobenzene Result (ng/mL)	pollutant	VOC	4	1	1	> BY & Bonf.	dexa	VOC	13130	5	Volatile Organics	1
expo	LBXVDB	DXDHETOT	0.00908416	0.0155297	0.599666	0.741653	0.584953	1.96038	5.88113	0.489894	4	2	9	2	0.00909382	0.0122653	0.741429	0.462202	7.33926e-05	0.395635	6665	0.00909382	0.462202	0.0122653	0.741429	Head Total (grams)	anthropometric	dexa	Blood 1,4-Dichlorobenzene Result (ng/mL)	pollutant	VOC	4	1	1	> BY & Bonf.	dexa	VOC	13130	5	Volatile Organics	1
expo	LBXVDB	DXDLALE	0.0186153	0.019124	0.402149	0.423999	0.973399	7.35164	22.0549	0.863976	4	2	9	2	0.00732695	0.00788427	0.929312	0.357579	4.76157e-05	0.635474	6630	0.00732695	0.357579	0.00788427	0.929312	Left Arm Lean excl Body Mineral Content (grams)	anthropometric	dexa	Blood 1,4-Dichlorobenzene Result (ng/mL)	pollutant	VOC	4	1	1	> BY & Bonf.	dexa	VOC	13130	5	Volatile Organics	1
expo	LBXVDB	DXDLAPF	0.00471008	0.00670332	0.532889	0.860506	0.702649	0.334575	1.00372	0	4	2	-1	0	0.00554845	0.0118205	0.469392	0.641007	2.73053e-05	0.555421	6630	0.00554845	0.641007	0.0118205	0.469392	Left Arm Percent Fat	anthropometric	dexa	Blood 1,4-Dichlorobenzene Result (ng/mL)	pollutant	VOC	4	1	1	> BY & Bonf.	dexa	VOC	13130	5	Volatile Organics	1
expo	LBXVDB	DXDLATOT	0.010811	0.026183	0.707415	0.700564	0.412902	5.59447	16.7834	0.821252	4	2	5	0	0.0130556	0.0122981	1.0616	0.293961	0.000150774	0.294558	6609	0.0130556	0.293961	0.0122981	1.0616	Left Arm Total (grams)	anthropometric	dexa	Blood 1,4-Dichlorobenzene Result (ng/mL)	pollutant	VOC	4	1	1	> BY & Bonf.	dexa	VOC	13130	5	Volatile Organics	1
expo	LBXVDB	DXDLLLE	0.00896795	0.0137972	0.562038	0.769937	0.649982	2.03086	6.09259	0.507598	4	2	5	2	0.00582069	0.0119915	0.485401	0.629696	2.99862e-05	0.430867	6523	0.00582069	0.629696	0.0119915	0.485401	Left Leg Lean excl Bone Mineral Content (grams)	anthropometric	dexa	Blood 1,4-Dichlorobenzene Result (ng/mL)	pollutant	VOC	4	1	1	> BY & Bonf.	dexa	VOC	13130	5	Volatile Organics	1
expo	LBXVDB	DXDLLPF	0.0048325	0.0035557	0.267268	0.786961	1.35908	0.125415	0.376244	0	4	2	-1	0	0.00539891	0.0128433	0.420368	0.676174	2.57979e-05	0.561324	6523	0.00539891	0.676174	0.0128433	0.420368	Left Leg Percent Fat	anthropometric	dexa	Blood 1,4-Dichlorobenzene Result (ng/mL)	pollutant	VOC	4	1	1	> BY & Bonf.	dexa	VOC	13130	5	Volatile Organics	1
expo	LBXVDB	DXDLLTOT	0.00638464	0.0178078	0.743692	0.831621	0.358531	1.27177	3.81531	0.213694	4	2	5	2	0.00938081	0.0174774	0.536739	0.594035	7.76551e-05	0.123995	6501	0.00938081	0.594035	0.0174774	0.536739	Left Leg Total (grams)	anthropometric	dexa	Blood 1,4-Dichlorobenzene Result (ng/mL)	pollutant	VOC	4	1	1	> BY & Bonf.	dexa	VOC	13130	5	Volatile Organics	1
expo	LBXVDB	DXDRALE	0.0218874	0.012756	0.184695	0.30448	1.71585	4.00121	12.0036	0.750076	4	2	9	2	0.00734494	0.0081467	0.901584	0.371974	4.79118e-05	0.653235	6595	0.00734494	0.371974	0.0081467	0.901584	Right Arm Lean excl Bone Mineral Content (grams)	anthropometric	dexa	Blood 1,4-Dichlorobenzene Result (ng/mL)	pollutant	VOC	4	1	1	> BY & Bonf.	dexa	VOC	13130	5	Volatile Organics	1
expo	LBXVDB	DXDRAPF	0.0152355	0.0077428	0.143769	0.557031	1.9677	0.411764	1.23529	0	4	2	9	2	0.0151586	0.012344	1.22801	0.225691	0.000204071	0.533371	6595	0.0151586	0.225691	0.012344	1.22801	Right Arm Percent Fat	anthropometric	dexa	Blood 1,4-Dichlorobenzene Result (ng/mL)	pollutant	VOC	4	1	1	> BY & Bonf.	dexa	VOC	13130	5	Volatile Organics	1
expo	LBXVDB	DXDRATOT	0.0255764	0.0208506	0.307446	0.40398	1.22665	3.46555	10.3967	0.711446	4	2	9	2	0.018309	0.0130512	1.40286	0.167372	0.00029691	0.31861	6571	0.018309	0.167372	0.0130512	1.40286	Right Arm Total (grams)	anthropometric	dexa	Blood 1,4-Dichlorobenzene Result (ng/mL)	pollutant	VOC	4	1	1	> BY & Bonf.	dexa	VOC	13130	5	Volatile Organics	1
expo	LBXVDB	DXDRLLE	0.0162492	0.0129663	0.298919	0.598001	1.25318	1.95378	5.86135	0.488172	4	2	7	2	0.00688227	0.0128373	0.536113	0.594464	4.19631e-05	0.420647	6495	0.00688227	0.594464	0.0128373	0.536113	Right Leg Lean excl Bone Mineral Content (grams)	anthropometric	dexa	Blood 1,4-Dichlorobenzene Result (ng/mL)	pollutant	VOC	4	1	1	> BY & Bonf.	dexa	VOC	13130	5	Volatile Organics	1
expo	LBXVDB	DXDRLPF	0.00935457	0.00762243	0.307253	0.619421	1.22724	0.559288	1.67786	0	4	2	5	0	0.010158	0.0130963	0.775641	0.44193	9.14164e-05	0.56341	6495	0.010158	0.44193	0.0130963	0.775641	Right Leg Percent Fat	anthropometric	dexa	Blood 1,4-Dichlorobenzene Result (ng/mL)	pollutant	VOC	4	1	1	> BY & Bonf.	dexa	VOC	13130	5	Volatile Organics	1
expo	LBXVDB	DXDRLTOT	0.0176961	0.0174136	0.384349	0.661825	1.01622	1.18583	3.55749	0.156708	4	2	9	2	0.0135294	0.0182224	0.74246	0.461583	0.000161693	0.122466	6471	0.0135294	0.461583	0.0182224	0.74246	Right Leg Total (grams)	anthropometric	dexa	Blood 1,4-Dichlorobenzene Result (ng/mL)	pollutant	VOC	4	1	1	> BY & Bonf.	dexa	VOC	13130	5	Volatile Organics	1
expo	LBXVDB	DXDSTA	0.0144572	0.0201406	0.524722	0.645846	0.717811	2.85171	8.55512	0.649333	4	2	-3	0	0.00995354	0.0134013	0.742727	0.461423	8.74729e-05	0.472944	6063	0.00995354	0.461423	0.0134013	0.742727	Subtotal Area (cm^2)	anthropometric	dexa	Blood 1,4-Dichlorobenzene Result (ng/mL)	pollutant	VOC	4	1	1	> BY & Bonf.	dexa	VOC	13130	5	Volatile Organics	1
expo	LBXVDB	DXDSTBMC	0.00404337	0.0167596	0.824905	0.94054	0.241257	1.49393	4.4818	0.330625	4	2	-3	0	0.000242883	0.0139249	0.0174423	0.986159	5.20849e-08	0.448971	6063	0.000242883	0.986159	0.0139249	0.0174423	Subtotal Bone Mineral Content (grams)	anthropometric	dexa	Blood 1,4-Dichlorobenzene Result (ng/mL)	pollutant	VOC	4	1	1	> BY & Bonf.	dexa	VOC	13130	5	Volatile Organics	1
expo	LBXVDB	DXDSTBMD	-0.00621139	0.0119458	0.639019	0.840974	-0.519966	0.475199	1.4256	0	4	2	-1	-2	-0.0101618	0.0177399	-0.572823	0.569554	9.11722e-05	0.318042	6063	-0.0101618	0.569554	0.0177399	-0.572823	Subtotal Bone Mineral Density (grams/cm^2)	anthropometric	dexa	Blood 1,4-Dichlorobenzene Result (ng/mL)	pollutant	VOC	4	1	1	> BY & Bonf.	dexa	VOC	13130	5	Volatile Organics	1
expo	LBXVDB	DXDSTFAT	0.0130446	0.00941312	0.25986	0.700406	1.38579	0.291886	0.875658	0	4	2	9	2	0.0149396	0.0180417	0.828061	0.411912	0.000197405	0.167843	6285	0.0149396	0.411912	0.0180417	0.828061	Subtotal Fat (g)	anthropometric	dexa	Blood 1,4-Dichlorobenzene Result (ng/mL)	pollutant	VOC	4	1	1	> BY & Bonf.	dexa	VOC	13130	5	Volatile Organics	1
expo	LBXVDB	DXDSTLE	0.00688734	0.0124407	0.618432	0.813719	0.553612	1.65033	4.95099	0.394061	4	2	1	0	0.00479545	0.0120984	0.396371	0.693664	2.03394e-05	0.487209	6285	0.00479545	0.693664	0.0120984	0.396371	Subtotal Lean excl BMC (g)	anthropometric	dexa	Blood 1,4-Dichlorobenzene Result (ng/mL)	pollutant	VOC	4	1	1	> BY & Bonf.	dexa	VOC	13130	5	Volatile Organics	1
expo	LBXVDB	DXDSTLI	0.00664857	0.0122598	0.625298	0.829732	0.542308	1.50805	4.52414	0.336891	4	2	1	0	0.00441096	0.0122447	0.360233	0.720322	1.717e-05	0.496641	6052	0.00441096	0.720322	0.0122447	0.360233	Subtotal Lean incl BMC (g)	anthropometric	dexa	Blood 1,4-Dichlorobenzene Result (ng/mL)	pollutant	VOC	4	1	1	> BY & Bonf.	dexa	VOC	13130	5	Volatile Organics	1
expo	LBXVDB	DXDSTPF	0.0182367	0.00390976	0.0186	0.482786	4.66441	0.0993022	0.297906	0	4	2	9	2	0.0178936	0.0129304	1.38383	0.173087	0.000283187	0.481426	6285	0.0178936	0.173087	0.0129304	1.38383	Subtotal Percent Fat	anthropometric	dexa	Blood 1,4-Dichlorobenzene Result (ng/mL)	pollutant	VOC	4	1	1	> BY & Bonf.	dexa	VOC	13130	5	Volatile Organics	1
expo	LBXVDB	DXDSTTOT	0.00974634	0.0130338	0.508875	0.755237	0.747776	0.740591	2.22177	0	4	2	7	2	0.0114114	0.016651	0.685324	0.496579	0.000115174	0.203202	6285	0.0114114	0.496579	0.016651	0.685324	Subtotal (Total excl Head) (g)	anthropometric	dexa	Blood 1,4-Dichlorobenzene Result (ng/mL)	pollutant	VOC	4	1	1	> BY & Bonf.	dexa	VOC	13130	5	Volatile Organics	1
expo	LBXVDB	DXDTOA	0.0105815	0.0213881	0.65475	0.679696	0.494736	3.62902	10.8871	0.724444	4	2	-3	0	0.00929337	0.0130747	0.71079	0.480803	7.65303e-05	0.480312	6173	0.00929337	0.480803	0.0130747	0.71079	Total Area (cm^2)	anthropometric	dexa	Blood 1,4-Dichlorobenzene Result (ng/mL)	pollutant	VOC	4	1	1	> BY & Bonf.	dexa	VOC	13130	5	Volatile Organics	1
expo	LBXVDB	DXDTOBMC	-0.00290389	0.0176413	0.879719	0.890227	-0.164608	1.70141	5.10422	0.412251	4	2	-7	-2	-0.00513143	0.0142017	-0.361324	0.719511	2.33326e-05	0.419961	6173	-0.00513143	0.719511	0.0142017	-0.361324	Total Bone Mineral Content (g)	anthropometric	dexa	Blood 1,4-Dichlorobenzene Result (ng/mL)	pollutant	VOC	4	1	1	> BY & Bonf.	dexa	VOC	13130	5	Volatile Organics	1
expo	LBXVDB	DXDTOBMD	-0.0158669	0.00964801	0.198605	0.636297	-1.64458	0.328821	0.986462	0	4	2	-1	-2	-0.018993	0.0174779	-1.08669	0.282835	0.000319651	0.255091	6173	-0.018993	0.282835	0.0174779	-1.08669	Total Bone Mineral Density (g/cm^2)	anthropometric	dexa	Blood 1,4-Dichlorobenzene Result (ng/mL)	pollutant	VOC	4	1	1	> BY & Bonf.	dexa	VOC	13130	5	Volatile Organics	1
expo	LBXVDB	DXDTOFAT	0.0139624	0.00910128	0.222554	0.68455	1.53411	0.26788	0.80364	0	4	2	9	2	0.0154961	0.0182779	0.847804	0.400937	0.000212706	0.161655	6160	0.0154961	0.400937	0.0182779	0.847804	Total Fat (g)	anthropometric	dexa	Blood 1,4-Dichlorobenzene Result (ng/mL)	pollutant	VOC	4	1	1	> BY & Bonf.	dexa	VOC	13130	5	Volatile Organics	1
expo	LBXVDB	DXDTOLE	0.00755265	0.0124001	0.585497	0.791626	0.609081	1.63076	4.89228	0.386789	4	2	1	0	0.00533138	0.0120967	0.44073	0.661473	2.51396e-05	0.489819	6285	0.00533138	0.661473	0.0120967	0.44073	Total Lean excl BMC (g)	anthropometric	dexa	Blood 1,4-Dichlorobenzene Result (ng/mL)	pollutant	VOC	4	1	1	> BY & Bonf.	dexa	VOC	13130	5	Volatile Organics	1
expo	LBXVDB	DXDTOLI	0.00638822	0.0121638	0.635797	0.805903	0.525183	1.44549	4.33647	0.308192	4	2	3	0	0.00577709	0.0122602	0.471205	0.639721	2.95635e-05	0.492478	6160	0.00577709	0.639721	0.0122602	0.471205	Total Lean incl BMC (g)	anthropometric	dexa	Blood 1,4-Dichlorobenzene Result (ng/mL)	pollutant	VOC	4	1	1	> BY & Bonf.	dexa	VOC	13130	5	Volatile Organics	1
expo	LBXVDB	DXDTOPF	0.0179282	0.00443678	0.0272731	0.50172	4.04082	0.12435	0.373051	0	4	2	9	2	0.0172036	0.0131673	1.30654	0.197862	0.000262166	0.47381	6160	0.0172036	0.197862	0.0131673	1.30654	Total Percent Fat	anthropometric	dexa	Blood 1,4-Dichlorobenzene Result (ng/mL)	pollutant	VOC	4	1	1	> BY & Bonf.	dexa	VOC	13130	5	Volatile Organics	1
expo	LBXVDB	DXDTOTOT	0.0103931	0.0124348	0.464601	0.735597	0.835805	0.657026	1.97108	0	4	2	9	2	0.01232	0.0168279	0.732115	0.467812	0.000134448	0.207364	6160	0.01232	0.467812	0.0168279	0.732115	Total Lean+Fat (g)	anthropometric	dexa	Blood 1,4-Dichlorobenzene Result (ng/mL)	pollutant	VOC	4	1	1	> BY & Bonf.	dexa	VOC	13130	5	Volatile Organics	1
expo	LBXVDB	DXDTRA	0.0167485	0.0171709	0.401299	0.715491	0.975402	1.75623	5.26868	0.430597	4	2	-5	0	0.0025115	0.0148662	0.16894	0.866585	5.57102e-06	0.360201	6515	0.0025115	0.866585	0.0148662	0.16894	Trunk Bone area (cm^2)	anthropometric	dexa	Blood 1,4-Dichlorobenzene Result (ng/mL)	pollutant	VOC	4	1	1	> BY & Bonf.	dexa	VOC	13130	5	Volatile Organics	1
expo	LBXVDB	DXDTRBMC	0.00377382	0.0173668	0.841914	0.969647	0.217301	1.46931	4.40793	0.319409	4	2	-5	0	-0.00139774	0.01431	-0.0976763	0.922614	1.72562e-06	0.289103	6513	-0.00139774	0.922614	0.01431	-0.0976763	Trunk Bone Mineral Content (grams)	anthropometric	dexa	Blood 1,4-Dichlorobenzene Result (ng/mL)	pollutant	VOC	4	1	1	> BY & Bonf.	dexa	VOC	13130	5	Volatile Organics	1
expo	LBXVDB	DXDTRBMD	-0.00669205	0.00968651	0.539308	0.834969	-0.690863	0.356199	1.0686	0	4	2	3	0	-0.00615765	0.0166538	-0.369745	0.71327	3.34888e-05	0.153566	6515	-0.00615765	0.71327	0.0166538	-0.369745	Trunk Bone BMD (g/cm^2)	anthropometric	dexa	Blood 1,4-Dichlorobenzene Result (ng/mL)	pollutant	VOC	4	1	1	> BY & Bonf.	dexa	VOC	13130	5	Volatile Organics	1
expo	LBXVDB	DXDTRLE	-0.00678203	0.0138639	0.658245	0.782539	-0.489185	2.0283	6.08489	0.506975	4	2	-9	-2	-0.00154466	0.0114183	-0.135279	0.892981	2.10625e-06	0.439077	6506	-0.00154466	0.892981	0.0114183	-0.135279	Trunk Lean excl Bone Mineral Content (grams)	anthropometric	dexa	Blood 1,4-Dichlorobenzene Result (ng/mL)	pollutant	VOC	4	1	1	> BY & Bonf.	dexa	VOC	13130	5	Volatile Organics	1
expo	LBXVDB	DXDTRPF	0.023491	0.0155007	0.226901	0.401571	1.51548	1.47967	4.43902	0.324176	4	2	9	2	0.0230079	0.0130057	1.76906	0.0835136	0.000467305	0.354322	6506	0.0230079	0.0835136	0.0130057	1.76906	Trunk Percent Fat	anthropometric	dexa	Blood 1,4-Dichlorobenzene Result (ng/mL)	pollutant	VOC	4	1	1	> BY & Bonf.	dexa	VOC	13130	5	Volatile Organics	0.971322
expo	LBXVDB	DXDTRTOT	-0.00352335	0.0153365	0.83307	0.959847	-0.229736	1.40436	4.21307	0.28793	4	2	-9	-2	0.0050115	0.0143211	0.349939	0.727982	2.21677e-05	0.231265	6502	0.0050115	0.727982	0.0143211	0.349939	Trunk Total (grams)	anthropometric	dexa	Blood 1,4-Dichlorobenzene Result (ng/mL)	pollutant	VOC	4	1	1	> BY & Bonf.	dexa	VOC	13130	5	Volatile Organics	1
expo	LBXVDB	DXXHEA	0.000978547	0.00708968	0.898965	0.95441	0.138024	0.432964	1.29889	0	4	2	1	2	-0.000136127	0.0125769	-0.0108236	0.991411	1.64455e-08	0.306042	6665	-0.000136127	0.991411	0.0125769	-0.0108236	Head Area (cm^2)	anthropometric	dexa	Blood 1,4-Dichlorobenzene Result (ng/mL)	pollutant	VOC	4	1	1	> BY & Bonf.	dexa	VOC	13130	5	Volatile Organics	1
expo	LBXVDB	DXXHEBMC	-0.0218716	0.00441267	0.0157649	0.461214	-4.95655	0.101199	0.303596	0	4	2	-5	-2	-0.0217537	0.0160755	-1.35322	0.182598	0.000419976	0.205111	6665	-0.0217537	0.182598	0.0160755	-1.35322	Head Bone Mineral Content (grams)	anthropometric	dexa	Blood 1,4-Dichlorobenzene Result (ng/mL)	pollutant	VOC	4	1	1	> BY & Bonf.	dexa	VOC	13130	5	Volatile Organics	1
expo	LBXVDB	DXXHEBMD	-0.0228752	0.00454105	0.0150807	0.449302	-5.03744	0.0990958	0.297287	0	4	2	-3	-2	-0.0224795	0.0154162	-1.45817	0.151588	0.000448468	0.299487	6665	-0.0224795	0.151588	0.0154162	-1.45817	Head Bone Mineral Density (grams/cm^2)	anthropometric	dexa	Blood 1,4-Dichlorobenzene Result (ng/mL)	pollutant	VOC	4	1	1	> BY & Bonf.	dexa	VOC	13130	5	Volatile Organics	1
expo	LBXVDB	DXXHEFAT	0.0116697	0.0163015	0.525765	0.661473	0.715865	1.97508	5.92523	0.493691	4	2	9	2	0.0125919	0.0125883	1.00028	0.322406	0.000140716	0.357897	6665	0.0125919	0.322406	0.0125883	1.00028	Head Fat (grams)	anthropometric	dexa	Blood 1,4-Dichlorobenzene Result (ng/mL)	pollutant	VOC	4	1	1	> BY & Bonf.	dexa	VOC	13130	5	Volatile Organics	1
expo	LBXVDB	DXXHELI	0.00834197	0.0151429	0.620083	0.771827	0.550885	1.90069	5.70206	0.473875	4	2	9	2	0.00776321	0.0122529	0.63358	0.529493	5.34862e-05	0.404058	6665	0.00776321	0.529493	0.0122529	0.63358	Head Lean incl Bone Mineral Content (grams)	anthropometric	dexa	Blood 1,4-Dichlorobenzene Result (ng/mL)	pollutant	VOC	4	1	1	> BY & Bonf.	dexa	VOC	13130	5	Volatile Organics	1
expo	LBXVDB	DXXLAA	0.0187758	0.0235259	0.483152	0.420591	0.798093	6.76384	20.2915	0.852155	4	2	9	2	0.0122034	0.0104975	1.1625	0.251027	0.000131685	0.477855	6634	0.0122034	0.251027	0.0104975	1.1625	Left Arm Area (cm^2)	anthropometric	dexa	Blood 1,4-Dichlorobenzene Result (ng/mL)	pollutant	VOC	4	1	1	> BY & Bonf.	dexa	VOC	13130	5	Volatile Organics	1
expo	LBXVDB	DXXLABMC	0.00360758	0.0188324	0.860318	0.843256	0.191562	3.76808	11.3042	0.734613	4	2	9	2	0.00495123	0.0101917	0.485812	0.629407	2.16772e-05	0.571397	6634	0.00495123	0.629407	0.0101917	0.485812	Left Arm Body Mineral Content (grams)	anthropometric	dexa	Blood 1,4-Dichlorobenzene Result (ng/mL)	pollutant	VOC	4	1	1	> BY & Bonf.	dexa	VOC	13130	5	Volatile Organics	1
expo	LBXVDB	DXXLABMD	0.00255861	0.00852563	0.783688	0.967005	0.300108	0.490831	1.47249	0	4	2	9	2	-0.000510202	0.0121465	-0.042004	0.966677	2.30176e-07	0.513677	6634	-0.000510202	0.966677	0.0121465	-0.042004	Left Arm Body Mineral Density (grams/cm^2)	anthropometric	dexa	Blood 1,4-Dichlorobenzene Result (ng/mL)	pollutant	VOC	4	1	1	> BY & Bonf.	dexa	VOC	13130	5	Volatile Organics	1
expo	LBXVDB	DXXLAFAT	0.00471359	0.0199272	0.828244	0.852405	0.23654	1.84743	5.5423	0.458709	4	2	9	2	0.0116262	0.0157723	0.737127	0.464789	0.000119889	0.14858	6630	0.0116262	0.464789	0.0157723	0.737127	Left Arm Fat (grams)	anthropometric	dexa	Blood 1,4-Dichlorobenzene Result (ng/mL)	pollutant	VOC	4	1	1	> BY & Bonf.	dexa	VOC	13130	5	Volatile Organics	1
expo	LBXVDB	DXXLALI	0.0167067	0.0191145	0.446431	0.462073	0.874034	6.99921	20.9976	0.857127	4	2	9	2	0.00773392	0.00790061	0.978901	0.332749	5.28902e-05	0.636544	6634	0.00773392	0.332749	0.00790061	0.978901	Left Arm Lean incl BMC (grams)	anthropometric	dexa	Blood 1,4-Dichlorobenzene Result (ng/mL)	pollutant	VOC	4	1	1	> BY & Bonf.	dexa	VOC	13130	5	Volatile Organics	1
expo	LBXVDB	DXXLLA	0.00356735	0.0196181	0.867301	0.822115	0.18184	3.20625	9.61874	0.688109	4	2	-3	0	0.00900286	0.0121107	0.74338	0.461032	7.15335e-05	0.449129	6529	0.00900286	0.461032	0.0121107	0.74338	Left Leg Area(cm^2)	anthropometric	dexa	Blood 1,4-Dichlorobenzene Result (ng/mL)	pollutant	VOC	4	1	1	> BY & Bonf.	dexa	VOC	13130	5	Volatile Organics	1
expo	LBXVDB	DXXLLBMC	-0.00504467	0.0193411	0.811105	0.858144	-0.260827	2.20851	6.62554	0.547207	4	2	-7	-2	-0.00477444	0.0134029	-0.356224	0.723301	2.01184e-05	0.443965	6529	-0.00477444	0.723301	0.0134029	-0.356224	Left Leg Bone Mineral Content (grams)	anthropometric	dexa	Blood 1,4-Dichlorobenzene Result (ng/mL)	pollutant	VOC	4	1	1	> BY & Bonf.	dexa	VOC	13130	5	Volatile Organics	1
expo	LBXVDB	DXXLLBMD	-0.0111436	0.022084	0.64857	0.719401	-0.504601	1.77974	5.33922	0.43812	4	2	-5	-2	-0.0162781	0.0169579	-0.959915	0.342117	0.000233861	0.285336	6529	-0.0162781	0.342117	0.0169579	-0.959915	Left Leg Bone Mineral Density (grams/cm^2)	anthropometric	dexa	Blood 1,4-Dichlorobenzene Result (ng/mL)	pollutant	VOC	4	1	1	> BY & Bonf.	dexa	VOC	13130	5	Volatile Organics	1
expo	LBXVDB	DXXLLFAT	0.00868832	0.00686585	0.295064	0.759902	1.26544	0.190942	0.572826	0	4	2	9	2	0.010469	0.0185809	0.563428	0.57588	9.7003e-05	0.188539	6523	0.010469	0.57588	0.0185809	0.563428	Left Leg Fat (grams)	anthropometric	dexa	Blood 1,4-Dichlorobenzene Result (ng/mL)	pollutant	VOC	4	1	1	> BY & Bonf.	dexa	VOC	13130	5	Volatile Organics	1
expo	LBXVDB	DXXLLLI	0.0107645	0.0157757	0.543986	0.73738	0.682342	2.53896	7.61689	0.606139	4	2	7	2	0.00585814	0.011948	0.490302	0.62625	3.02878e-05	0.434928	6529	0.00585814	0.62625	0.011948	0.490302	Left Leg Lean incl Bone Mineral Content (grams)	anthropometric	dexa	Blood 1,4-Dichlorobenzene Result (ng/mL)	pollutant	VOC	4	1	1	> BY & Bonf.	dexa	VOC	13130	5	Volatile Organics	1
expo	LBXVDB	DXXLRA	0.0208377	0.0175007	0.319407	0.695146	1.19067	2.19624	6.58872	0.544676	4	2	9	2	-0.00424858	0.0153102	-0.277501	0.782639	1.59433e-05	0.220234	6513	-0.00424858	0.782639	0.0153102	-0.277501	Left Ribs Area(cm^2)	anthropometric	dexa	Blood 1,4-Dichlorobenzene Result (ng/mL)	pollutant	VOC	4	1	1	> BY & Bonf.	dexa	VOC	13130	5	Volatile Organics	1
expo	LBXVDB	DXXLRBMC	0.0132726	0.0184154	0.523159	0.854373	0.720734	2.39434	7.18303	0.582349	4	2	9	2	-0.00549112	0.0154771	-0.354789	0.724369	2.66325e-05	0.292946	6513	-0.00549112	0.724369	0.0154771	-0.354789	Left Ribs Bone Mineral Content (grams)	anthropometric	dexa	Blood 1,4-Dichlorobenzene Result (ng/mL)	pollutant	VOC	4	1	1	> BY & Bonf.	dexa	VOC	13130	5	Volatile Organics	1
expo	LBXVDB	DXXLRBMD	-0.000111637	0.00687683	0.988067	0.972634	-0.0162338	0.15816	0.47448	0	4	2	3	0	-0.00447865	0.0183807	-0.243661	0.808577	1.77167e-05	0.205647	6513	-0.00447865	0.808577	0.0183807	-0.243661	Left Ribs Bone Mineral Density (grams/cm^2)	anthropometric	dexa	Blood 1,4-Dichlorobenzene Result (ng/mL)	pollutant	VOC	4	1	1	> BY & Bonf.	dexa	VOC	13130	5	Volatile Organics	1
expo	LBXVDB	DXXLSA	0.0117223	0.0104808	0.344864	0.691096	1.11845	0.836636	2.50991	0	4	2	-3	0	0.00604181	0.0123244	0.490234	0.626299	3.22422e-05	0.364263	6513	0.00604181	0.626299	0.0123244	0.490234	Lumbar Spine Area (cm^2)	anthropometric	dexa	Blood 1,4-Dichlorobenzene Result (ng/mL)	pollutant	VOC	4	1	1	> BY & Bonf.	dexa	VOC	13130	5	Volatile Organics	1
expo	LBXVDB	DXXLSBMC	0.0028239	0.0131532	0.843773	0.96329	0.214693	0.992286	2.97686	0	4	2	-7	0	0.000997847	0.0128268	0.0777942	0.938329	8.79463e-07	0.198046	6513	0.000997847	0.938329	0.0128268	0.0777942	Lumbar Spine Bone Mineral Content (grams)	anthropometric	dexa	Blood 1,4-Dichlorobenzene Result (ng/mL)	pollutant	VOC	4	1	1	> BY & Bonf.	dexa	VOC	13130	5	Volatile Organics	1
expo	LBXVDB	DXXLSBMD	-0.0111711	0.0150559	0.511912	0.759141	-0.741976	1.09032	3.27096	0.0828391	4	2	-1	-2	-0.00522837	0.0150898	-0.346484	0.730559	2.41447e-05	0.116581	6513	-0.00522837	0.730559	0.0150898	-0.346484	Lumbar Spine Bone Mineral Density (grams/cm^2)	anthropometric	dexa	Blood 1,4-Dichlorobenzene Result (ng/mL)	pollutant	VOC	4	1	1	> BY & Bonf.	dexa	VOC	13130	5	Volatile Organics	1
expo	LBXVDB	DXXPEA	-0.00202941	0.0215877	0.93103	0.794499	-0.0940077	2.46711	7.40133	0.594667	4	2	-9	-2	-0.0138584	0.0155239	-0.892714	0.376657	0.000169634	0.282351	6513	-0.0138584	0.376657	0.0155239	-0.892714	Pelvis Area (cm^2)	anthropometric	dexa	Blood 1,4-Dichlorobenzene Result (ng/mL)	pollutant	VOC	4	1	1	> BY & Bonf.	dexa	VOC	13130	5	Volatile Organics	1
expo	LBXVDB	DXXPEBMC	-0.00113838	0.0171519	0.951258	0.938428	-0.0663708	1.34868	4.04605	0.258536	4	2	-9	-2	-0.0037908	0.0149502	-0.253561	0.800964	1.26926e-05	0.239126	6513	-0.0037908	0.800964	0.0149502	-0.253561	Pelvis Bone Mineral Content (grams)	anthropometric	dexa	Blood 1,4-Dichlorobenzene Result (ng/mL)	pollutant	VOC	4	1	1	> BY & Bonf.	dexa	VOC	13130	5	Volatile Organics	1
expo	LBXVDB	DXXPEBMD	0.00764738	0.0149517	0.644288	0.805492	0.511471	0.990288	2.97086	0	4	2	9	2	0.0086881	0.0162757	0.533809	0.596044	6.66713e-05	0.117265	6513	0.0086881	0.596044	0.0162757	0.533809	Pelvis Bone Mineral Density (grams/cm^2)	anthropometric	dexa	Blood 1,4-Dichlorobenzene Result (ng/mL)	pollutant	VOC	4	1	1	> BY & Bonf.	dexa	VOC	13130	5	Volatile Organics	1
expo	LBXVDB	DXXRAA	0.0145106	0.0201407	0.523304	0.586093	0.720463	4.39292	13.1788	0.772361	4	2	9	2	0.0101228	0.0111824	0.905241	0.370055	9.07647e-05	0.504549	6613	0.0101228	0.370055	0.0111824	0.905241	Right Arm Area (cm^2)	anthropometric	dexa	Blood 1,4-Dichlorobenzene Result (ng/mL)	pollutant	VOC	4	1	1	> BY & Bonf.	dexa	VOC	13130	5	Volatile Organics	1
expo	LBXVDB	DXXRABMC	0.00728486	0.0145082	0.650122	0.746803	0.502119	2.14825	6.44474	0.534504	4	2	9	2	0.00597629	0.0104314	0.572914	0.569493	3.16358e-05	0.587385	6613	0.00597629	0.569493	0.0104314	0.572914	Right Arm Bone Mineral Content (grams)	anthropometric	dexa	Blood 1,4-Dichlorobenzene Result (ng/mL)	pollutant	VOC	4	1	1	> BY & Bonf.	dexa	VOC	13130	5	Volatile Organics	1
expo	LBXVDB	DXXRABMD	0.00914328	0.00701445	0.283419	0.742579	1.30349	0.40638	1.21914	0	4	2	9	2	0.00286866	0.0117242	0.244678	0.807794	7.28909e-06	0.517051	6613	0.00286866	0.807794	0.0117242	0.244678	Right Arm Bone Mineral Density (grams/cm^2)	anthropometric	dexa	Blood 1,4-Dichlorobenzene Result (ng/mL)	pollutant	VOC	4	1	1	> BY & Bonf.	dexa	VOC	13130	5	Volatile Organics	1
expo	LBXVDB	DXXRAFAT	0.0185053	0.019113	0.404359	0.58397	0.968206	1.43989	4.31966	0.305502	4	2	9	2	0.0217093	0.0168233	1.29043	0.20335	0.000418558	0.140805	6595	0.0217093	0.20335	0.0168233	1.29043	Right Arm Fat (grams)	anthropometric	dexa	Blood 1,4-Dichlorobenzene Result (ng/mL)	pollutant	VOC	4	1	1	> BY & Bonf.	dexa	VOC	13130	5	Volatile Organics	1
expo	LBXVDB	DXXRALI	0.0199529	0.0122641	0.202227	0.348435	1.62694	3.85759	11.5728	0.740771	4	2	9	2	0.006187	0.00812915	0.761088	0.450489	3.39059e-05	0.653944	6613	0.006187	0.450489	0.00812915	0.761088	Right Arm Lean incl Bone Mineral Content (grams)	anthropometric	dexa	Blood 1,4-Dichlorobenzene Result (ng/mL)	pollutant	VOC	4	1	1	> BY & Bonf.	dexa	VOC	13130	5	Volatile Organics	1
expo	LBXVDB	DXXRLA	-0.00053871	0.0189536	0.97911	0.999609	-0.0284226	2.48925	7.46775	0.598273	4	2	-7	-2	0.00396091	0.013508	0.293228	0.770667	1.38619e-05	0.433496	6511	0.00396091	0.770667	0.013508	0.293228	Right Leg Area (cm^2)	anthropometric	dexa	Blood 1,4-Dichlorobenzene Result (ng/mL)	pollutant	VOC	4	1	1	> BY & Bonf.	dexa	VOC	13130	5	Volatile Organics	1
expo	LBXVDB	DXXRLBMC	-0.0065416	0.0181094	0.741871	0.806079	-0.361227	1.8089	5.4267	0.447177	4	2	-7	-2	-0.0063444	0.0137498	-0.461418	0.646673	3.55641e-05	0.436479	6511	-0.0063444	0.646673	0.0137498	-0.461418	Right Leg Bone Mineral Content (grams)	anthropometric	dexa	Blood 1,4-Dichlorobenzene Result (ng/mL)	pollutant	VOC	4	1	1	> BY & Bonf.	dexa	VOC	13130	5	Volatile Organics	1
expo	LBXVDB	DXXRLBMD	-0.0108881	0.0186323	0.600012	0.737254	-0.584369	1.20087	3.60262	0.167273	4	2	-3	-2	-0.0148154	0.017566	-0.843416	0.40336	0.000193937	0.302368	6511	-0.0148154	0.40336	0.017566	-0.843416	Right Leg Bone Mineral Density (grams/cm^2)	anthropometric	dexa	Blood 1,4-Dichlorobenzene Result (ng/mL)	pollutant	VOC	4	1	1	> BY & Bonf.	dexa	VOC	13130	5	Volatile Organics	1
expo	LBXVDB	DXXRLFAT	0.0166271	0.00685227	0.0936219	0.620869	2.42651	0.177465	0.532395	0	4	2	9	2	0.0157325	0.0190514	0.825794	0.413183	0.000219281	0.193394	6495	0.0157325	0.413183	0.0190514	0.825794	Right Leg Fat (grams)	anthropometric	dexa	Blood 1,4-Dichlorobenzene Result (ng/mL)	pollutant	VOC	4	1	1	> BY & Bonf.	dexa	VOC	13130	5	Volatile Organics	1
expo	LBXVDB	DXXRLLI	0.0127117	0.013646	0.420292	0.708865	0.931535	1.88276	5.64827	0.468863	4	2	7	2	0.00474369	0.0128967	0.367823	0.714692	1.98821e-05	0.426279	6511	0.00474369	0.714692	0.0128967	0.367823	Right Leg Lean incl Bone Mineral Content (grams)	anthropometric	dexa	Blood 1,4-Dichlorobenzene Result (ng/mL)	pollutant	VOC	4	1	1	> BY & Bonf.	dexa	VOC	13130	5	Volatile Organics	1
expo	LBXVDB	DXXRRA	0.00563439	0.0170563	0.762867	0.926917	0.330341	1.21214	3.63643	0.175015	4	2	3	0	0.00206031	0.0172428	0.119488	0.905409	3.74935e-06	0.192239	6513	0.00206031	0.905409	0.0172428	0.119488	Right Ribs Area (cm^2)	anthropometric	dexa	Blood 1,4-Dichlorobenzene Result (ng/mL)	pollutant	VOC	4	1	1	> BY & Bonf.	dexa	VOC	13130	5	Volatile Organics	1
expo	LBXVDB	DXXRRBMC	-0.00337883	0.0184241	0.866185	0.905365	-0.183392	1.38792	4.16376	0.279498	4	2	3	0	-0.00395952	0.0159458	-0.248311	0.804999	1.38476e-05	0.235601	6513	-0.00395952	0.804999	0.0159458	-0.248311	Right Ribs Bone Mineral Content (grams)	anthropometric	dexa	Blood 1,4-Dichlorobenzene Result (ng/mL)	pollutant	VOC	4	1	1	> BY & Bonf.	dexa	VOC	13130	5	Volatile Organics	1
expo	LBXVDB	DXXRRBMD	-0.0157465	0.0123451	0.291927	0.630845	-1.27553	0.685831	2.05749	0	4	2	3	0	-0.0142861	0.0156217	-0.914501	0.365222	0.000180267	0.213392	6513	-0.0142861	0.365222	0.0156217	-0.914501	Right Ribs Bone Mineral Density (grams/cm^2)	anthropometric	dexa	Blood 1,4-Dichlorobenzene Result (ng/mL)	pollutant	VOC	4	1	1	> BY & Bonf.	dexa	VOC	13130	5	Volatile Organics	1
expo	LBXVDB	DXXTRFAT	0.00405443	0.0156629	0.812492	0.849062	0.258856	1.12249	3.36748	0.109127	4	2	9	2	0.0111289	0.0155346	0.716397	0.477368	0.000109333	0.163478	6506	0.0111289	0.477368	0.0155346	0.716397	Trunk Fat (grams)	anthropometric	dexa	Blood 1,4-Dichlorobenzene Result (ng/mL)	pollutant	VOC	4	1	1	> BY & Bonf.	dexa	VOC	13130	5	Volatile Organics	1
expo	LBXVDB	DXXTRLI	-0.00248202	0.0157511	0.884798	0.890476	-0.157578	2.90724	8.72171	0.656031	4	2	-9	-2	0.000578936	0.0110518	0.0523839	0.95845	2.9604e-07	0.437729	6513	0.000578936	0.95845	0.0110518	0.0523839	Trunk Lean incl Bone Mineral Content (grams)	anthropometric	dexa	Blood 1,4-Dichlorobenzene Result (ng/mL)	pollutant	VOC	4	1	1	> BY & Bonf.	dexa	VOC	13130	5	Volatile Organics	1
expo	LBXVDB	DXXTSA	0.0260134	0.02557	0.383894	0.387575	1.01734	2.65162	7.95487	0.622873	4	2	-3	0	0.0333882	0.0159877	2.08837	0.0423281	0.000984636	0.328605	6513	0.0333882	0.0423281	0.0159877	2.08837	Thoracic Spine Area (cm^2)	anthropometric	dexa	Blood 1,4-Dichlorobenzene Result (ng/mL)	pollutant	VOC	4	1	1	> BY & Bonf.	dexa	VOC	13130	5	Volatile Organics	0.899327
expo	LBXVDB	DXXTSBMC	0.0112455	0.021682	0.639829	0.74894	0.518657	2.32227	6.9668	0.569386	4	2	-5	0	0.00905903	0.0147032	0.616128	0.540847	7.24858e-05	0.298827	6513	0.00905903	0.540847	0.0147032	0.616128	Thoracic Spine Bone Mineral Content (grams)	anthropometric	dexa	Blood 1,4-Dichlorobenzene Result (ng/mL)	pollutant	VOC	4	1	1	> BY & Bonf.	dexa	VOC	13130	5	Volatile Organics	1
expo	LBXVDB	DXXTSBMD	-0.0163557	0.0156715	0.373342	0.623349	-1.04365	0.820226	2.46068	0	4	2	-1	-2	-0.0173099	0.0174487	-0.992049	0.326364	0.000264655	0.172933	6513	-0.0173099	0.326364	0.0174487	-0.992049	Thoracic Spine Bone Mineral Density (grams/cm^2)	anthropometric	dexa	Blood 1,4-Dichlorobenzene Result (ng/mL)	pollutant	VOC	4	1	1	> BY & Bonf.	dexa	VOC	13130	5	Volatile Organics	1
expo	LBXVEB	DXDHELE	-0.0396284	0.0169123	0.100931	0.0589601	-2.34317	2.65568	7.96705	0.623449	4	2	-3	0	-0.0388972	0.0110118	-3.53231	0.000949852	0.00135652	0.434229	6573	-0.0388972	0.000949852	0.0110118	-3.53231	Head Lean excl Bone Mineral Content (grams)	anthropometric	dexa	Blood Ethylbenzene Result (ng/mL)	pollutant	VOC	4	0.0844357	1	> BY & Bonf.	dexa	VOC	13130	5	Volatile Organics	0.0526517
expo	LBXVEB	DXDHEPF	-0.0534973	0.0194996	0.0711282	0.0678698	-2.74351	1.73182	5.19546	0.422573	4	2	-9	-2	-0.0541117	0.0140651	-3.84724	0.000366222	0.00262525	0.0834551	6573	-0.0541117	0.000366222	0.0140651	-3.84724	Head Percent Fat	anthropometric	dexa	Blood Ethylbenzene Result (ng/mL)	pollutant	VOC	4	0.03823	1	BY<0.05	dexa	VOC	13130	5	Volatile Organics	0.0249955
expo	LBXVEB	DXDHETOT	-0.0468287	0.0160062	0.0612151	0.0256588	-2.92566	2.43537	7.30611	0.589385	4	2	-3	0	-0.0455185	0.0111179	-4.09414	0.000169507	0.00185765	0.399338	6573	-0.0455185	0.000169507	0.0111179	-4.09414	Head Total (grams)	anthropometric	dexa	Blood Ethylbenzene Result (ng/mL)	pollutant	VOC	4	0.019987	1	BY<0.05	dexa	VOC	13130	5	Volatile Organics	0.0126175
expo	LBXVEB	DXDLALE	-0.0483954	0.0215539	0.110416	0.0425359	-2.24532	5.10764	15.3229	0.804215	4	2	1	0	-0.0302572	0.0111511	-2.71338	0.00934055	0.000824247	0.629957	6539	-0.0302572	0.00934055	0.0111511	-2.71338	Left Arm Lean excl Body Mineral Content (grams)	anthropometric	dexa	Blood Ethylbenzene Result (ng/mL)	pollutant	VOC	4	0.52343	1	> BY & Bonf.	dexa	VOC	13130	5	Volatile Organics	0.199465
expo	LBXVEB	DXDLAPF	-0.0642984	0.00866114	0.00505744	0.000823883	-7.42378	0.817801	2.4534	0	4	2	-9	-2	-0.069238	0.0126657	-5.46658	1.80969e-06	0.00431608	0.556885	6539	-0.069238	1.80969e-06	0.0126657	-5.46658	Left Arm Percent Fat	anthropometric	dexa	Blood Ethylbenzene Result (ng/mL)	pollutant	VOC	4	0.000404562	0.223993	BY<0.05	dexa	VOC	13130	5	Volatile Organics	0.000181336
expo	LBXVEB	DXDLATOT	-0.0766859	0.0268543	0.0648087	0.00876301	-2.85563	3.59459	10.7838	0.721804	4	2	-3	0	-0.0741191	0.0145767	-5.08475	6.6107e-06	0.00494601	0.298909	6518	-0.0741191	6.6107e-06	0.0145767	-5.08475	Left Arm Total (grams)	anthropometric	dexa	Blood Ethylbenzene Result (ng/mL)	pollutant	VOC	4	0.0012515	0.818233	BY<0.05	dexa	VOC	13130	5	Volatile Organics	0.000400528
expo	LBXVEB	DXDLLLE	-0.0687325	0.0205149	0.0440469	0.0112149	-3.35037	2.50274	7.50823	0.600439	4	2	-9	-2	-0.067464	0.014091	-4.78773	1.78558e-05	0.00407559	0.432737	6425	-0.067464	1.78558e-05	0.014091	-4.78773	Left Leg Lean excl Bone Mineral Content (grams)	anthropometric	dexa	Blood Ethylbenzene Result (ng/mL)	pollutant	VOC	4	0.00292383	1	BY<0.05	dexa	VOC	13130	5	Volatile Organics	0.00102689
expo	LBXVEB	DXDLLPF	-0.0539995	0.00606081	0.00298222	0.00538722	-8.90963	0.388461	1.16538	0	4	2	-9	-2	-0.0559437	0.0108968	-5.13394	5.60026e-06	0.00280252	0.559677	6425	-0.0559437	5.60026e-06	0.0108968	-5.13394	Left Leg Percent Fat	anthropometric	dexa	Blood Ethylbenzene Result (ng/mL)	pollutant	VOC	4	0.00108586	0.693167	BY<0.05	dexa	VOC	13130	5	Volatile Organics	0.000617393
expo	LBXVEB	DXDLLTOT	-0.0938794	0.0165026	0.0107672	0.0050051	-5.68875	1.01304	3.03911	0.0128692	4	2	-9	-2	-0.0969145	0.0173605	-5.58246	1.21757e-06	0.00841428	0.131105	6403	-0.0969145	1.21757e-06	0.0173605	-5.58246	Left Leg Total (grams)	anthropometric	dexa	Blood Ethylbenzene Result (ng/mL)	pollutant	VOC	4	0.000286048	0.150703	BY<0.05	dexa	VOC	13130	5	Volatile Organics	8.54836e-05
expo	LBXVEB	DXDRALE	-0.0437025	0.022116	0.142603	0.094018	-1.97606	5.15344	15.4603	0.805955	4	2	1	0	-0.0236534	0.01104	-2.14251	0.0374777	0.000503769	0.647573	6499	-0.0236534	0.0374777	0.01104	-2.14251	Right Arm Lean excl Bone Mineral Content (grams)	anthropometric	dexa	Blood Ethylbenzene Result (ng/mL)	pollutant	VOC	4	1	1	> BY & Bonf.	dexa	VOC	13130	5	Volatile Organics	0.638169
expo	LBXVEB	DXDRAPF	-0.0661253	0.0075999	0.00319532	0.00176434	-8.70082	0.525243	1.57573	0	4	2	-9	-2	-0.0687946	0.011281	-6.09829	2.06229e-07	0.00426141	0.535072	6499	-0.0687946	2.06229e-07	0.011281	-6.09829	Right Arm Percent Fat	anthropometric	dexa	Blood Ethylbenzene Result (ng/mL)	pollutant	VOC	4	5.94013e-05	0.0255258	Bonf.<0.05	dexa	VOC	13130	5	Volatile Organics	4.57379e-05
expo	LBXVEB	DXDRATOT	-0.0736283	0.0271647	0.0731371	0.0132212	-2.71044	3.97914	11.9374	0.748689	4	2	-3	0	-0.0649946	0.0142216	-4.57012	3.66067e-05	0.0038033	0.322314	6475	-0.0649946	3.66067e-05	0.0142216	-4.57012	Right Arm Total (grams)	anthropometric	dexa	Blood Ethylbenzene Result (ng/mL)	pollutant	VOC	4	0.00543177	1	BY<0.05	dexa	VOC	13130	5	Volatile Organics	0.00190741
expo	LBXVEB	DXDRLLE	-0.0644583	0.0231169	0.068512	0.0239791	-2.78836	2.84009	8.52027	0.647899	4	2	-9	-2	-0.0630583	0.0150278	-4.19612	0.000122664	0.00355779	0.421573	6400	-0.0630583	0.000122664	0.0150278	-4.19612	Right Leg Lean excl Bone Mineral Content (grams)	anthropometric	dexa	Blood Ethylbenzene Result (ng/mL)	pollutant	VOC	4	0.015214	1	BY<0.05	dexa	VOC	13130	5	Volatile Organics	0.00476975
expo	LBXVEB	DXDRLPF	-0.0518944	0.00595462	0.00318023	0.00554655	-8.71499	0.394216	1.18265	0	4	2	-9	-2	-0.0546253	0.00994751	-5.49136	1.66285e-06	0.00266983	0.562713	6400	-0.0546253	1.66285e-06	0.00994751	-5.49136	Right Leg Percent Fat	anthropometric	dexa	Blood Ethylbenzene Result (ng/mL)	pollutant	VOC	4	0.000375373	0.205818	BY<0.05	dexa	VOC	13130	5	Volatile Organics	0.000206295
expo	LBXVEB	DXDRLTOT	-0.0907686	0.0208637	0.0224306	0.00905094	-4.35054	1.50721	4.52163	0.336522	4	2	-9	-2	-0.0916121	0.0173918	-5.26755	3.56321e-06	0.00750881	0.129375	6376	-0.0916121	3.56321e-06	0.0173918	-5.26755	Right Leg Total (grams)	anthropometric	dexa	Blood Ethylbenzene Result (ng/mL)	pollutant	VOC	4	0.00073357	0.441033	BY<0.05	dexa	VOC	13130	5	Volatile Organics	0.000227275
expo	LBXVEB	DXDSTA	-0.0081519	0.0203927	0.716104	0.781537	-0.399746	2.67065	8.01196	0.62556	4	2	5	0	-0.00544375	0.013358	-0.407528	0.685511	2.67377e-05	0.462502	5972	-0.00544375	0.685511	0.013358	-0.407528	Subtotal Area (cm^2)	anthropometric	dexa	Blood Ethylbenzene Result (ng/mL)	pollutant	VOC	4	1	1	> BY & Bonf.	dexa	VOC	13130	5	Volatile Organics	1
expo	LBXVEB	DXDSTBMC	-0.017497	0.0210034	0.465933	0.50109	-0.833055	3.74993	11.2498	0.733329	4	2	1	0	-0.0110905	0.0123367	-0.898984	0.373343	0.000110977	0.442047	5972	-0.0110905	0.373343	0.0123367	-0.898984	Subtotal Bone Mineral Content (grams)	anthropometric	dexa	Blood Ethylbenzene Result (ng/mL)	pollutant	VOC	4	1	1	> BY & Bonf.	dexa	VOC	13130	5	Volatile Organics	1
expo	LBXVEB	DXDSTBMD	-0.0179115	0.0189834	0.415015	0.410788	-0.943536	2.87968	8.63903	0.652739	4	2	1	0	-0.0179469	0.0128713	-1.39434	0.169913	0.000290608	0.316058	5972	-0.0179469	0.169913	0.0128713	-1.39434	Subtotal Bone Mineral Density (grams/cm^2)	anthropometric	dexa	Blood Ethylbenzene Result (ng/mL)	pollutant	VOC	4	1	1	> BY & Bonf.	dexa	VOC	13130	5	Volatile Organics	1
expo	LBXVEB	DXDSTFAT	-0.0971208	0.0116717	0.00363749	0.00278193	-8.32107	0.535226	1.60568	0	4	2	-9	-2	-0.0965991	0.016139	-5.98544	3.04495e-07	0.00840435	0.179088	6193	-0.0965991	3.04495e-07	0.016139	-5.98544	Subtotal Fat (g)	anthropometric	dexa	Blood Ethylbenzene Result (ng/mL)	pollutant	VOC	4	8.39577e-05	0.0376885	Bonf.<0.05	dexa	VOC	13130	5	Volatile Organics	3.65876e-05
expo	LBXVEB	DXDSTLE	-0.0476758	0.0197077	0.0942409	0.0535917	-2.41915	2.89613	8.68839	0.654712	4	2	1	0	-0.0437552	0.0135796	-3.22213	0.00233955	0.00172431	0.484458	6193	-0.0437552	0.00233955	0.0135796	-3.22213	Subtotal Lean excl BMC (g)	anthropometric	dexa	Blood Ethylbenzene Result (ng/mL)	pollutant	VOC	4	0.175679	1	> BY & Bonf.	dexa	VOC	13130	5	Volatile Organics	0.0646231
expo	LBXVEB	DXDSTLI	-0.0442737	0.0206212	0.12105	0.108634	-2.147	2.72991	8.18972	0.633687	4	2	1	0	-0.0366949	0.0137114	-2.67623	0.0102817	0.0012145	0.492563	5960	-0.0366949	0.0102817	0.0137114	-2.67623	Subtotal Lean incl BMC (g)	anthropometric	dexa	Blood Ethylbenzene Result (ng/mL)	pollutant	VOC	4	0.56326	1	> BY & Bonf.	dexa	VOC	13130	5	Volatile Organics	0.226291
expo	LBXVEB	DXDSTPF	-0.0810333	0.00496856	0.000501563	0.000872093	-16.3092	0.176033	0.5281	0	4	2	-9	-2	-0.0800294	0.0140777	-5.68482	8.5716e-07	0.00576842	0.484978	6193	-0.0800294	8.5716e-07	0.0140777	-5.68482	Subtotal Percent Fat	anthropometric	dexa	Blood Ethylbenzene Result (ng/mL)	pollutant	VOC	4	0.000210163	0.106094	BY<0.05	dexa	VOC	13130	5	Volatile Organics	9.25075e-05
expo	LBXVEB	DXDSTTOT	-0.0829586	0.0183538	0.020248	0.00801684	-4.51996	1.48165	4.44495	0.325077	4	2	-7	0	-0.0819933	0.0163569	-5.01276	8.42173e-06	0.00605501	0.209707	6193	-0.0819933	8.42173e-06	0.0163569	-5.01276	Subtotal (Total excl Head) (g)	anthropometric	dexa	Blood Ethylbenzene Result (ng/mL)	pollutant	VOC	4	0.00153888	1	BY<0.05	dexa	VOC	13130	5	Volatile Organics	0.000519372
expo	LBXVEB	DXDTOA	-0.00855183	0.0195317	0.691108	0.728426	-0.437843	2.52484	7.57451	0.603935	4	2	3	0	-0.00747174	0.0131451	-0.568406	0.572524	5.01588e-05	0.471181	6085	-0.00747174	0.572524	0.0131451	-0.568406	Total Area (cm^2)	anthropometric	dexa	Blood Ethylbenzene Result (ng/mL)	pollutant	VOC	4	1	1	> BY & Bonf.	dexa	VOC	13130	5	Volatile Organics	1
expo	LBXVEB	DXDTOBMC	-0.0260032	0.0185491	0.255509	0.228653	-1.40186	3.49974	10.4992	0.714264	4	2	1	0	-0.0203676	0.0117357	-1.73553	0.0893426	0.000372721	0.414642	6085	-0.0203676	0.0893426	0.0117357	-1.73553	Total Bone Mineral Content (g)	anthropometric	dexa	Blood Ethylbenzene Result (ng/mL)	pollutant	VOC	4	1	1	> BY & Bonf.	dexa	VOC	13130	5	Volatile Organics	1
expo	LBXVEB	DXDTOBMD	-0.0341571	0.0134407	0.0845822	0.101087	-2.54132	1.79828	5.39485	0.443914	4	2	-1	0	-0.0340196	0.0130703	-2.60282	0.0124026	0.00103983	0.254782	6085	-0.0340196	0.0124026	0.0130703	-2.60282	Total Bone Mineral Density (g/cm^2)	anthropometric	dexa	Blood Ethylbenzene Result (ng/mL)	pollutant	VOC	4	0.651695	1	> BY & Bonf.	dexa	VOC	13130	5	Volatile Organics	0.501372
expo	LBXVEB	DXDTOFAT	-0.101918	0.0136288	0.0049524	0.000936417	-7.47814	0.791581	2.37474	0	4	2	-9	-2	-0.0995761	0.0146753	-6.7853	1.91397e-08	0.0088992	0.17356	6071	-0.0995761	1.91397e-08	0.0146753	-6.7853	Total Fat (g)	anthropometric	dexa	Blood Ethylbenzene Result (ng/mL)	pollutant	VOC	4	7.34546e-06	0.002369	Bonf.<0.05	dexa	VOC	13130	5	Volatile Organics	3.84281e-06
expo	LBXVEB	DXDTOLE	-0.0477509	0.0197171	0.0940169	0.0505859	-2.4218	2.9525	8.85749	0.661303	4	2	1	0	-0.0439475	0.0134888	-3.25806	0.00211192	0.00173951	0.487227	6193	-0.0439475	0.00211192	0.0134888	-3.25806	Total Lean excl BMC (g)	anthropometric	dexa	Blood Ethylbenzene Result (ng/mL)	pollutant	VOC	4	0.161802	1	> BY & Bonf.	dexa	VOC	13130	5	Volatile Organics	0.0594589
expo	LBXVEB	DXDTOLI	-0.0477053	0.0195426	0.0924102	0.0389297	-2.44109	3.10507	9.3152	0.677946	4	2	-1	0	-0.0447557	0.0134172	-3.3357	0.00168966	0.00179778	0.490289	6071	-0.0447557	0.00168966	0.0134172	-3.3357	Total Lean incl BMC (g)	anthropometric	dexa	Blood Ethylbenzene Result (ng/mL)	pollutant	VOC	4	0.135234	1	> BY & Bonf.	dexa	VOC	13130	5	Volatile Organics	0.0490307
expo	LBXVEB	DXDTOPF	-0.0839616	0.00563523	0.000656092	0.000276129	-14.8994	0.240669	0.722008	0	4	2	-9	-2	-0.0832315	0.0117299	-7.09568	6.54918e-09	0.00621751	0.478167	6071	-0.0832315	6.54918e-09	0.0117299	-7.09568	Total Percent Fat	anthropometric	dexa	Blood Ethylbenzene Result (ng/mL)	pollutant	VOC	4	2.78664e-06	0.000810619	Bonf.<0.05	dexa	VOC	13130	5	Volatile Organics	2.11424e-06
expo	LBXVEB	DXDTOTOT	-0.0859091	0.019054	0.0203841	0.00366582	-4.50872	1.73147	5.1944	0.422455	4	2	-9	-2	-0.0840364	0.0154689	-5.4326	2.03225e-06	0.00633835	0.21429	6071	-0.0840364	2.03225e-06	0.0154689	-5.4326	Total Lean+Fat (g)	anthropometric	dexa	Blood Ethylbenzene Result (ng/mL)	pollutant	VOC	4	0.000447419	0.251539	BY<0.05	dexa	VOC	13130	5	Volatile Organics	0.000149957
expo	LBXVEB	DXDTRA	-0.0513678	0.0190356	0.0738793	0.113467	-2.69851	1.74967	5.24902	0.428465	4	2	-3	0	-0.0410968	0.0154245	-2.66438	0.0105999	0.00152169	0.358625	6420	-0.0410968	0.0105999	0.0154245	-2.66438	Trunk Bone area (cm^2)	anthropometric	dexa	Blood Ethylbenzene Result (ng/mL)	pollutant	VOC	4	0.576807	1	> BY & Bonf.	dexa	VOC	13130	5	Volatile Organics	0.280434
expo	LBXVEB	DXDTRBMC	-0.0639916	0.0198259	0.0483011	0.0201643	-3.22768	3.32087	9.96261	0.698874	4	2	-7	0	-0.0439319	0.0143974	-3.05138	0.00377517	0.00173872	0.28881	6418	-0.0439319	0.00377517	0.0143974	-3.05138	Trunk Bone Mineral Content (grams)	anthropometric	dexa	Blood Ethylbenzene Result (ng/mL)	pollutant	VOC	4	0.256686	1	> BY & Bonf.	dexa	VOC	13130	5	Volatile Organics	0.153678
expo	LBXVEB	DXDTRBMD	-0.0456015	0.0206587	0.114381	0.0933415	-2.20738	3.1255	9.37649	0.680051	4	2	-7	0	-0.0371958	0.0145592	-2.55479	0.0139989	0.00124652	0.154335	6420	-0.0371958	0.0139989	0.0145592	-2.55479	Trunk Bone BMD (g/cm^2)	anthropometric	dexa	Blood Ethylbenzene Result (ng/mL)	pollutant	VOC	4	0.714266	1	> BY & Bonf.	dexa	VOC	13130	5	Volatile Organics	0.513678
expo	LBXVEB	DXDTRLE	-0.046836	0.0202895	0.104185	0.0515985	-2.30838	3.08639	9.25918	0.675997	4	2	1	0	-0.0446382	0.0130355	-3.42436	0.00130567	0.00179567	0.438408	6411	-0.0446382	0.00130567	0.0130355	-3.42436	Trunk Lean excl Bone Mineral Content (grams)	anthropometric	dexa	Blood Ethylbenzene Result (ng/mL)	pollutant	VOC	4	0.109641	1	> BY & Bonf.	dexa	VOC	13130	5	Volatile Organics	0.0447584
expo	LBXVEB	DXDTRPF	-0.0906461	0.0100814	0.00290386	0.00123133	-8.99143	0.535028	1.60508	0	4	2	-9	-2	-0.0898806	0.0162742	-5.52288	1.493e-06	0.00728023	0.364075	6411	-0.0898806	1.493e-06	0.0162742	-5.52288	Trunk Percent Fat	anthropometric	dexa	Blood Ethylbenzene Result (ng/mL)	pollutant	VOC	4	0.000341742	0.184794	BY<0.05	dexa	VOC	13130	5	Volatile Organics	0.000129656
expo	LBXVEB	DXDTRTOT	-0.0779382	0.0195152	0.0281238	0.00628821	-3.99373	1.96935	5.90805	0.492218	4	2	-5	0	-0.0780972	0.0148512	-5.25865	3.67236e-06	0.00549627	0.239096	6407	-0.0780972	3.67236e-06	0.0148512	-5.25865	Trunk Total (grams)	anthropometric	dexa	Blood Ethylbenzene Result (ng/mL)	pollutant	VOC	4	0.000752885	0.454542	BY<0.05	dexa	VOC	13130	5	Volatile Organics	0.000317345
expo	LBXVEB	DXXHEA	0.00948605	0.011129	0.456648	0.605014	0.852374	0.80231	2.40693	0	4	2	3	2	0.0176585	0.0156574	1.12781	0.265249	0.000279575	0.307418	6573	0.0176585	0.265249	0.0156574	1.12781	Head Area (cm^2)	anthropometric	dexa	Blood Ethylbenzene Result (ng/mL)	pollutant	VOC	4	1	1	> BY & Bonf.	dexa	VOC	13130	5	Volatile Organics	1
expo	LBXVEB	DXXHEBMC	-0.0446446	0.0067878	0.00715056	0.0479302	-6.57719	0.541661	1.62498	0	4	2	-1	0	-0.0349589	0.0125631	-2.78267	0.00779411	0.00109574	0.204192	6573	-0.0349589	0.00779411	0.0125631	-2.78267	Head Bone Mineral Content (grams)	anthropometric	dexa	Blood Ethylbenzene Result (ng/mL)	pollutant	VOC	4	0.454237	1	> BY & Bonf.	dexa	VOC	13130	5	Volatile Organics	0.780993
expo	LBXVEB	DXXHEBMD	-0.0518742	0.0057086	0.00281571	0.020852	-9.08703	0.297521	0.892562	0	4	2	-1	0	-0.0484267	0.0123567	-3.91906	0.000293275	0.00210261	0.301764	6573	-0.0484267	0.000293275	0.0123567	-3.91906	Head Bone Mineral Density (grams/cm^2)	anthropometric	dexa	Blood Ethylbenzene Result (ng/mL)	pollutant	VOC	4	0.0316446	1	BY<0.05	dexa	VOC	13130	5	Volatile Organics	0.107863
expo	LBXVEB	DXXHEFAT	-0.0531023	0.017043	0.0526437	0.0135346	-3.11579	2.60868	7.82604	0.616664	4	2	-5	0	-0.0526862	0.0116726	-4.51366	4.40303e-05	0.00248876	0.36332	6573	-0.0526862	4.40303e-05	0.0116726	-4.51366	Head Fat (grams)	anthropometric	dexa	Blood Ethylbenzene Result (ng/mL)	pollutant	VOC	4	0.00638096	1	BY<0.05	dexa	VOC	13130	5	Volatile Organics	0.00358472
expo	LBXVEB	DXXHELI	-0.0447278	0.0157795	0.0659416	0.0340535	-2.83455	2.37371	7.12112	0.578718	4	2	-3	0	-0.0425774	0.0109558	-3.88628	0.000324635	0.00162536	0.407056	6573	-0.0425774	0.000324635	0.0109558	-3.88628	Head Lean incl Bone Mineral Content (grams)	anthropometric	dexa	Blood Ethylbenzene Result (ng/mL)	pollutant	VOC	4	0.034494	1	BY<0.05	dexa	VOC	13130	5	Volatile Organics	0.0264301
expo	LBXVEB	DXXLAA	0.00530488	0.0212776	0.819211	0.990972	0.249317	3.33533	10.006	0.700179	4	2	9	2	-0.0034095	0.0132695	-0.256943	0.798369	1.04662e-05	0.46401	6543	-0.0034095	0.798369	0.0132695	-0.256943	Left Arm Area (cm^2)	anthropometric	dexa	Blood Ethylbenzene Result (ng/mL)	pollutant	VOC	4	1	1	> BY & Bonf.	dexa	VOC	13130	5	Volatile Organics	1
expo	LBXVEB	DXXLABMC	0.00466783	0.0220512	0.845921	0.899309	0.211682	5.53751	16.6125	0.819413	4	2	9	2	0.000873744	0.0111211	0.0785663	0.937718	6.87346e-07	0.555982	6543	0.000873744	0.937718	0.0111211	0.0785663	Left Arm Body Mineral Content (grams)	anthropometric	dexa	Blood Ethylbenzene Result (ng/mL)	pollutant	VOC	4	1	1	> BY & Bonf.	dexa	VOC	13130	5	Volatile Organics	1
expo	LBXVEB	DXXLABMD	0.0032236	0.017535	0.865865	0.862822	0.183837	3.16773	9.50318	0.684316	4	2	9	2	0.00165478	0.0141873	0.116638	0.907655	2.46541e-06	0.503118	6543	0.00165478	0.907655	0.0141873	0.116638	Left Arm Body Mineral Density (grams/cm^2)	anthropometric	dexa	Blood Ethylbenzene Result (ng/mL)	pollutant	VOC	4	1	1	> BY & Bonf.	dexa	VOC	13130	5	Volatile Organics	1
expo	LBXVEB	DXXLAFAT	-0.0867108	0.019089	0.0199794	0.00202469	-4.54244	1.7782	5.33459	0.437632	4	2	-9	-2	-0.0936793	0.0150319	-6.23203	1.29882e-07	0.00790111	0.159326	6539	-0.0936793	1.29882e-07	0.0150319	-6.23203	Left Arm Fat (grams)	anthropometric	dexa	Blood Ethylbenzene Result (ng/mL)	pollutant	VOC	4	3.94712e-05	0.016076	Bonf.<0.05	dexa	VOC	13130	5	Volatile Organics	1.87988e-05
expo	LBXVEB	DXXLALI	-0.047117	0.0217658	0.119046	0.0512072	-2.16472	5.11872	15.3561	0.804639	4	2	1	0	-0.0293921	0.0113582	-2.58774	0.0128849	0.000777799	0.630696	6543	-0.0293921	0.0128849	0.0113582	-2.58774	Left Arm Lean incl BMC (grams)	anthropometric	dexa	Blood Ethylbenzene Result (ng/mL)	pollutant	VOC	4	0.670344	1	> BY & Bonf.	dexa	VOC	13130	5	Volatile Organics	0.26432
expo	LBXVEB	DXXLLA	0.00907	0.01749	0.639876	0.768916	0.518581	2.20169	6.60507	0.545804	4	2	7	2	0.00552822	0.0128575	0.42996	0.669232	2.73881e-05	0.440836	6432	0.00552822	0.669232	0.0128575	0.42996	Left Leg Area(cm^2)	anthropometric	dexa	Blood Ethylbenzene Result (ng/mL)	pollutant	VOC	4	1	1	> BY & Bonf.	dexa	VOC	13130	5	Volatile Organics	1
expo	LBXVEB	DXXLLBMC	-0.0134472	0.0203673	0.55627	0.712323	-0.660234	2.95931	8.87792	0.662083	4	2	1	0	0.000581308	0.0151314	0.0384175	0.969521	3.02834e-07	0.43722	6432	0.000581308	0.969521	0.0151314	0.0384175	Left Leg Bone Mineral Content (grams)	anthropometric	dexa	Blood Ethylbenzene Result (ng/mL)	pollutant	VOC	4	1	1	> BY & Bonf.	dexa	VOC	13130	5	Volatile Organics	1
expo	LBXVEB	DXXLLBMD	-0.0326368	0.0166467	0.144774	0.268017	-1.96056	2.13787	6.41361	0.532245	4	2	-3	0	-0.00458793	0.0209759	-0.218724	0.827832	1.88636e-05	0.281461	6432	-0.00458793	0.827832	0.0209759	-0.218724	Left Leg Bone Mineral Density (grams/cm^2)	anthropometric	dexa	Blood Ethylbenzene Result (ng/mL)	pollutant	VOC	4	1	1	> BY & Bonf.	dexa	VOC	13130	5	Volatile Organics	1
expo	LBXVEB	DXXLLFAT	-0.0871754	0.00918954	0.00248351	0.00423275	-9.48636	0.364248	1.09274	0	4	2	-9	-2	-0.0908913	0.0155277	-5.8535	4.79878e-07	0.00739759	0.194594	6425	-0.0908913	4.79878e-07	0.0155277	-5.8535	Left Leg Fat (grams)	anthropometric	dexa	Blood Ethylbenzene Result (ng/mL)	pollutant	VOC	4	0.000126112	0.0593964	BY<0.05	dexa	VOC	13130	5	Volatile Organics	5.43571e-05
expo	LBXVEB	DXXLLLI	-0.0682198	0.0207622	0.0462249	0.0122577	-3.28576	2.5429	7.62869	0.606748	4	2	-9	-2	-0.067115	0.0141088	-4.75697	1.97735e-05	0.00403673	0.436914	6432	-0.067115	1.97735e-05	0.0141088	-4.75697	Left Leg Lean incl Bone Mineral Content (grams)	anthropometric	dexa	Blood Ethylbenzene Result (ng/mL)	pollutant	VOC	4	0.00319457	1	BY<0.05	dexa	VOC	13130	5	Volatile Organics	0.00105598
expo	LBXVEB	DXXLRA	-0.0162935	0.0240093	0.546032	0.677913	-0.678633	1.70842	5.12525	0.414662	4	2	1	0	-0.0143169	0.0184447	-0.776206	0.4416	0.000184658	0.216096	6418	-0.0143169	0.4416	0.0184447	-0.776206	Left Ribs Area(cm^2)	anthropometric	dexa	Blood Ethylbenzene Result (ng/mL)	pollutant	VOC	4	1	1	> BY & Bonf.	dexa	VOC	13130	5	Volatile Organics	1
expo	LBXVEB	DXXLRBMC	-0.0213081	0.0208145	0.381314	0.528066	-1.02371	2.10592	6.31776	0.525148	4	2	1	0	-0.014513	0.015284	-0.949551	0.347303	0.000189751	0.289125	6418	-0.014513	0.347303	0.015284	-0.949551	Left Ribs Bone Mineral Content (grams)	anthropometric	dexa	Blood Ethylbenzene Result (ng/mL)	pollutant	VOC	4	1	1	> BY & Bonf.	dexa	VOC	13130	5	Volatile Organics	1
expo	LBXVEB	DXXLRBMD	-0.0106273	0.00921139	0.332191	0.66864	-1.15371	0.530901	1.5927	0	4	2	3	0	-0.011435	0.0133669	-0.855469	0.396726	0.000117799	0.206924	6418	-0.011435	0.396726	0.0133669	-0.855469	Left Ribs Bone Mineral Density (grams/cm^2)	anthropometric	dexa	Blood Ethylbenzene Result (ng/mL)	pollutant	VOC	4	1	1	> BY & Bonf.	dexa	VOC	13130	5	Volatile Organics	1
expo	LBXVEB	DXXLSA	-0.00727197	0.0161707	0.683432	0.991141	-0.4497	1.54233	4.62699	0.35163	4	2	3	0	0.00683049	0.0163917	0.416705	0.678832	4.20314e-05	0.362276	6418	0.00683049	0.678832	0.0163917	0.416705	Lumbar Spine Area (cm^2)	anthropometric	dexa	Blood Ethylbenzene Result (ng/mL)	pollutant	VOC	4	1	1	> BY & Bonf.	dexa	VOC	13130	5	Volatile Organics	1
expo	LBXVEB	DXXLSBMC	-0.0113693	0.0172629	0.557189	0.87897	-0.658596	1.35432	4.06295	0.26162	4	2	3	0	0.00149242	0.0197577	0.0755362	0.940116	2.00657e-06	0.194474	6418	0.00149242	0.940116	0.0197577	0.0755362	Lumbar Spine Bone Mineral Content (grams)	anthropometric	dexa	Blood Ethylbenzene Result (ng/mL)	pollutant	VOC	4	1	1	> BY & Bonf.	dexa	VOC	13130	5	Volatile Organics	1
expo	LBXVEB	DXXLSBMD	-0.0144909	0.0139158	0.374264	0.739035	-1.04133	1.12857	3.38572	0.113925	4	2	-5	0	-0.00182663	0.0174431	-0.104719	0.917054	3.00587e-06	0.115726	6418	-0.00182663	0.917054	0.0174431	-0.104719	Lumbar Spine Bone Mineral Density (grams/cm^2)	anthropometric	dexa	Blood Ethylbenzene Result (ng/mL)	pollutant	VOC	4	1	1	> BY & Bonf.	dexa	VOC	13130	5	Volatile Organics	1
expo	LBXVEB	DXXPEA	-0.0172949	0.014389	0.315607	0.527632	-1.20195	1.02623	3.0787	0.0255619	4	2	-5	-2	-0.0190863	0.0165053	-1.15637	0.253499	0.00032818	0.284098	6418	-0.0190863	0.253499	0.0165053	-1.15637	Pelvis Area (cm^2)	anthropometric	dexa	Blood Ethylbenzene Result (ng/mL)	pollutant	VOC	4	1	1	> BY & Bonf.	dexa	VOC	13130	5	Volatile Organics	1
expo	LBXVEB	DXXPEBMC	-0.0377381	0.0178639	0.125066	0.13207	-2.11253	2.4994	7.49819	0.599903	4	2	-9	-2	-0.0339346	0.0144318	-2.35138	0.0230435	0.00103742	0.23916	6418	-0.0339346	0.0230435	0.0144318	-2.35138	Pelvis Bone Mineral Content (grams)	anthropometric	dexa	Blood Ethylbenzene Result (ng/mL)	pollutant	VOC	4	1	1	> BY & Bonf.	dexa	VOC	13130	5	Volatile Organics	0.603024
expo	LBXVEB	DXXPEBMD	-0.0422773	0.0229374	0.162526	0.0879268	-1.84316	3.54019	10.6206	0.717529	4	2	-7	0	-0.0409447	0.0128683	-3.18182	0.00262243	0.00151031	0.118901	6418	-0.0409447	0.00262243	0.0128683	-3.18182	Pelvis Bone Mineral Density (grams/cm^2)	anthropometric	dexa	Blood Ethylbenzene Result (ng/mL)	pollutant	VOC	4	0.191989	1	> BY & Bonf.	dexa	VOC	13130	5	Volatile Organics	0.162671
expo	LBXVEB	DXXRAA	0.00647876	0.0236389	0.801817	0.949836	0.274072	4.70079	14.1024	0.78727	4	2	9	2	-0.00213672	0.0123594	-0.172882	0.863503	4.11521e-06	0.490034	6517	-0.00213672	0.863503	0.0123594	-0.172882	Right Arm Area (cm^2)	anthropometric	dexa	Blood Ethylbenzene Result (ng/mL)	pollutant	VOC	4	1	1	> BY & Bonf.	dexa	VOC	13130	5	Volatile Organics	1
expo	LBXVEB	DXXRABMC	0.00525495	0.0227079	0.831878	0.797886	0.231415	6.13463	18.4039	0.836991	4	2	9	2	0.00503775	0.0107381	0.469148	0.64118	2.28755e-05	0.57258	6517	0.00503775	0.64118	0.0107381	0.469148	Right Arm Bone Mineral Content (grams)	anthropometric	dexa	Blood Ethylbenzene Result (ng/mL)	pollutant	VOC	4	1	1	> BY & Bonf.	dexa	VOC	13130	5	Volatile Organics	1
expo	LBXVEB	DXXRABMD	0.00593477	0.0183269	0.76733	0.74996	0.323829	2.35118	7.05355	0.574682	4	2	9	2	0.00893935	0.0161939	0.552019	0.583608	7.20291e-05	0.509013	6517	0.00893935	0.583608	0.0161939	0.552019	Right Arm Bone Mineral Density (grams/cm^2)	anthropometric	dexa	Blood Ethylbenzene Result (ng/mL)	pollutant	VOC	4	1	1	> BY & Bonf.	dexa	VOC	13130	5	Volatile Organics	1
expo	LBXVEB	DXXRAFAT	-0.0857869	0.0195381	0.0218862	0.00369855	-4.39074	1.7718	5.31541	0.435604	4	2	-9	-2	-0.087389	0.014375	-6.07922	2.20275e-07	0.00687635	0.150621	6499	-0.087389	2.20275e-07	0.014375	-6.07922	Right Arm Fat (grams)	anthropometric	dexa	Blood Ethylbenzene Result (ng/mL)	pollutant	VOC	4	6.29589e-05	0.0272643	Bonf.<0.05	dexa	VOC	13130	5	Volatile Organics	3.58674e-05
expo	LBXVEB	DXXRALI	-0.042414	0.0221782	0.151765	0.0996938	-1.91242	5.27856	15.8357	0.810554	4	2	1	0	-0.0232436	0.0108663	-2.13907	0.0377709	0.000486973	0.648048	6517	-0.0232436	0.0377709	0.0108663	-2.13907	Right Arm Lean incl Bone Mineral Content (grams)	anthropometric	dexa	Blood Ethylbenzene Result (ng/mL)	pollutant	VOC	4	1	1	> BY & Bonf.	dexa	VOC	13130	5	Volatile Organics	0.654616
expo	LBXVEB	DXXRLA	0.00228645	0.0186406	0.910132	0.973153	0.12266	3.03166	9.09497	0.670147	4	2	7	2	0.000400428	0.0131951	0.0303467	0.975922	1.43642e-07	0.425965	6416	0.000400428	0.975922	0.0131951	0.0303467	Right Leg Area (cm^2)	anthropometric	dexa	Blood Ethylbenzene Result (ng/mL)	pollutant	VOC	4	1	1	> BY & Bonf.	dexa	VOC	13130	5	Volatile Organics	1
expo	LBXVEB	DXXRLBMC	-0.00945511	0.0211706	0.685424	0.603547	-0.446616	4.68657	14.0597	0.786624	4	2	3	0	-0.00996196	0.0113925	-0.874435	0.386424	8.89044e-05	0.431651	6416	-0.00996196	0.386424	0.0113925	-0.874435	Right Leg Bone Mineral Content (grams)	anthropometric	dexa	Blood Ethylbenzene Result (ng/mL)	pollutant	VOC	4	1	1	> BY & Bonf.	dexa	VOC	13130	5	Volatile Organics	1
expo	LBXVEB	DXXRLBMD	-0.0213848	0.0214733	0.392711	0.29329	-0.995877	4.44223	13.3267	0.774888	4	2	-1	0	-0.0205192	0.0107898	-1.90173	0.0634798	0.000377186	0.301625	6416	-0.0205192	0.0634798	0.0107898	-1.90173	Right Leg Bone Mineral Density (grams/cm^2)	anthropometric	dexa	Blood Ethylbenzene Result (ng/mL)	pollutant	VOC	4	1	1	> BY & Bonf.	dexa	VOC	13130	5	Volatile Organics	1
expo	LBXVEB	DXXRLFAT	-0.0860556	0.012871	0.00682426	0.00599072	-6.68601	0.681475	2.04443	0	4	2	-9	-2	-0.087685	0.0149773	-5.85451	4.78211e-07	0.00687933	0.20056	6400	-0.087685	4.78211e-07	0.0149773	-5.85451	Right Leg Fat (grams)	anthropometric	dexa	Blood Ethylbenzene Result (ng/mL)	pollutant	VOC	4	0.000125841	0.0591901	BY<0.05	dexa	VOC	13130	5	Volatile Organics	5.41683e-05
expo	LBXVEB	DXXRLLI	-0.062575	0.0228325	0.0713014	0.0246245	-2.74062	2.88908	8.66723	0.653869	4	2	-7	0	-0.0617992	0.0147365	-4.19361	0.000123649	0.00342137	0.426942	6416	-0.0617992	0.000123649	0.0147365	-4.19361	Right Leg Lean incl Bone Mineral Content (grams)	anthropometric	dexa	Blood Ethylbenzene Result (ng/mL)	pollutant	VOC	4	0.015315	1	BY<0.05	dexa	VOC	13130	5	Volatile Organics	0.00488091
expo	LBXVEB	DXXRRA	-0.0647747	0.0109084	0.00954741	0.0662558	-5.93805	0.39691	1.19073	0	4	2	-5	0	-0.0621995	0.0162429	-3.82933	0.000386981	0.00348533	0.194093	6418	-0.0621995	0.000386981	0.0162429	-3.82933	Right Ribs Area (cm^2)	anthropometric	dexa	Blood Ethylbenzene Result (ng/mL)	pollutant	VOC	4	0.0399994	1	BY<0.05	dexa	VOC	13130	5	Volatile Organics	0.0272484
expo	LBXVEB	DXXRRBMC	-0.0574718	0.0129528	0.0212805	0.0386694	-4.43701	0.948475	2.84542	0	4	2	-5	0	-0.0540559	0.0141244	-3.82712	0.000389617	0.00263243	0.236296	6418	-0.0540559	0.000389617	0.0141244	-3.82712	Right Ribs Bone Mineral Content (grams)	anthropometric	dexa	Blood Ethylbenzene Result (ng/mL)	pollutant	VOC	4	0.0402392	1	BY<0.05	dexa	VOC	13130	5	Volatile Organics	0.0317207
expo	LBXVEB	DXXRRBMD	-0.0103443	0.011054	0.41841	0.645948	-0.9358	0.633024	1.89907	0	4	2	3	0	-0.0144505	0.0149416	-0.967132	0.338535	0.000188122	0.214561	6418	-0.0144505	0.338535	0.0149416	-0.967132	Right Ribs Bone Mineral Density (grams/cm^2)	anthropometric	dexa	Blood Ethylbenzene Result (ng/mL)	pollutant	VOC	4	1	1	> BY & Bonf.	dexa	VOC	13130	5	Volatile Organics	1
expo	LBXVEB	DXXTRFAT	-0.0944709	0.0160487	0.00978406	0.00228224	-5.88652	1.08073	3.2422	0.074703	4	2	-9	-2	-0.0954931	0.0157107	-6.07821	2.21041e-07	0.00821784	0.175455	6411	-0.0954931	2.21041e-07	0.0157107	-6.07821	Trunk Fat (grams)	anthropometric	dexa	Blood Ethylbenzene Result (ng/mL)	pollutant	VOC	4	6.31542e-05	0.0273592	Bonf.<0.05	dexa	VOC	13130	5	Volatile Organics	3.1993e-05
expo	LBXVEB	DXXTRLI	-0.0473381	0.0207586	0.106895	0.0493012	-2.28041	3.16977	9.50932	0.68452	4	2	1	0	-0.0461042	0.0131971	-3.4935	0.00106554	0.00191492	0.437093	6418	-0.0461042	0.00106554	0.0131971	-3.4935	Trunk Lean incl Bone Mineral Content (grams)	anthropometric	dexa	Blood Ethylbenzene Result (ng/mL)	pollutant	VOC	4	0.0927332	1	> BY & Bonf.	dexa	VOC	13130	5	Volatile Organics	0.0365265
expo	LBXVEB	DXXTSA	-0.0555149	0.0201243	0.0702344	0.0845922	-2.7586	1.83113	5.49338	0.453889	4	2	-1	0	-0.0450904	0.0166569	-2.707	0.00949635	0.00183163	0.330962	6418	-0.0450904	0.00949635	0.0166569	-2.707	Thoracic Spine Area (cm^2)	anthropometric	dexa	Blood Ethylbenzene Result (ng/mL)	pollutant	VOC	4	0.53019	1	> BY & Bonf.	dexa	VOC	13130	5	Volatile Organics	0.281143
expo	LBXVEB	DXXTSBMC	-0.086502	0.0206454	0.0247897	0.00543817	-4.18989	2.27166	6.81498	0.559793	4	2	-5	0	-0.0681949	0.0168808	-4.03979	0.000201155	0.00418962	0.303462	6418	-0.0681949	0.000201155	0.0168808	-4.03979	Thoracic Spine Bone Mineral Content (grams)	anthropometric	dexa	Blood Ethylbenzene Result (ng/mL)	pollutant	VOC	4	0.0231086	1	BY<0.05	dexa	VOC	13130	5	Volatile Organics	0.010918
expo	LBXVEB	DXXTSBMD	-0.0653769	0.0203297	0.0487388	0.0273366	-3.21583	1.9308	5.79241	0.482081	4	2	-3	0	-0.0634286	0.016287	-3.89443	0.000316549	0.00362444	0.175688	6418	-0.0634286	0.000316549	0.016287	-3.89443	Thoracic Spine Bone Mineral Density (grams/cm^2)	anthropometric	dexa	Blood Ethylbenzene Result (ng/mL)	pollutant	VOC	4	0.0337431	1	BY<0.05	dexa	VOC	13130	5	Volatile Organics	0.0229082
expo	LBXVFN	DXDHELE	-0.0410402	0.0165282	0.0890303	0.118443	-2.48304	1.89247	5.6774	0.471589	4	2	-9	-2	-0.0370335	0.0123408	-3.0009	0.00433767	0.00120611	0.434748	6635	-0.0370335	0.00433767	0.0123408	-3.0009	Head Lean excl Bone Mineral Content (grams)	anthropometric	dexa	Blood Furan (ng/mL)	pollutant	VOC	4	0.286976	1	> BY & Bonf.	dexa	VOC	13130	5	Volatile Organics	0.173859
expo	LBXVFN	DXDHEPF	-0.0342726	0.015558	0.114862	0.180497	-2.20289	1.16897	3.50691	0.144547	4	2	-9	-2	-0.0426506	0.0152677	-2.79351	0.00757477	0.00159974	0.0808958	6635	-0.0426506	0.00757477	0.0152677	-2.79351	Head Percent Fat	anthropometric	dexa	Blood Furan (ng/mL)	pollutant	VOC	4	0.44442	1	> BY & Bonf.	dexa	VOC	13130	5	Volatile Organics	0.24668
expo	LBXVFN	DXDHETOT	-0.0469215	0.0162246	0.0629107	0.0633525	-2.892	1.88896	5.66688	0.470608	4	2	-9	-2	-0.0440739	0.0120812	-3.64815	0.000671754	0.0017083	0.401479	6635	-0.0440739	0.000671754	0.0120812	-3.64815	Head Total (grams)	anthropometric	dexa	Blood Furan (ng/mL)	pollutant	VOC	4	0.0632521	1	> BY & Bonf.	dexa	VOC	13130	5	Volatile Organics	0.0397751
expo	LBXVFN	DXDLALE	-0.044062	0.012099	0.0356971	0.0384894	-3.64178	1.40756	4.22269	0.289553	4	2	-1	0	-0.0434556	0.0114958	-3.78012	0.000450026	0.00165837	0.634829	6597	-0.0434556	0.000450026	0.0114958	-3.78012	Left Arm Lean excl Body Mineral Content (grams)	anthropometric	dexa	Blood Furan (ng/mL)	pollutant	VOC	4	0.0453583	1	BY<0.05	dexa	VOC	13130	5	Volatile Organics	0.0171372
expo	LBXVFN	DXDLAPF	-0.0676345	0.012137	0.0114055	0.000340795	-5.57257	1.87511	5.62533	0.466698	4	2	-9	-2	-0.0633691	0.010658	-5.9457	3.49248e-07	0.00352651	0.557825	6597	-0.0633691	3.49248e-07	0.010658	-5.9457	Left Arm Percent Fat	anthropometric	dexa	Blood Furan (ng/mL)	pollutant	VOC	4	9.51459e-05	0.0432279	Bonf.<0.05	dexa	VOC	13130	5	Volatile Organics	5.21717e-05
expo	LBXVFN	DXDLATOT	-0.068722	0.0171882	0.0280411	0.00103675	-3.99822	2.48173	7.44518	0.597055	4	2	-3	0	-0.081941	0.0136078	-6.02163	2.68741e-07	0.00589424	0.29823	6577	-0.081941	2.68741e-07	0.0136078	-6.02163	Left Arm Total (grams)	anthropometric	dexa	Blood Furan (ng/mL)	pollutant	VOC	4	7.52299e-05	0.0332631	Bonf.<0.05	dexa	VOC	13130	5	Volatile Organics	2.59313e-05
expo	LBXVFN	DXDLLLE	-0.0678353	0.00917973	0.00512482	0.00367724	-7.38968	0.631645	1.89493	0	4	2	-9	-2	-0.069189	0.0126585	-5.46583	1.81434e-06	0.00420417	0.43192	6485	-0.069189	1.81434e-06	0.0126585	-5.46583	Left Leg Lean excl Bone Mineral Content (grams)	anthropometric	dexa	Blood Furan (ng/mL)	pollutant	VOC	4	0.000405244	0.224568	BY<0.05	dexa	VOC	13130	5	Volatile Organics	0.000147714
expo	LBXVFN	DXDLLPF	-0.0469196	0.011866	0.0288659	0.0263802	-3.95412	1.18383	3.55148	0.155282	4	2	-9	-2	-0.0486318	0.012238	-3.97382	0.000247311	0.00207704	0.562546	6485	-0.0486318	0.000247311	0.012238	-3.97382	Left Leg Percent Fat	anthropometric	dexa	Blood Furan (ng/mL)	pollutant	VOC	4	0.0274362	1	BY<0.05	dexa	VOC	13130	5	Volatile Organics	0.0140068
expo	LBXVFN	DXDLLTOT	-0.096296	0.0152195	0.007982	0.000780286	-6.32713	1.16297	3.48891	0.140132	4	2	-9	-2	-0.0925693	0.0154322	-5.99843	2.9115e-07	0.00752877	0.127854	6464	-0.0925693	2.9115e-07	0.0154322	-5.99843	Left Leg Total (grams)	anthropometric	dexa	Blood Furan (ng/mL)	pollutant	VOC	4	8.06558e-05	0.0360368	Bonf.<0.05	dexa	VOC	13130	5	Volatile Organics	2.44593e-05
expo	LBXVFN	DXDRALE	-0.0407803	0.0122585	0.04483	0.0516292	-3.32668	1.67006	5.01019	0.401221	4	2	-1	0	-0.0367563	0.0105816	-3.47359	0.00112998	0.00118616	0.652321	6561	-0.0367563	0.00112998	0.0105816	-3.47359	Right Arm Lean excl Bone Mineral Content (grams)	anthropometric	dexa	Blood Furan (ng/mL)	pollutant	VOC	4	0.097296	1	> BY & Bonf.	dexa	VOC	13130	5	Volatile Organics	0.0359012
expo	LBXVFN	DXDRAPF	-0.0654762	0.0110099	0.00950699	0.0047268	-5.94702	1.09559	3.28678	0.0872535	4	2	-9	-2	-0.0576034	0.0127796	-4.50745	4.4932e-05	0.00291323	0.535542	6561	-0.0576034	4.4932e-05	0.0127796	-4.50745	Right Arm Percent Fat	anthropometric	dexa	Blood Furan (ng/mL)	pollutant	VOC	4	0.00649374	1	BY<0.05	dexa	VOC	13130	5	Volatile Organics	0.00300155
expo	LBXVFN	DXDRATOT	-0.0612476	0.01806	0.0427326	0.00398824	-3.39134	2.77901	8.33702	0.640159	4	2	-3	0	-0.0690582	0.0136403	-5.06282	7.11734e-06	0.00418353	0.320787	6537	-0.0690582	7.11734e-06	0.0136403	-5.06282	Right Arm Total (grams)	anthropometric	dexa	Blood Furan (ng/mL)	pollutant	VOC	4	0.00133239	0.880942	BY<0.05	dexa	VOC	13130	5	Volatile Organics	0.00045226
expo	LBXVFN	DXDRLLE	-0.0599955	0.00916572	0.00724898	0.00465972	-6.54564	0.78149	2.34447	0	4	2	-9	-2	-0.0662817	0.0132985	-4.98415	9.27037e-06	0.00384236	0.421445	6459	-0.0662817	9.27037e-06	0.0132985	-4.98415	Right Leg Lean excl Bone Mineral Content (grams)	anthropometric	dexa	Blood Furan (ng/mL)	pollutant	VOC	4	0.00167247	1	BY<0.05	dexa	VOC	13130	5	Volatile Organics	0.000604578
expo	LBXVFN	DXDRLPF	-0.0509718	0.0114697	0.0211904	0.0161082	-4.44404	1.14826	3.44478	0.129118	4	2	-9	-2	-0.0508945	0.0113595	-4.48034	4.90845e-05	0.00226544	0.565452	6459	-0.0508945	4.90845e-05	0.0113595	-4.48034	Right Leg Percent Fat	anthropometric	dexa	Blood Furan (ng/mL)	pollutant	VOC	4	0.00699561	1	BY<0.05	dexa	VOC	13130	5	Volatile Organics	0.00376114
expo	LBXVFN	DXDRLTOT	-0.0914524	0.0155753	0.00985386	0.000978412	-5.87163	1.29725	3.89174	0.229136	4	2	-9	-2	-0.0908793	0.0155073	-5.86043	4.68559e-07	0.00721882	0.126652	6435	-0.0908793	4.68559e-07	0.0155073	-5.86043	Right Leg Total (grams)	anthropometric	dexa	Blood Furan (ng/mL)	pollutant	VOC	4	0.000123772	0.0579955	BY<0.05	dexa	VOC	13130	5	Volatile Organics	3.9264e-05
expo	LBXVFN	DXDSTA	-0.00999013	0.0136419	0.517003	0.612658	-0.732314	1.67019	5.01057	0.401266	4	2	5	0	-0.0130393	0.0126139	-1.03373	0.306669	0.000149724	0.469695	6023	-0.0130393	0.306669	0.0126139	-1.03373	Subtotal Area (cm^2)	anthropometric	dexa	Blood Furan (ng/mL)	pollutant	VOC	4	1	1	> BY & Bonf.	dexa	VOC	13130	5	Volatile Organics	1
expo	LBXVFN	DXDSTBMC	-0.0187368	0.0137634	0.266631	0.351009	-1.36135	3.18065	9.54195	0.685599	4	2	1	0	-0.0145118	0.0103864	-1.3972	0.169058	0.00018545	0.447028	6023	-0.0145118	0.169058	0.0103864	-1.3972	Subtotal Bone Mineral Content (grams)	anthropometric	dexa	Blood Furan (ng/mL)	pollutant	VOC	4	1	1	> BY & Bonf.	dexa	VOC	13130	5	Volatile Organics	1
expo	LBXVFN	DXDSTBMD	-0.00957671	0.0117538	0.47487	0.585898	-0.814774	1.42799	4.28396	0.299714	4	2	5	0	-0.0148711	0.0112925	-1.31689	0.194398	0.000194745	0.317559	6023	-0.0148711	0.194398	0.0112925	-1.31689	Subtotal Bone Mineral Density (grams/cm^2)	anthropometric	dexa	Blood Furan (ng/mL)	pollutant	VOC	4	1	1	> BY & Bonf.	dexa	VOC	13130	5	Volatile Organics	1
expo	LBXVFN	DXDSTFAT	-0.0890573	0.0154913	0.0104553	0.00281607	-5.74884	1.06757	3.2027	0.063291	4	2	-9	-2	-0.0879609	0.0150631	-5.83949	5.03606e-07	0.00680612	0.173558	6246	-0.0879609	5.03606e-07	0.0150631	-5.83949	Subtotal Fat (g)	anthropometric	dexa	Blood Furan (ng/mL)	pollutant	VOC	4	0.000131636	0.0623333	BY<0.05	dexa	VOC	13130	5	Volatile Organics	5.43508e-05
expo	LBXVFN	DXDSTLE	-0.0386469	0.0100571	0.0310922	0.0466555	-3.84273	0.994844	2.98453	0	4	2	-1	0	-0.0472824	0.0127661	-3.70374	0.000567868	0.00196662	0.48577	6246	-0.0472824	0.000567868	0.0127661	-3.70374	Subtotal Lean excl BMC (g)	anthropometric	dexa	Blood Furan (ng/mL)	pollutant	VOC	4	0.0550426	1	> BY & Bonf.	dexa	VOC	13130	5	Volatile Organics	0.0216304
expo	LBXVFN	DXDSTLI	-0.0355103	0.0100364	0.038415	0.0886881	-3.53813	0.833512	2.50054	0	4	2	-1	0	-0.0425702	0.0130077	-3.27269	0.00202539	0.00159553	0.494619	6011	-0.0425702	0.00202539	0.0130077	-3.27269	Subtotal Lean incl BMC (g)	anthropometric	dexa	Blood Furan (ng/mL)	pollutant	VOC	4	0.156463	1	> BY & Bonf.	dexa	VOC	13130	5	Volatile Organics	0.0602073
expo	LBXVFN	DXDSTPF	-0.0752392	0.0157049	0.0172981	0.00305981	-4.79081	1.54275	4.62824	0.351806	4	2	-9	-2	-0.073869	0.0136368	-5.41687	2.1442e-06	0.00480004	0.484563	6246	-0.073869	2.1442e-06	0.0136368	-5.41687	Subtotal Percent Fat	anthropometric	dexa	Blood Furan (ng/mL)	pollutant	VOC	4	0.000469353	0.265397	BY<0.05	dexa	VOC	13130	5	Volatile Organics	0.000185128
expo	LBXVFN	DXDSTTOT	-0.0703801	0.0143773	0.0163108	0.00495934	-4.89522	1.24432	3.73295	0.196345	4	2	-3	0	-0.0791853	0.0149508	-5.2964	3.23074e-06	0.00551582	0.206118	6246	-0.0791853	3.23074e-06	0.0149508	-5.2964	Subtotal (Total excl Head) (g)	anthropometric	dexa	Blood Furan (ng/mL)	pollutant	VOC	4	0.000673223	0.399881	BY<0.05	dexa	VOC	13130	5	Volatile Organics	0.000232448
expo	LBXVFN	DXDTOA	-0.0196366	0.0128106	0.222849	0.356573	-1.53283	1.63171	4.89513	0.387146	4	2	-1	0	-0.0196654	0.0119142	-1.65058	0.105636	0.000340447	0.478568	6137	-0.0196654	0.105636	0.0119142	-1.65058	Total Area (cm^2)	anthropometric	dexa	Blood Furan (ng/mL)	pollutant	VOC	4	1	1	> BY & Bonf.	dexa	VOC	13130	5	Volatile Organics	1
expo	LBXVFN	DXDTOBMC	-0.0325927	0.0099602	0.0466961	0.0710885	-3.2723	1.84285	5.52854	0.457361	4	2	-1	0	-0.0263238	0.00941622	-2.79558	0.00753356	0.000610019	0.420952	6137	-0.0263238	0.00753356	0.00941622	-2.79558	Total Bone Mineral Content (g)	anthropometric	dexa	Blood Furan (ng/mL)	pollutant	VOC	4	0.442439	1	> BY & Bonf.	dexa	VOC	13130	5	Volatile Organics	0.256752
expo	LBXVFN	DXDTOBMD	-0.0301762	0.00820972	0.034862	0.190716	-3.67567	0.525222	1.57567	0	4	2	-1	0	-0.0309047	0.0118995	-2.59715	0.0125819	0.000840805	0.258584	6137	-0.0309047	0.0125819	0.0118995	-2.59715	Total Bone Mineral Density (g/cm^2)	anthropometric	dexa	Blood Furan (ng/mL)	pollutant	VOC	4	0.658749	1	> BY & Bonf.	dexa	VOC	13130	5	Volatile Organics	0.501372
expo	LBXVFN	DXDTOFAT	-0.08645	0.0141002	0.00872463	0.00353533	-6.13112	0.894694	2.68408	0	4	2	-9	-2	-0.0853702	0.0149134	-5.72441	7.48166e-07	0.00640996	0.167177	6123	-0.0853702	7.48166e-07	0.0149134	-5.72441	Total Fat (g)	anthropometric	dexa	Blood Furan (ng/mL)	pollutant	VOC	4	0.000186624	0.0926035	BY<0.05	dexa	VOC	13130	5	Volatile Organics	8.05091e-05
expo	LBXVFN	DXDTOLE	-0.0384272	0.0104128	0.0345074	0.0434606	-3.69038	1.10087	3.3026	0.0916249	4	2	-1	0	-0.0474946	0.0126494	-3.7547	0.000486345	0.00198431	0.488535	6246	-0.0474946	0.000486345	0.0126494	-3.7547	Total Lean excl BMC (g)	anthropometric	dexa	Blood Furan (ng/mL)	pollutant	VOC	4	0.0484165	1	BY<0.05	dexa	VOC	13130	5	Volatile Organics	0.0188017
expo	LBXVFN	DXDTOLI	-0.0366532	0.00997974	0.034933	0.052321	-3.67275	1.0211	3.06329	0.0206599	4	2	-1	0	-0.0460473	0.0127274	-3.61796	0.00073558	0.00186488	0.491119	6123	-0.0460473	0.00073558	0.0127274	-3.61796	Total Lean incl BMC (g)	anthropometric	dexa	Blood Furan (ng/mL)	pollutant	VOC	4	0.0682659	1	> BY & Bonf.	dexa	VOC	13130	5	Volatile Organics	0.0253295
expo	LBXVFN	DXDTOPF	-0.0739846	0.0147586	0.0152835	0.00329208	-5.01297	1.41226	4.23679	0.291917	4	2	-9	-2	-0.0715076	0.0134759	-5.30635	3.12345e-06	0.00449726	0.476989	6123	-0.0715076	3.12345e-06	0.0134759	-5.30635	Total Percent Fat	anthropometric	dexa	Blood Furan (ng/mL)	pollutant	VOC	4	0.000653459	0.386602	BY<0.05	dexa	VOC	13130	5	Volatile Organics	0.00027816
expo	LBXVFN	DXDTOTOT	-0.0680131	0.0135938	0.015365	0.00622362	-5.00326	1.13183	3.39548	0.116472	4	2	-3	0	-0.0767541	0.0148357	-5.17361	4.89788e-06	0.00518138	0.209981	6123	-0.0767541	4.89788e-06	0.0148357	-5.17361	Total Lean+Fat (g)	anthropometric	dexa	Blood Furan (ng/mL)	pollutant	VOC	4	0.000967659	0.60623	BY<0.05	dexa	VOC	13130	5	Volatile Organics	0.000316232
expo	LBXVFN	DXDTRA	-0.0416099	0.0132056	0.0512287	0.107591	-3.15093	1.24316	3.72949	0.195601	4	2	-5	0	-0.0358436	0.0132074	-2.7139	0.00932812	0.00113239	0.360817	6478	-0.0358436	0.00932812	0.0132074	-2.7139	Trunk Bone area (cm^2)	anthropometric	dexa	Blood Furan (ng/mL)	pollutant	VOC	4	0.522887	1	> BY & Bonf.	dexa	VOC	13130	5	Volatile Organics	0.253149
expo	LBXVFN	DXDTRBMC	-0.0428946	0.0147064	0.0616589	0.0744972	-2.91674	1.95898	5.87693	0.48953	4	2	-9	-2	-0.036197	0.0122594	-2.95259	0.00494861	0.00115502	0.289757	6476	-0.036197	0.00494861	0.0122594	-2.95259	Trunk Bone Mineral Content (grams)	anthropometric	dexa	Blood Furan (ng/mL)	pollutant	VOC	4	0.318282	1	> BY & Bonf.	dexa	VOC	13130	5	Volatile Organics	0.184274
expo	LBXVFN	DXDTRBMD	-0.0200672	0.0125523	0.208185	0.405579	-1.59869	0.967061	2.90118	0	4	2	-5	0	-0.0257964	0.0138311	-1.86509	0.0685544	0.000586529	0.154271	6478	-0.0257964	0.0685544	0.0138311	-1.86509	Trunk Bone BMD (g/cm^2)	anthropometric	dexa	Blood Furan (ng/mL)	pollutant	VOC	4	1	1	> BY & Bonf.	dexa	VOC	13130	5	Volatile Organics	1
expo	LBXVFN	DXDTRLE	-0.0335441	0.0119388	0.0673114	0.10386	-2.80967	1.18511	3.55532	0.156193	4	2	-1	0	-0.0399724	0.0139303	-2.86945	0.00619148	0.00140908	0.439547	6469	-0.0399724	0.00619148	0.0139303	-2.86945	Trunk Lean excl Bone Mineral Content (grams)	anthropometric	dexa	Blood Furan (ng/mL)	pollutant	VOC	4	0.379332	1	> BY & Bonf.	dexa	VOC	13130	5	Volatile Organics	0.150753
expo	LBXVFN	DXDTRPF	-0.0814466	0.0162449	0.0152776	0.00459576	-5.01368	1.21239	3.63717	0.175182	4	2	-9	-2	-0.0847668	0.0160942	-5.26691	3.57087e-06	0.00633676	0.361872	6469	-0.0847668	3.57087e-06	0.0160942	-5.26691	Trunk Percent Fat	anthropometric	dexa	Blood Furan (ng/mL)	pollutant	VOC	4	0.000734948	0.441981	BY<0.05	dexa	VOC	13130	5	Volatile Organics	0.000273621
expo	LBXVFN	DXDTRTOT	-0.0600263	0.0151278	0.028604	0.0159292	-3.96794	1.35925	4.07774	0.264298	4	2	-3	0	-0.0689879	0.0162079	-4.25645	0.000101165	0.0041973	0.235322	6465	-0.0689879	0.000101165	0.0162079	-4.25645	Trunk Total (grams)	anthropometric	dexa	Blood Furan (ng/mL)	pollutant	VOC	4	0.0129439	1	BY<0.05	dexa	VOC	13130	5	Volatile Organics	0.00497288
expo	LBXVFN	DXXHEA	-0.00522266	0.00961342	0.624713	0.97459	-0.543267	0.713375	2.14012	0	4	2	-9	-2	0.00398409	0.0137903	0.288905	0.773952	1.39591e-05	0.306373	6635	0.00398409	0.773952	0.0137903	0.288905	Head Area (cm^2)	anthropometric	dexa	Blood Furan (ng/mL)	pollutant	VOC	4	1	1	> BY & Bonf.	dexa	VOC	13130	5	Volatile Organics	1
expo	LBXVFN	DXXHEBMC	-0.0460293	0.00782275	0.0097957	0.0967595	-5.88403	0.426315	1.27895	0	4	2	-3	0	-0.0393067	0.0142032	-2.76744	0.00811212	0.00135873	0.209939	6635	-0.0393067	0.00811212	0.0142032	-2.76744	Head Bone Mineral Content (grams)	anthropometric	dexa	Blood Furan (ng/mL)	pollutant	VOC	4	0.469009	1	> BY & Bonf.	dexa	VOC	13130	5	Volatile Organics	0.782753
expo	LBXVFN	DXXHEBMD	-0.0518565	0.00486746	0.00176751	0.0482692	-10.6537	0.163204	0.489612	0	4	2	-1	0	-0.0484474	0.0137357	-3.52711	0.000964603	0.00206415	0.301303	6635	-0.0484474	0.000964603	0.0137357	-3.52711	Head Bone Mineral Density (grams/cm^2)	anthropometric	dexa	Blood Furan (ng/mL)	pollutant	VOC	4	0.0855628	1	> BY & Bonf.	dexa	VOC	13130	5	Volatile Organics	0.22846
expo	LBXVFN	DXXHEFAT	-0.0499169	0.0171901	0.0623089	0.044257	-2.90381	2.01764	6.05293	0.504372	4	2	-9	-2	-0.0495098	0.012294	-4.02716	0.000209293	0.00215567	0.362769	6635	-0.0495098	0.000209293	0.012294	-4.02716	Head Fat (grams)	anthropometric	dexa	Blood Furan (ng/mL)	pollutant	VOC	4	0.0238635	1	BY<0.05	dexa	VOC	13130	5	Volatile Organics	0.0130012
expo	LBXVFN	DXXHELI	-0.045748	0.0158947	0.0636231	0.0732197	-2.87819	1.85683	5.5705	0.461448	4	2	-9	-2	-0.0417605	0.0120486	-3.466	0.00115549	0.00153367	0.41014	6635	-0.0417605	0.00115549	0.0120486	-3.466	Head Lean incl Bone Mineral Content (grams)	anthropometric	dexa	Blood Furan (ng/mL)	pollutant	VOC	4	0.0990951	1	> BY & Bonf.	dexa	VOC	13130	5	Volatile Organics	0.0614361
expo	LBXVFN	DXXLAA	-0.0162164	0.0144968	0.344802	0.504417	-1.11862	1.35304	4.05912	0.260924	4	2	5	0	-0.0171058	0.0131179	-1.304	0.198721	0.000256817	0.472029	6602	-0.0171058	0.198721	0.0131179	-1.304	Left Arm Area (cm^2)	anthropometric	dexa	Blood Furan (ng/mL)	pollutant	VOC	4	1	1	> BY & Bonf.	dexa	VOC	13130	5	Volatile Organics	1
expo	LBXVFN	DXXLABMC	-0.00947179	0.0156354	0.587415	0.647116	-0.605791	2.64532	7.93597	0.621974	4	2	7	0	-0.00928136	0.0103946	-0.8929	0.376558	7.56069e-05	0.565643	6602	-0.00928136	0.376558	0.0103946	-0.8929	Left Arm Body Mineral Content (grams)	anthropometric	dexa	Blood Furan (ng/mL)	pollutant	VOC	4	1	1	> BY & Bonf.	dexa	VOC	13130	5	Volatile Organics	1
expo	LBXVFN	DXXLABMD	0.000170244	0.0112426	0.988869	0.975653	0.0151427	1.48049	4.44146	0.324546	4	2	9	2	-0.000213976	0.00961915	-0.0222448	0.982349	4.01855e-08	0.509629	6602	-0.000213976	0.982349	0.00961915	-0.0222448	Left Arm Body Mineral Density (grams/cm^2)	anthropometric	dexa	Blood Furan (ng/mL)	pollutant	VOC	4	1	1	> BY & Bonf.	dexa	VOC	13130	5	Volatile Organics	1
expo	LBXVFN	DXXLAFAT	-0.0880971	0.016769	0.013433	0.000358679	-5.25358	1.7865	5.35949	0.440245	4	2	-9	-2	-0.0900091	0.0129153	-6.96918	1.01356e-08	0.00711481	0.155629	6597	-0.0900091	1.01356e-08	0.0129153	-6.96918	Left Arm Fat (grams)	anthropometric	dexa	Blood Furan (ng/mL)	pollutant	VOC	4	4.15028e-06	0.00125452	Bonf.<0.05	dexa	VOC	13130	5	Volatile Organics	2.03123e-06
expo	LBXVFN	DXXLALI	-0.0432188	0.0125176	0.0408577	0.0418491	-3.45266	1.53381	4.60143	0.348029	4	2	-1	0	-0.0422888	0.0114808	-3.68344	0.000603867	0.0015696	0.635739	6602	-0.0422888	0.000603867	0.0114808	-3.68344	Left Arm Lean incl BMC (grams)	anthropometric	dexa	Blood Furan (ng/mL)	pollutant	VOC	4	0.0579529	1	> BY & Bonf.	dexa	VOC	13130	5	Volatile Organics	0.0228006
expo	LBXVFN	DXXLLA	-0.00499079	0.00426431	0.326369	0.815924	-1.17036	0.1486	0.445799	0	4	2	5	0	-0.00533655	0.0116581	-0.457755	0.649283	2.50243e-05	0.449424	6492	-0.00533655	0.649283	0.0116581	-0.457755	Left Leg Area(cm^2)	anthropometric	dexa	Blood Furan (ng/mL)	pollutant	VOC	4	1	1	> BY & Bonf.	dexa	VOC	13130	5	Volatile Organics	1
expo	LBXVFN	DXXLLBMC	-0.0210895	0.00783231	0.0742482	0.426213	-2.69263	0.788109	2.36433	0	4	2	-3	0	0.00120596	0.0209853	0.0574669	0.954422	1.27793e-06	0.442017	6492	0.00120596	0.954422	0.0209853	0.0574669	Left Leg Bone Mineral Content (grams)	anthropometric	dexa	Blood Furan (ng/mL)	pollutant	VOC	4	1	1	> BY & Bonf.	dexa	VOC	13130	5	Volatile Organics	1
expo	LBXVFN	DXXLLBMD	-0.0312221	0.00676054	0.0191067	0.175255	-4.61828	0.698685	2.09606	0	4	2	-9	-2	0.0107747	0.0368784	0.292167	0.771472	0.000102011	0.282187	6492	0.0107747	0.771472	0.0368784	0.292167	Left Leg Bone Mineral Density (grams/cm^2)	anthropometric	dexa	Blood Furan (ng/mL)	pollutant	VOC	4	1	1	> BY & Bonf.	dexa	VOC	13130	5	Volatile Organics	1
expo	LBXVFN	DXXLLFAT	-0.0885131	0.0164424	0.0125564	0.00143602	-5.38321	1.45874	4.37622	0.314477	4	2	-9	-2	-0.0821831	0.0143759	-5.71674	7.68152e-07	0.00593158	0.192505	6485	-0.0821831	7.68152e-07	0.0143759	-5.71674	Left Leg Fat (grams)	anthropometric	dexa	Blood Furan (ng/mL)	pollutant	VOC	4	0.000190859	0.0950773	BY<0.05	dexa	VOC	13130	5	Volatile Organics	8.005e-05
expo	LBXVFN	DXXLLLI	-0.0686041	0.0104263	0.00714211	0.00317605	-6.57992	0.83787	2.51361	0	4	2	-9	-2	-0.0683793	0.012937	-5.28557	3.35175e-06	0.00410856	0.436258	6492	-0.0683793	3.35175e-06	0.012937	-5.28557	Left Leg Lean incl Bone Mineral Content (grams)	anthropometric	dexa	Blood Furan (ng/mL)	pollutant	VOC	4	0.000694827	0.41486	BY<0.05	dexa	VOC	13130	5	Volatile Organics	0.000272882
expo	LBXVFN	DXXLRA	-0.0215699	0.0228728	0.415233	0.49024	-0.943038	2.88325	8.64976	0.65317	4	2	-9	-2	-0.0187253	0.0156089	-1.19966	0.236415	0.000309103	0.215985	6476	-0.0187253	0.236415	0.0156089	-1.19966	Left Ribs Area(cm^2)	anthropometric	dexa	Blood Furan (ng/mL)	pollutant	VOC	4	1	1	> BY & Bonf.	dexa	VOC	13130	5	Volatile Organics	1
expo	LBXVFN	DXXLRBMC	-0.0145976	0.0185862	0.489536	0.456469	-0.785401	2.87593	8.6278	0.652287	4	2	-7	-2	-0.0214812	0.0133945	-1.60374	0.115616	0.000406783	0.291261	6476	-0.0214812	0.115616	0.0133945	-1.60374	Left Ribs Bone Mineral Content (grams)	anthropometric	dexa	Blood Furan (ng/mL)	pollutant	VOC	4	1	1	> BY & Bonf.	dexa	VOC	13130	5	Volatile Organics	1
expo	LBXVFN	DXXLRBMD	-0.00686881	0.00965825	0.528279	0.705227	-0.711185	0.641818	1.92545	0	4	2	3	0	-0.0160806	0.0140569	-1.14397	0.258556	0.000227954	0.208168	6476	-0.0160806	0.258556	0.0140569	-1.14397	Left Ribs Bone Mineral Density (grams/cm^2)	anthropometric	dexa	Blood Furan (ng/mL)	pollutant	VOC	4	1	1	> BY & Bonf.	dexa	VOC	13130	5	Volatile Organics	1
expo	LBXVFN	DXXLSA	0.0137081	0.00909525	0.228871	0.613238	1.50717	0.516867	1.5506	0	4	2	9	2	0.0133759	0.0127864	1.0461	0.30098	0.00015772	0.363569	6476	0.0133759	0.30098	0.0127864	1.0461	Lumbar Spine Area (cm^2)	anthropometric	dexa	Blood Furan (ng/mL)	pollutant	VOC	4	1	1	> BY & Bonf.	dexa	VOC	13130	5	Volatile Organics	1
expo	LBXVFN	DXXLSBMC	0.0116926	0.00639196	0.16479	0.670352	1.82927	0.222041	0.666124	0	4	2	7	2	0.0114874	0.0149641	0.767664	0.44661	0.000116329	0.195699	6476	0.0114874	0.44661	0.0149641	0.767664	Lumbar Spine Bone Mineral Content (grams)	anthropometric	dexa	Blood Furan (ng/mL)	pollutant	VOC	4	1	1	> BY & Bonf.	dexa	VOC	13130	5	Volatile Organics	1
expo	LBXVFN	DXXLSBMD	0.00523182	0.0112594	0.67382	0.82942	0.464661	0.697595	2.09279	0	4	2	7	2	0.00455069	0.0160689	0.283198	0.778296	1.82557e-05	0.115547	6476	0.00455069	0.778296	0.0160689	0.283198	Lumbar Spine Bone Mineral Density (grams/cm^2)	anthropometric	dexa	Blood Furan (ng/mL)	pollutant	VOC	4	1	1	> BY & Bonf.	dexa	VOC	13130	5	Volatile Organics	1
expo	LBXVFN	DXXPEA	-0.012381	0.00734398	0.190407	0.646712	-1.68587	0.278482	0.835445	0	4	2	-7	-2	-0.0160211	0.0147746	-1.08437	0.28385	0.000226272	0.284617	6476	-0.0160211	0.28385	0.0147746	-1.08437	Pelvis Area (cm^2)	anthropometric	dexa	Blood Furan (ng/mL)	pollutant	VOC	4	1	1	> BY & Bonf.	dexa	VOC	13130	5	Volatile Organics	1
expo	LBXVFN	DXXPEBMC	-0.0294018	0.010792	0.0722804	0.202013	-2.72441	1.33616	4.00847	0.251585	4	2	-9	-2	-0.0250214	0.0114843	-2.17876	0.0345099	0.00055191	0.240422	6476	-0.0250214	0.0345099	0.0114843	-2.17876	Pelvis Bone Mineral Content (grams)	anthropometric	dexa	Blood Furan (ng/mL)	pollutant	VOC	4	1	1	> BY & Bonf.	dexa	VOC	13130	5	Volatile Organics	0.795644
expo	LBXVFN	DXXPEBMD	-0.0304876	0.0186832	0.201218	0.299484	-1.63182	1.93882	5.81645	0.484222	4	2	-7	-2	-0.0256829	0.013801	-1.86095	0.0691494	0.000581479	0.118209	6476	-0.0256829	0.0691494	0.013801	-1.86095	Pelvis Bone Mineral Density (grams/cm^2)	anthropometric	dexa	Blood Furan (ng/mL)	pollutant	VOC	4	1	1	> BY & Bonf.	dexa	VOC	13130	5	Volatile Organics	1
expo	LBXVFN	DXXRAA	-0.00511384	0.0146297	0.749773	0.722129	-0.349553	2.0642	6.1926	0.515551	4	2	7	0	-0.010869	0.0114558	-0.948779	0.347691	0.000103813	0.497443	6579	-0.010869	0.347691	0.0114558	-0.948779	Right Arm Area (cm^2)	anthropometric	dexa	Blood Furan (ng/mL)	pollutant	VOC	4	1	1	> BY & Bonf.	dexa	VOC	13130	5	Volatile Organics	1
expo	LBXVFN	DXXRABMC	0.00148662	0.014793	0.926291	0.99286	0.100495	3.24249	9.72747	0.691595	4	2	9	2	-0.00221354	0.00971395	-0.227872	0.820756	4.30571e-06	0.581868	6579	-0.00221354	0.820756	0.00971395	-0.227872	Right Arm Bone Mineral Content (grams)	anthropometric	dexa	Blood Furan (ng/mL)	pollutant	VOC	4	1	1	> BY & Bonf.	dexa	VOC	13130	5	Volatile Organics	1
expo	LBXVFN	DXXRABMD	0.00244323	0.0113859	0.84385	0.820649	0.214584	1.40574	4.21721	0.28863	4	2	9	2	0.00603281	0.0107789	0.559685	0.578409	3.19824e-05	0.512419	6579	0.00603281	0.578409	0.0107789	0.559685	Right Arm Bone Mineral Density (grams/cm^2)	anthropometric	dexa	Blood Furan (ng/mL)	pollutant	VOC	4	1	1	> BY & Bonf.	dexa	VOC	13130	5	Volatile Organics	1
expo	LBXVFN	DXXRAFAT	-0.0817927	0.0161208	0.0147862	0.00492769	-5.07374	1.30076	3.90227	0.231217	4	2	-9	-2	-0.0773562	0.0150065	-5.15486	5.21836e-06	0.00525374	0.146706	6561	-0.0773562	5.21836e-06	0.0150065	-5.15486	Right Arm Fat (grams)	anthropometric	dexa	Blood Furan (ng/mL)	pollutant	VOC	4	0.00102209	0.645898	BY<0.05	dexa	VOC	13130	5	Volatile Organics	0.000503529
expo	LBXVFN	DXXRALI	-0.0401378	0.0125832	0.0497192	0.0521785	-3.18979	1.7969	5.39069	0.443485	4	2	-1	0	-0.0359889	0.010551	-3.41095	0.00135787	0.00113818	0.652885	6579	-0.0359889	0.00135787	0.010551	-3.41095	Right Arm Lean incl Bone Mineral Content (grams)	anthropometric	dexa	Blood Furan (ng/mL)	pollutant	VOC	4	0.113248	1	> BY & Bonf.	dexa	VOC	13130	5	Volatile Organics	0.0421145
expo	LBXVFN	DXXRLA	-0.00639794	0.00831637	0.497726	0.797577	-0.769318	0.63996	1.91988	0	4	2	5	0	-0.00431126	0.0112635	-0.382766	0.703657	1.62784e-05	0.433579	6474	-0.00431126	0.703657	0.0112635	-0.382766	Right Leg Area (cm^2)	anthropometric	dexa	Blood Furan (ng/mL)	pollutant	VOC	4	1	1	> BY & Bonf.	dexa	VOC	13130	5	Volatile Organics	1
expo	LBXVFN	DXXRLBMC	-0.0209423	0.00917425	0.106668	0.25086	-2.28272	1.36609	4.09827	0.267983	4	2	-3	0	-0.0165135	0.00927843	-1.77977	0.0817195	0.000238826	0.435964	6474	-0.0165135	0.0817195	0.00927843	-1.77977	Right Leg Bone Mineral Content (grams)	anthropometric	dexa	Blood Furan (ng/mL)	pollutant	VOC	4	1	1	> BY & Bonf.	dexa	VOC	13130	5	Volatile Organics	1
expo	LBXVFN	DXXRLBMD	-0.0300372	0.0112252	0.0753132	0.14099	-2.67587	1.39366	4.18098	0.282464	4	2	-9	-2	-0.0271185	0.0103168	-2.62857	0.0116168	0.000644073	0.301869	6474	-0.0271185	0.0116168	0.0103168	-2.62857	Right Leg Bone Mineral Density (grams/cm^2)	anthropometric	dexa	Blood Furan (ng/mL)	pollutant	VOC	4	0.620216	1	> BY & Bonf.	dexa	VOC	13130	5	Volatile Organics	0.445074
expo	LBXVFN	DXXRLFAT	-0.0912683	0.0158654	0.0104358	0.000818613	-5.75268	1.46783	4.40348	0.318721	4	2	-9	-2	-0.0834013	0.0140762	-5.925	3.75087e-07	0.00608354	0.198761	6459	-0.0834013	3.75087e-07	0.0140762	-5.925	Right Leg Fat (grams)	anthropometric	dexa	Blood Furan (ng/mL)	pollutant	VOC	4	0.000101277	0.0464261	Bonf.<0.05	dexa	VOC	13130	5	Volatile Organics	4.44185e-05
expo	LBXVFN	DXXRLLI	-0.0602433	0.00893919	0.00667179	0.00394052	-6.73924	0.764551	2.29365	0	4	2	-9	-2	-0.065814	0.0130051	-5.06064	7.16963e-06	0.00379349	0.427137	6474	-0.065814	7.16963e-06	0.0130051	-5.06064	Right Leg Lean incl Bone Mineral Content (grams)	anthropometric	dexa	Blood Furan (ng/mL)	pollutant	VOC	4	0.00134015	0.887414	BY<0.05	dexa	VOC	13130	5	Volatile Organics	0.000478946
expo	LBXVFN	DXXRRA	-0.0482836	0.0166618	0.062611	0.11783	-2.89786	1.11733	3.352	0.105011	4	2	-3	0	-0.0474531	0.0160586	-2.955	0.00491623	0.00198506	0.192832	6476	-0.0474531	0.00491623	0.0160586	-2.955	Right Ribs Area (cm^2)	anthropometric	dexa	Blood Furan (ng/mL)	pollutant	VOC	4	0.316829	1	> BY & Bonf.	dexa	VOC	13130	5	Volatile Organics	0.16634
expo	LBXVFN	DXXRRBMC	-0.0328274	0.0156432	0.126745	0.137167	-2.09851	1.531	4.59299	0.34683	4	2	-3	0	-0.0411787	0.0148794	-2.7675	0.00811091	0.00149482	0.235104	6476	-0.0411787	0.00811091	0.0148794	-2.7675	Right Ribs Bone Mineral Content (grams)	anthropometric	dexa	Blood Furan (ng/mL)	pollutant	VOC	4	0.469009	1	> BY & Bonf.	dexa	VOC	13130	5	Volatile Organics	0.239482
expo	LBXVFN	DXXRRBMD	-0.00362272	0.00506867	0.526375	0.816199	-0.714727	0.2018	0.6054	0	4	2	5	0	-0.0088855	0.0152618	-0.582203	0.563273	6.95997e-05	0.213886	6476	-0.0088855	0.563273	0.0152618	-0.582203	Right Ribs Bone Mineral Density (grams/cm^2)	anthropometric	dexa	Blood Furan (ng/mL)	pollutant	VOC	4	1	1	> BY & Bonf.	dexa	VOC	13130	5	Volatile Organics	1
expo	LBXVFN	DXXTRFAT	-0.0804678	0.0176992	0.0199325	0.00863543	-4.54641	1.2447	3.73411	0.196595	4	2	-9	-2	-0.0837953	0.0169159	-4.95363	1.02687e-05	0.00619234	0.170835	6469	-0.0837953	1.02687e-05	0.0169159	-4.95363	Trunk Fat (grams)	anthropometric	dexa	Blood Furan (ng/mL)	pollutant	VOC	4	0.00182406	1	BY<0.05	dexa	VOC	13130	5	Volatile Organics	0.00065251
expo	LBXVFN	DXXTRLI	-0.034102	0.0122647	0.0689617	0.1006	-2.7805	1.22735	3.68205	0.185236	4	2	-1	0	-0.0409088	0.0140885	-2.9037	0.00564789	0.00147529	0.438092	6476	-0.0409088	0.00564789	0.0140885	-2.9037	Trunk Lean incl Bone Mineral Content (grams)	anthropometric	dexa	Blood Furan (ng/mL)	pollutant	VOC	4	0.352625	1	> BY & Bonf.	dexa	VOC	13130	5	Volatile Organics	0.136244
expo	LBXVFN	DXXTSA	-0.0438422	0.0200721	0.116884	0.0879736	-2.18423	2.34376	7.03129	0.573336	4	2	-1	0	-0.0425823	0.0146078	-2.91505	0.00547783	0.00159847	0.330397	6476	-0.0425823	0.00547783	0.0146078	-2.91505	Thoracic Spine Area (cm^2)	anthropometric	dexa	Blood Furan (ng/mL)	pollutant	VOC	4	0.344336	1	> BY & Bonf.	dexa	VOC	13130	5	Volatile Organics	0.178391
expo	LBXVFN	DXXTSBMC	-0.0652507	0.0158676	0.0260457	0.019302	-4.1122	1.32065	3.96196	0.242799	4	2	-3	0	-0.0642362	0.0152317	-4.21727	0.000114662	0.00363751	0.302195	6476	-0.0642362	0.000114662	0.0152317	-4.21727	Thoracic Spine Bone Mineral Content (grams)	anthropometric	dexa	Blood Furan (ng/mL)	pollutant	VOC	4	0.0143856	1	BY<0.05	dexa	VOC	13130	5	Volatile Organics	0.00711255
expo	LBXVFN	DXXTSBMD	-0.0572112	0.00736518	0.0044387	0.0404221	-7.76779	0.286093	0.858278	0	4	2	-3	0	-0.0615557	0.0162074	-3.798	0.000426053	0.00334026	0.174439	6476	-0.0615557	0.000426053	0.0162074	-3.798	Thoracic Spine Bone Mineral Density (grams/cm^2)	anthropometric	dexa	Blood Furan (ng/mL)	pollutant	VOC	4	0.0433496	1	BY<0.05	dexa	VOC	13130	5	Volatile Organics	0.0292102
expo	LBXVIPB	DXDHELE	-0.00467698	0.0113011	0.706789	0.511231	-0.413853	35.3141	105.942	0.971683	4	2	5	0	0.0049091	0.00361158	1.35927	0.180688	2.39885e-05	0.430822	6687	0.0049091	0.180688	0.00361158	1.35927	Head Lean excl Bone Mineral Content (grams)	anthropometric	dexa	Blood Isopropylbenzene (ng/mL)	pollutant	VOC	4	1	1	> BY & Bonf.	dexa	VOC	13130	5	Volatile Organics	1
expo	LBXVIPB	DXDHEPF	-0.0109703	0.0106666	0.379398	0.00200784	-1.02847	64.5214	193.564	0.984501	4	2	-9	-2	0.000970561	0.0081196	0.119533	0.905374	9.37656e-07	0.0805043	6687	0.000970561	0.905374	0.0081196	0.119533	Head Percent Fat	anthropometric	dexa	Blood Isopropylbenzene (ng/mL)	pollutant	VOC	4	1	1	> BY & Bonf.	dexa	VOC	13130	5	Volatile Organics	1
expo	LBXVIPB	DXDHETOT	-0.00740675	0.0108789	0.544817	0.294988	-0.680834	33.315	99.945	0.969983	4	2	5	0	0.00430705	0.00339432	1.2689	0.210861	1.84653e-05	0.395736	6687	0.00430705	0.210861	0.00339432	1.2689	Head Total (grams)	anthropometric	dexa	Blood Isopropylbenzene (ng/mL)	pollutant	VOC	4	1	1	> BY & Bonf.	dexa	VOC	13130	5	Volatile Organics	1
expo	LBXVIPB	DXDLALE	-0.00736902	0.00630029	0.326622	0.225896	-1.16963	14.6182	43.8546	0.931592	4	2	5	0	-0.00132846	0.00201706	-0.658613	0.513427	1.7559e-06	0.631673	6648	-0.00132846	0.513427	0.00201706	-0.658613	Left Arm Lean excl Body Mineral Content (grams)	anthropometric	dexa	Blood Isopropylbenzene (ng/mL)	pollutant	VOC	4	1	1	> BY & Bonf.	dexa	VOC	13130	5	Volatile Organics	1
expo	LBXVIPB	DXDLAPF	0.000117329	0.00410381	0.978987	0.614446	0.0285901	4.05775	12.1732	0.753558	4	2	1	0	0.00177768	0.00175769	1.01137	0.317129	3.1442e-06	0.557528	6648	0.00177768	0.317129	0.00175769	1.01137	Left Arm Percent Fat	anthropometric	dexa	Blood Isopropylbenzene (ng/mL)	pollutant	VOC	4	1	1	> BY & Bonf.	dexa	VOC	13130	5	Volatile Organics	1
expo	LBXVIPB	DXDLATOT	-0.0141253	0.00890308	0.210802	0.079521	-1.58657	23.2403	69.7208	0.956971	4	2	1	0	-0.00113579	0.00277877	-0.408738	0.684628	1.28346e-06	0.291828	6627	-0.00113579	0.684628	0.00277877	-0.408738	Left Arm Total (grams)	anthropometric	dexa	Blood Isopropylbenzene (ng/mL)	pollutant	VOC	4	1	1	> BY & Bonf.	dexa	VOC	13130	5	Volatile Organics	1
expo	LBXVIPB	DXDLLLE	-0.00839934	0.00781851	0.36141	0.361176	-1.07429	16.2946	48.8838	0.93863	4	2	1	0	0.00312778	0.00314635	0.994099	0.325375	9.73119e-06	0.428242	6539	0.00312778	0.325375	0.00314635	0.994099	Left Leg Lean excl Bone Mineral Content (grams)	anthropometric	dexa	Blood Isopropylbenzene (ng/mL)	pollutant	VOC	4	1	1	> BY & Bonf.	dexa	VOC	13130	5	Volatile Organics	1
expo	LBXVIPB	DXDLLPF	0.00312716	0.00522057	0.591384	0.278362	0.599006	3.97348	11.9204	0.748332	4	2	3	0	-7.18264e-05	0.00217139	-0.0330785	0.973755	5.1317e-09	0.561457	6539	-7.18264e-05	0.973755	0.00217139	-0.0330785	Left Leg Percent Fat	anthropometric	dexa	Blood Isopropylbenzene (ng/mL)	pollutant	VOC	4	1	1	> BY & Bonf.	dexa	VOC	13130	5	Volatile Organics	1
expo	LBXVIPB	DXDLLTOT	-0.00950574	0.00752113	0.295555	0.574311	-1.26387	12.6421	37.9264	0.920899	4	2	-7	0	0.000672791	0.0028925	0.232599	0.817105	4.50232e-07	0.123368	6518	0.000672791	0.817105	0.0028925	0.232599	Left Leg Total (grams)	anthropometric	dexa	Blood Isopropylbenzene (ng/mL)	pollutant	VOC	4	1	1	> BY & Bonf.	dexa	VOC	13130	5	Volatile Organics	1
expo	LBXVIPB	DXDRALE	-0.00870811	0.00603414	0.244684	0.190551	-1.44314	20.6998	62.0993	0.95169	4	2	3	0	0.00422053	0.00283303	1.48976	0.143112	1.77231e-05	0.649555	6616	0.00422053	0.143112	0.00283303	1.48976	Right Arm Lean excl Bone Mineral Content (grams)	anthropometric	dexa	Blood Isopropylbenzene (ng/mL)	pollutant	VOC	4	1	1	> BY & Bonf.	dexa	VOC	13130	5	Volatile Organics	1
expo	LBXVIPB	DXDRAPF	-0.00140433	0.00533933	0.809568	0.738448	-0.263016	8.59198	25.776	0.883612	4	2	-3	-2	-0.000194569	0.00146704	-0.132627	0.895067	3.76664e-08	0.535157	6616	-0.000194569	0.895067	0.00146704	-0.132627	Right Arm Percent Fat	anthropometric	dexa	Blood Isopropylbenzene (ng/mL)	pollutant	VOC	4	1	1	> BY & Bonf.	dexa	VOC	13130	5	Volatile Organics	1
expo	LBXVIPB	DXDRATOT	-0.0123535	0.00994939	0.302601	0.224337	-1.24163	31.5067	94.5202	0.968261	4	2	1	0	0.0034803	0.00336122	1.03543	0.305881	1.20509e-05	0.316156	6592	0.0034803	0.305881	0.00336122	1.03543	Right Arm Total (grams)	anthropometric	dexa	Blood Isopropylbenzene (ng/mL)	pollutant	VOC	4	1	1	> BY & Bonf.	dexa	VOC	13130	5	Volatile Organics	1
expo	LBXVIPB	DXDRLLE	-0.0163157	0.00670173	0.0929513	0.0140172	-2.43455	19.6656	58.9969	0.94915	4	2	-1	0	0.00172157	0.00396254	0.43446	0.665985	2.94796e-06	0.418088	6515	0.00172157	0.665985	0.00396254	0.43446	Right Leg Lean excl Bone Mineral Content (grams)	anthropometric	dexa	Blood Isopropylbenzene (ng/mL)	pollutant	VOC	4	1	1	> BY & Bonf.	dexa	VOC	13130	5	Volatile Organics	1
expo	LBXVIPB	DXDRLPF	0.00598119	0.00522265	0.335192	0.121434	1.14524	3.67607	11.0282	0.72797	4	2	3	0	0.00189627	0.00253778	0.747218	0.458735	3.57663e-06	0.563712	6515	0.00189627	0.458735	0.00253778	0.747218	Right Leg Percent Fat	anthropometric	dexa	Blood Isopropylbenzene (ng/mL)	pollutant	VOC	4	1	1	> BY & Bonf.	dexa	VOC	13130	5	Volatile Organics	1
expo	LBXVIPB	DXDRLTOT	-0.00769307	0.00826121	0.420428	0.766318	-0.931228	10.829	32.4871	0.907656	4	2	-9	-2	0.000677355	0.0038083	0.177863	0.859612	4.56331e-07	0.122774	6491	0.000677355	0.859612	0.0038083	0.177863	Right Leg Total (grams)	anthropometric	dexa	Blood Isopropylbenzene (ng/mL)	pollutant	VOC	4	1	1	> BY & Bonf.	dexa	VOC	13130	5	Volatile Organics	1
expo	LBXVIPB	DXDSTA	-0.00267506	0.00898669	0.785379	0.825137	-0.29767	11.9477	35.8432	0.916302	4	2	1	0	0.0030141	0.00258612	1.16549	0.249827	9.03122e-06	0.46881	6077	0.0030141	0.249827	0.00258612	1.16549	Subtotal Area (cm^2)	anthropometric	dexa	Blood Isopropylbenzene (ng/mL)	pollutant	VOC	4	1	1	> BY & Bonf.	dexa	VOC	13130	5	Volatile Organics	1
expo	LBXVIPB	DXDSTBMC	-0.00484082	0.00489673	0.39575	0.304783	-0.988583	3.05624	9.16872	0.672801	4	2	1	0	-0.00360444	0.00448682	-0.803339	0.425911	1.29153e-05	0.44632	6077	-0.00360444	0.425911	0.00448682	-0.803339	Subtotal Bone Mineral Content (grams)	anthropometric	dexa	Blood Isopropylbenzene (ng/mL)	pollutant	VOC	4	1	1	> BY & Bonf.	dexa	VOC	13130	5	Volatile Organics	1
expo	LBXVIPB	DXDSTBMD	-0.0192228	0.0128876	0.232617	0.0077013	-1.49157	15.1745	45.5234	0.9341	4	2	-1	0	-0.00893537	0.00799782	-1.11723	0.269699	7.93698e-05	0.317291	6077	-0.00893537	0.269699	0.00799782	-1.11723	Subtotal Bone Mineral Density (grams/cm^2)	anthropometric	dexa	Blood Isopropylbenzene (ng/mL)	pollutant	VOC	4	1	1	> BY & Bonf.	dexa	VOC	13130	5	Volatile Organics	1
expo	LBXVIPB	DXDSTFAT	-0.00791695	0.0103159	0.498685	0.824535	-0.76745	11.5389	34.6166	0.913336	4	2	-7	-2	-0.00134266	0.00282564	-0.475172	0.636913	1.79275e-06	0.169134	6298	-0.00134266	0.636913	0.00282564	-0.475172	Subtotal Fat (g)	anthropometric	dexa	Blood Isopropylbenzene (ng/mL)	pollutant	VOC	4	1	1	> BY & Bonf.	dexa	VOC	13130	5	Volatile Organics	1
expo	LBXVIPB	DXDSTLE	-0.0143072	0.00808555	0.174958	0.108995	-1.76948	22.2095	66.6285	0.954974	4	2	1	0	0.00196078	0.00364685	0.537665	0.5934	3.82334e-06	0.482798	6298	0.00196078	0.5934	0.00364685	0.537665	Subtotal Lean excl BMC (g)	anthropometric	dexa	Blood Isopropylbenzene (ng/mL)	pollutant	VOC	4	1	1	> BY & Bonf.	dexa	VOC	13130	5	Volatile Organics	1
expo	LBXVIPB	DXDSTLI	-0.0121507	0.00914575	0.27601	0.292303	-1.32857	23.5644	70.6932	0.957563	4	2	1	0	0.00280662	0.00345689	0.811891	0.421036	7.83066e-06	0.492309	6064	0.00280662	0.421036	0.00345689	0.811891	Subtotal Lean incl BMC (g)	anthropometric	dexa	Blood Isopropylbenzene (ng/mL)	pollutant	VOC	4	1	1	> BY & Bonf.	dexa	VOC	13130	5	Volatile Organics	1
expo	LBXVIPB	DXDSTPF	0.0026235	0.00526083	0.652272	0.464343	0.498686	2.8607	8.58211	0.650436	4	2	1	0	0.00103074	0.00194226	0.530691	0.598186	1.05654e-06	0.482217	6298	0.00103074	0.598186	0.00194226	0.530691	Subtotal Percent Fat	anthropometric	dexa	Blood Isopropylbenzene (ng/mL)	pollutant	VOC	4	1	1	> BY & Bonf.	dexa	VOC	13130	5	Volatile Organics	1
expo	LBXVIPB	DXDSTTOT	-0.0164607	0.00932519	0.175716	0.180771	-1.76518	17.1381	51.4143	0.94165	4	2	-5	0	0.000331535	0.00358999	0.0923499	0.926821	1.09306e-07	0.200514	6298	0.000331535	0.926821	0.00358999	0.0923499	Subtotal (Total excl Head) (g)	anthropometric	dexa	Blood Isopropylbenzene (ng/mL)	pollutant	VOC	4	1	1	> BY & Bonf.	dexa	VOC	13130	5	Volatile Organics	1
expo	LBXVIPB	DXDTOA	0.000466343	0.0103525	0.966901	0.788496	0.0450462	19.3062	57.9187	0.948203	4	2	9	2	0.00695291	0.00265567	2.61813	0.0119296	4.81007e-05	0.475958	6189	0.00695291	0.0119296	0.00265567	2.61813	Total Area (cm^2)	anthropometric	dexa	Blood Isopropylbenzene (ng/mL)	pollutant	VOC	4	0.632881	1	> BY & Bonf.	dexa	VOC	13130	5	Volatile Organics	0.321869
expo	LBXVIPB	DXDTOBMC	-0.00365974	0.00457647	0.482356	0.343721	-0.799685	3.62597	10.8779	0.724212	4	2	1	0	-0.00388956	0.0046732	-0.832311	0.409534	1.50529e-05	0.418174	6189	-0.00388956	0.409534	0.0046732	-0.832311	Total Bone Mineral Content (g)	anthropometric	dexa	Blood Isopropylbenzene (ng/mL)	pollutant	VOC	4	1	1	> BY & Bonf.	dexa	VOC	13130	5	Volatile Organics	1
expo	LBXVIPB	DXDTOBMD	-0.0184724	0.00766821	0.0951059	0.0011876	-2.40896	11.1014	33.3043	0.909922	4	2	-7	-2	-0.0146707	0.00774403	-1.89446	0.0644608	0.000214152	0.256691	6189	-0.0146707	0.0644608	0.00774403	-1.89446	Total Bone Mineral Density (g/cm^2)	anthropometric	dexa	Blood Isopropylbenzene (ng/mL)	pollutant	VOC	4	1	1	> BY & Bonf.	dexa	VOC	13130	5	Volatile Organics	1
expo	LBXVIPB	DXDTOFAT	-0.0104967	0.011041	0.411893	0.66244	-0.950703	11.5239	34.5716	0.913224	4	2	-9	-2	-0.00330526	0.00325749	-1.01466	0.315573	1.08698e-05	0.163012	6174	-0.00330526	0.315573	0.00325749	-1.01466	Total Fat (g)	anthropometric	dexa	Blood Isopropylbenzene (ng/mL)	pollutant	VOC	4	1	1	> BY & Bonf.	dexa	VOC	13130	5	Volatile Organics	1
expo	LBXVIPB	DXDTOLE	-0.0144921	0.00822161	0.176158	0.102153	-1.76269	22.5806	67.7417	0.955714	4	2	1	0	0.00185427	0.00360384	0.514526	0.609347	3.41925e-06	0.485451	6298	0.00185427	0.609347	0.00360384	0.514526	Total Lean excl BMC (g)	anthropometric	dexa	Blood Isopropylbenzene (ng/mL)	pollutant	VOC	4	1	1	> BY & Bonf.	dexa	VOC	13130	5	Volatile Organics	1
expo	LBXVIPB	DXDTOLI	-0.015267	0.00862186	0.174737	0.165818	-1.77074	19.7481	59.2443	0.949362	4	2	1	0	0.0018294	0.00396287	0.461635	0.646519	3.32986e-06	0.488487	6174	0.0018294	0.646519	0.00396287	0.461635	Total Lean incl BMC (g)	anthropometric	dexa	Blood Isopropylbenzene (ng/mL)	pollutant	VOC	4	1	1	> BY & Bonf.	dexa	VOC	13130	5	Volatile Organics	1
expo	LBXVIPB	DXDTOPF	-0.00233303	0.00652343	0.744295	0.842839	-0.357638	4.54484	13.6345	0.77997	4	2	-3	-2	-0.00200712	0.002166	-0.926649	0.358945	4.00828e-06	0.474707	6174	-0.00200712	0.358945	0.002166	-0.926649	Total Percent Fat	anthropometric	dexa	Blood Isopropylbenzene (ng/mL)	pollutant	VOC	4	1	1	> BY & Bonf.	dexa	VOC	13130	5	Volatile Organics	1
expo	LBXVIPB	DXDTOTOT	-0.0192956	0.00928356	0.129192	0.145078	-2.07847	14.7974	44.3922	0.932421	4	2	-7	0	-0.000729766	0.00415889	-0.175471	0.861479	5.29879e-07	0.204391	6174	-0.000729766	0.861479	0.00415889	-0.175471	Total Lean+Fat (g)	anthropometric	dexa	Blood Isopropylbenzene (ng/mL)	pollutant	VOC	4	1	1	> BY & Bonf.	dexa	VOC	13130	5	Volatile Organics	1
expo	LBXVIPB	DXDTRA	-0.0208658	0.00688057	0.0561966	0.00137942	-3.03257	15.6009	46.8026	0.935901	4	2	-3	0	-0.00302914	0.00253472	-1.19506	0.238188	9.12766e-06	0.357999	6533	-0.00302914	0.238188	0.00253472	-1.19506	Trunk Bone area (cm^2)	anthropometric	dexa	Blood Isopropylbenzene (ng/mL)	pollutant	VOC	4	1	1	> BY & Bonf.	dexa	VOC	13130	5	Volatile Organics	1
expo	LBXVIPB	DXDTRBMC	-0.0153158	0.00361816	0.024126	0.0241107	-4.23303	1.61381	4.84142	0.380347	4	2	-3	0	-0.00882709	0.00386808	-2.28203	0.027161	7.75095e-05	0.287077	6531	-0.00882709	0.027161	0.00386808	-2.28203	Trunk Bone Mineral Content (grams)	anthropometric	dexa	Blood Isopropylbenzene (ng/mL)	pollutant	VOC	4	1	1	> BY & Bonf.	dexa	VOC	13130	5	Volatile Organics	0.661326
expo	LBXVIPB	DXDTRBMD	-0.0129407	0.00590338	0.116028	0.0876742	-2.19208	2.73896	8.21689	0.634898	4	2	-7	-2	-0.00977191	0.00577952	-1.69078	0.097644	9.49904e-05	0.15411	6533	-0.00977191	0.097644	0.00577952	-1.69078	Trunk Bone BMD (g/cm^2)	anthropometric	dexa	Blood Isopropylbenzene (ng/mL)	pollutant	VOC	4	1	1	> BY & Bonf.	dexa	VOC	13130	5	Volatile Organics	1
expo	LBXVIPB	DXDTRLE	-0.0195593	0.00592238	0.0456442	0.0030029	-3.30261	13.6205	40.8614	0.926581	4	2	-1	0	-0.00144466	0.00343583	-0.420469	0.676101	2.0761e-06	0.436304	6524	-0.00144466	0.676101	0.00343583	-0.420469	Trunk Lean excl Bone Mineral Content (grams)	anthropometric	dexa	Blood Isopropylbenzene (ng/mL)	pollutant	VOC	4	1	1	> BY & Bonf.	dexa	VOC	13130	5	Volatile Organics	1
expo	LBXVIPB	DXDTRPF	-0.00389431	0.00838798	0.674069	0.954651	-0.464272	6.93528	20.8058	0.85581	4	2	1	-2	-0.000459547	0.00293751	-0.156441	0.87637	2.10077e-07	0.357207	6524	-0.000459547	0.87637	0.00293751	-0.156441	Trunk Percent Fat	anthropometric	dexa	Blood Isopropylbenzene (ng/mL)	pollutant	VOC	4	1	1	> BY & Bonf.	dexa	VOC	13130	5	Volatile Organics	1
expo	LBXVIPB	DXDTRTOT	-0.0210155	0.00706025	0.0587572	0.0273627	-2.97659	8.67749	26.0325	0.884759	4	2	-9	-2	-0.00304439	0.00334624	-0.909795	0.367674	9.21973e-06	0.230484	6520	-0.00304439	0.367674	0.00334624	-0.909795	Trunk Total (grams)	anthropometric	dexa	Blood Isopropylbenzene (ng/mL)	pollutant	VOC	4	1	1	> BY & Bonf.	dexa	VOC	13130	5	Volatile Organics	1
expo	LBXVIPB	DXXHEA	0.00862039	0.0159823	0.62709	0.00102385	0.539372	103.399	310.196	0.990329	4	2	1	2	0.024472	0.00238143	10.2762	1.69899e-13	0.000596125	0.306725	6687	0.024472	1.69899e-13	0.00238143	10.2762	Head Area (cm^2)	anthropometric	dexa	Blood Isopropylbenzene (ng/mL)	pollutant	VOC	4	1.83757e-10	2.10291e-08	Bonf.<0.05	dexa	VOC	13130	5	Volatile Organics	2.21317e-10
expo	LBXVIPB	DXXHEBMC	-0.0025591	0.00208926	0.308023	0.701002	-1.22488	1.94572	5.83717	0.486052	4	2	-1	0	-0.000437643	0.0039007	-0.112196	0.911156	1.9065e-07	0.206153	6687	-0.000437643	0.911156	0.0039007	-0.112196	Head Bone Mineral Content (grams)	anthropometric	dexa	Blood Isopropylbenzene (ng/mL)	pollutant	VOC	4	1	1	> BY & Bonf.	dexa	VOC	13130	5	Volatile Organics	1
expo	LBXVIPB	DXXHEBMD	-0.00205039	0.00723846	0.795397	0.327282	-0.283264	21.5316	64.5949	0.953557	4	2	-3	-2	-0.0101268	0.00393813	-2.57146	0.0134247	0.00010208	0.30199	6687	-0.0101268	0.0134247	0.00393813	-2.57146	Head Bone Mineral Density (grams/cm^2)	anthropometric	dexa	Blood Isopropylbenzene (ng/mL)	pollutant	VOC	4	0.691598	1	> BY & Bonf.	dexa	VOC	13130	5	Volatile Organics	0.971528
expo	LBXVIPB	DXXHEFAT	-0.0128821	0.0118757	0.357423	0.122061	-1.08474	40.9479	122.844	0.975579	4	2	5	0	0.00398614	0.00352759	1.12999	0.264338	1.58163e-05	0.35776	6687	0.00398614	0.264338	0.00352759	1.12999	Head Fat (grams)	anthropometric	dexa	Blood Isopropylbenzene (ng/mL)	pollutant	VOC	4	1	1	> BY & Bonf.	dexa	VOC	13130	5	Volatile Organics	1
expo	LBXVIPB	DXXHELI	-0.00637523	0.0104523	0.585001	0.326167	-0.609933	29.6441	88.9322	0.966266	4	2	5	0	0.00438383	0.00351283	1.24795	0.218366	1.91296e-05	0.404197	6687	0.00438383	0.218366	0.00351283	1.24795	Head Lean incl Bone Mineral Content (grams)	anthropometric	dexa	Blood Isopropylbenzene (ng/mL)	pollutant	VOC	4	1	1	> BY & Bonf.	dexa	VOC	13130	5	Volatile Organics	1
expo	LBXVIPB	DXXLAA	0.00587991	0.0066241	0.440111	0.277065	0.887655	8.10078	24.3024	0.876555	4	2	9	2	0.00959287	0.00251662	3.81181	0.000408385	9.15569e-05	0.473691	6652	0.00959287	0.000408385	0.00251662	3.81181	Left Arm Area (cm^2)	anthropometric	dexa	Blood Isopropylbenzene (ng/mL)	pollutant	VOC	4	0.0418624	1	BY<0.05	dexa	VOC	13130	5	Volatile Organics	0.0322411
expo	LBXVIPB	DXXLABMC	0.00153468	0.00279876	0.621625	0.982546	0.548344	0.975984	2.92795	0	4	2	7	2	0.00147727	0.00254811	0.57975	0.564912	2.17126e-06	0.567113	6652	0.00147727	0.564912	0.00254811	0.57975	Left Arm Body Mineral Content (grams)	anthropometric	dexa	Blood Isopropylbenzene (ng/mL)	pollutant	VOC	4	1	1	> BY & Bonf.	dexa	VOC	13130	5	Volatile Organics	1
expo	LBXVIPB	DXXLABMD	-0.0158096	0.00708989	0.112009	0.00987995	-2.22988	7.43782	22.3135	0.865552	4	2	-1	0	-0.00877992	0.00490609	-1.7896	0.0801034	7.66964e-05	0.511132	6652	-0.00877992	0.0801034	0.00490609	-1.7896	Left Arm Body Mineral Density (grams/cm^2)	anthropometric	dexa	Blood Isopropylbenzene (ng/mL)	pollutant	VOC	4	1	1	> BY & Bonf.	dexa	VOC	13130	5	Volatile Organics	1
expo	LBXVIPB	DXXLAFAT	-0.00724855	0.0092824	0.49182	0.551467	-0.780892	17.899	53.6971	0.944131	4	2	-9	-2	-0.000565799	0.00264467	-0.213939	0.83154	3.18512e-07	0.150969	6648	-0.000565799	0.83154	0.00264467	-0.213939	Left Arm Fat (grams)	anthropometric	dexa	Blood Isopropylbenzene (ng/mL)	pollutant	VOC	4	1	1	> BY & Bonf.	dexa	VOC	13130	5	Volatile Organics	1
expo	LBXVIPB	DXXLALI	-0.00673326	0.00622688	0.358724	0.304848	-1.08132	12.3791	37.1374	0.919219	4	2	5	0	-0.00122054	0.0019841	-0.615158	0.541482	1.48216e-06	0.632668	6652	-0.00122054	0.541482	0.0019841	-0.615158	Left Arm Lean incl BMC (grams)	anthropometric	dexa	Blood Isopropylbenzene (ng/mL)	pollutant	VOC	4	1	1	> BY & Bonf.	dexa	VOC	13130	5	Volatile Organics	1
expo	LBXVIPB	DXXLLA	-0.00870074	0.00562547	0.219675	0.152636	-1.54667	5.64746	16.9424	0.822929	4	2	-1	0	-0.00110552	0.00258679	-0.427372	0.671103	1.21568e-06	0.445708	6547	-0.00110552	0.671103	0.00258679	-0.427372	Left Leg Area(cm^2)	anthropometric	dexa	Blood Isopropylbenzene (ng/mL)	pollutant	VOC	4	1	1	> BY & Bonf.	dexa	VOC	13130	5	Volatile Organics	1
expo	LBXVIPB	DXXLLBMC	-0.00109425	0.00543312	0.853266	0.486084	-0.201404	4.43484	13.3045	0.774513	4	2	3	0	-0.00252176	0.00510194	-0.494275	0.623464	6.32546e-06	0.441363	6547	-0.00252176	0.623464	0.00510194	-0.494275	Left Leg Bone Mineral Content (grams)	anthropometric	dexa	Blood Isopropylbenzene (ng/mL)	pollutant	VOC	4	1	1	> BY & Bonf.	dexa	VOC	13130	5	Volatile Organics	1
expo	LBXVIPB	DXXLLBMD	-0.00865203	0.0161886	0.6301	0.120328	-0.534451	22.872	68.6159	0.956278	4	2	-1	0	-0.00245259	0.00832483	-0.294611	0.769616	5.9832e-06	0.283198	6547	-0.00245259	0.769616	0.00832483	-0.294611	Left Leg Bone Mineral Density (grams/cm^2)	anthropometric	dexa	Blood Isopropylbenzene (ng/mL)	pollutant	VOC	4	1	1	> BY & Bonf.	dexa	VOC	13130	5	Volatile Organics	1
expo	LBXVIPB	DXXLLFAT	-0.000656472	0.00824832	0.941576	0.571372	-0.0795886	8.60657	25.8197	0.88381	4	2	-5	-2	-0.00212052	0.0020473	-1.03576	0.305727	4.47277e-06	0.189956	6539	-0.00212052	0.305727	0.0020473	-1.03576	Left Leg Fat (grams)	anthropometric	dexa	Blood Isopropylbenzene (ng/mL)	pollutant	VOC	4	1	1	> BY & Bonf.	dexa	VOC	13130	5	Volatile Organics	1
expo	LBXVIPB	DXXLLLI	-0.00782073	0.00784727	0.392403	0.398929	-0.996617	16.8569	50.5706	0.940677	4	2	1	0	0.00294617	0.0029421	1.00138	0.321881	8.63374e-06	0.432584	6547	0.00294617	0.321881	0.0029421	1.00138	Left Leg Lean incl Bone Mineral Content (grams)	anthropometric	dexa	Blood Isopropylbenzene (ng/mL)	pollutant	VOC	4	1	1	> BY & Bonf.	dexa	VOC	13130	5	Volatile Organics	1
expo	LBXVIPB	DXXLRA	-0.00553781	0.00916867	0.588465	0.865849	-0.603993	3.67557	11.0267	0.727933	4	2	1	0	0.00418058	0.0053737	0.777969	0.44057	1.73857e-05	0.218613	6531	0.00418058	0.44057	0.0053737	0.777969	Left Ribs Area(cm^2)	anthropometric	dexa	Blood Isopropylbenzene (ng/mL)	pollutant	VOC	4	1	1	> BY & Bonf.	dexa	VOC	13130	5	Volatile Organics	1
expo	LBXVIPB	DXXLRBMC	-6.92956e-05	0.00656104	0.992236	0.992147	-0.0105617	2.38015	7.14044	0.579858	4	2	7	0	0.00541477	0.00381888	1.41789	0.162961	2.91662e-05	0.291082	6531	0.00541477	0.162961	0.00381888	1.41789	Left Ribs Bone Mineral Content (grams)	anthropometric	dexa	Blood Isopropylbenzene (ng/mL)	pollutant	VOC	4	1	1	> BY & Bonf.	dexa	VOC	13130	5	Volatile Organics	1
expo	LBXVIPB	DXXLRBMD	-0.00267268	0.00665518	0.714879	0.726565	-0.401594	4.10122	12.3037	0.75617	4	2	7	0	0.00380718	0.00317325	1.19977	0.23637	1.44187e-05	0.206772	6531	0.00380718	0.23637	0.00317325	1.19977	Left Ribs Bone Mineral Density (grams/cm^2)	anthropometric	dexa	Blood Isopropylbenzene (ng/mL)	pollutant	VOC	4	1	1	> BY & Bonf.	dexa	VOC	13130	5	Volatile Organics	1
expo	LBXVIPB	DXXLSA	-0.00575416	0.00727001	0.486463	0.0340646	-0.791492	18.7246	56.1739	0.946594	4	2	-9	-2	-0.0190756	0.002582	-7.3879	2.39421e-09	0.000361973	0.363576	6531	-0.0190756	2.39421e-09	0.002582	-7.3879	Lumbar Spine Area (cm^2)	anthropometric	dexa	Blood Isopropylbenzene (ng/mL)	pollutant	VOC	4	1.12914e-06	0.000296341	Bonf.<0.05	dexa	VOC	13130	5	Volatile Organics	3.11879e-06
expo	LBXVIPB	DXXLSBMC	-0.0065454	0.00526737	0.302281	0.0904207	-1.24263	7.42575	22.2772	0.865333	4	2	-9	-2	-0.0129414	0.00484654	-2.67023	0.0104418	0.000166602	0.198371	6531	-0.0129414	0.0104418	0.00484654	-2.67023	Lumbar Spine Bone Mineral Content (grams)	anthropometric	dexa	Blood Isopropylbenzene (ng/mL)	pollutant	VOC	4	0.570057	1	> BY & Bonf.	dexa	VOC	13130	5	Volatile Organics	0.513277
expo	LBXVIPB	DXXLSBMD	0.00042043	0.00486594	0.93659	0.855228	0.0864025	4.29038	12.8712	0.766921	4	2	9	2	0.000974816	0.00702163	0.138831	0.89019	9.45291e-07	0.117952	6531	0.000974816	0.89019	0.00702163	0.138831	Lumbar Spine Bone Mineral Density (grams/cm^2)	anthropometric	dexa	Blood Isopropylbenzene (ng/mL)	pollutant	VOC	4	1	1	> BY & Bonf.	dexa	VOC	13130	5	Volatile Organics	1
expo	LBXVIPB	DXXPEA	-0.00321141	0.0039103	0.471677	0.409187	-0.82127	2.32287	6.9686	0.569498	4	2	-1	0	-0.0012069	0.00331288	-0.364307	0.717298	1.44899e-06	0.281738	6531	-0.0012069	0.717298	0.00331288	-0.364307	Pelvis Area (cm^2)	anthropometric	dexa	Blood Isopropylbenzene (ng/mL)	pollutant	VOC	4	1	1	> BY & Bonf.	dexa	VOC	13130	5	Volatile Organics	1
expo	LBXVIPB	DXXPEBMC	-0.0103503	0.00313169	0.0455616	0.0665857	-3.30502	1.48585	4.45755	0.326984	4	2	-5	-2	-0.00821537	0.00424849	-1.93372	0.059315	6.71389e-05	0.237952	6531	-0.00821537	0.059315	0.00424849	-1.93372	Pelvis Bone Mineral Content (grams)	anthropometric	dexa	Blood Isopropylbenzene (ng/mL)	pollutant	VOC	4	1	1	> BY & Bonf.	dexa	VOC	13130	5	Volatile Organics	1
expo	LBXVIPB	DXXPEBMD	-0.0198084	0.00577845	0.0415996	0.0190016	-3.42797	2.57257	7.7177	0.611283	4	2	-9	-2	-0.0108033	0.00522832	-2.0663	0.044457	0.0001161	0.118302	6531	-0.0108033	0.044457	0.00522832	-2.0663	Pelvis Bone Mineral Density (grams/cm^2)	anthropometric	dexa	Blood Isopropylbenzene (ng/mL)	pollutant	VOC	4	1	1	> BY & Bonf.	dexa	VOC	13130	5	Volatile Organics	1
expo	LBXVIPB	DXXRAA	0.00942899	0.0102725	0.426368	0.115031	0.917885	16.9227	50.768	0.940908	4	2	9	2	0.0122085	0.00297681	4.10119	0.000165775	0.000148291	0.499947	6633	0.0122085	0.000165775	0.00297681	4.10119	Right Arm Area (cm^2)	anthropometric	dexa	Blood Isopropylbenzene (ng/mL)	pollutant	VOC	4	0.0196123	1	BY<0.05	dexa	VOC	13130	5	Volatile Organics	0.0159959
expo	LBXVIPB	DXXRABMC	0.000803355	0.00303831	0.80859	0.890269	0.264408	1.29278	3.87834	0.226473	4	2	7	2	0.00112666	0.00260461	0.432564	0.667353	1.26292e-06	0.584122	6633	0.00112666	0.667353	0.00260461	0.432564	Right Arm Bone Mineral Content (grams)	anthropometric	dexa	Blood Isopropylbenzene (ng/mL)	pollutant	VOC	4	1	1	> BY & Bonf.	dexa	VOC	13130	5	Volatile Organics	1
expo	LBXVIPB	DXXRABMD	-0.0180813	0.00685243	0.0777441	0.00835703	-2.63868	6.0998	18.2994	0.83606	4	2	-1	0	-0.0118513	0.00578949	-2.04703	0.0463924	0.000139739	0.516249	6633	-0.0118513	0.0463924	0.00578949	-2.04703	Right Arm Bone Mineral Density (grams/cm^2)	anthropometric	dexa	Blood Isopropylbenzene (ng/mL)	pollutant	VOC	4	1	1	> BY & Bonf.	dexa	VOC	13130	5	Volatile Organics	1
expo	LBXVIPB	DXXRAFAT	-0.00511855	0.0103403	0.654579	0.824909	-0.495008	23.6304	70.8913	0.957682	4	2	-9	-2	0.000531566	0.0027191	0.195493	0.845868	2.81138e-07	0.142833	6616	0.000531566	0.845868	0.0027191	0.195493	Right Arm Fat (grams)	anthropometric	dexa	Blood Isopropylbenzene (ng/mL)	pollutant	VOC	4	1	1	> BY & Bonf.	dexa	VOC	13130	5	Volatile Organics	1
expo	LBXVIPB	DXXRALI	-0.00755038	0.00622804	0.312155	0.33344	-1.21232	17.8962	53.6885	0.944122	4	2	5	0	0.00409148	0.00271315	1.50802	0.138388	1.66552e-05	0.650212	6633	0.00409148	0.138388	0.00271315	1.50802	Right Arm Lean incl Bone Mineral Content (grams)	anthropometric	dexa	Blood Isopropylbenzene (ng/mL)	pollutant	VOC	4	1	1	> BY & Bonf.	dexa	VOC	13130	5	Volatile Organics	1
expo	LBXVIPB	DXXRLA	-0.0147332	0.00305623	0.0170078	0.0396951	-4.82069	1.28977	3.86932	0.224671	4	2	-1	0	-0.00707635	0.00244098	-2.89898	0.00572016	4.98049e-05	0.430246	6530	-0.00707635	0.00572016	0.00244098	-2.89898	Right Leg Area (cm^2)	anthropometric	dexa	Blood Isopropylbenzene (ng/mL)	pollutant	VOC	4	0.356246	1	> BY & Bonf.	dexa	VOC	13130	5	Volatile Organics	0.229271
expo	LBXVIPB	DXXRLBMC	-0.00893793	0.00562291	0.210153	0.0908205	-1.58956	4.48487	13.4546	0.777028	4	2	-1	0	-0.00579467	0.00453341	-1.27821	0.207586	3.33973e-05	0.434326	6530	-0.00579467	0.207586	0.00453341	-1.27821	Right Leg Bone Mineral Content (grams)	anthropometric	dexa	Blood Isopropylbenzene (ng/mL)	pollutant	VOC	4	1	1	> BY & Bonf.	dexa	VOC	13130	5	Volatile Organics	1
expo	LBXVIPB	DXXRLBMD	-0.0113209	0.0143506	0.487777	0.0546656	-0.788883	23.244	69.7321	0.956978	4	2	-1	0	-0.00140493	0.00813932	-0.17261	0.863715	1.96319e-06	0.301153	6530	-0.00140493	0.863715	0.00813932	-0.17261	Right Leg Bone Mineral Density (grams/cm^2)	anthropometric	dexa	Blood Isopropylbenzene (ng/mL)	pollutant	VOC	4	1	1	> BY & Bonf.	dexa	VOC	13130	5	Volatile Organics	1
expo	LBXVIPB	DXXRLFAT	0.000191424	0.00924807	0.984786	0.420641	0.0206988	9.82948	29.4884	0.898265	4	2	-3	0	-0.000810637	0.00267843	-0.302654	0.763518	6.5362e-07	0.195971	6515	-0.000810637	0.763518	0.00267843	-0.302654	Right Leg Fat (grams)	anthropometric	dexa	Blood Isopropylbenzene (ng/mL)	pollutant	VOC	4	1	1	> BY & Bonf.	dexa	VOC	13130	5	Volatile Organics	1
expo	LBXVIPB	DXXRLLI	-0.0158274	0.00690542	0.10576	0.0164146	-2.29202	21.025	63.0749	0.952437	4	2	-1	0	0.0015219	0.00369573	0.411801	0.682398	2.30371e-06	0.423691	6530	0.0015219	0.682398	0.00369573	0.411801	Right Leg Lean incl Bone Mineral Content (grams)	anthropometric	dexa	Blood Isopropylbenzene (ng/mL)	pollutant	VOC	4	1	1	> BY & Bonf.	dexa	VOC	13130	5	Volatile Organics	1
expo	LBXVIPB	DXXRRA	-0.0248444	0.00872522	0.0652471	0.015064	-2.84742	15.2946	45.8838	0.934617	4	2	-7	0	0.00126583	0.00362049	0.349628	0.728213	1.59392e-06	0.19067	6531	0.00126583	0.728213	0.00362049	0.349628	Right Ribs Area (cm^2)	anthropometric	dexa	Blood Isopropylbenzene (ng/mL)	pollutant	VOC	4	1	1	> BY & Bonf.	dexa	VOC	13130	5	Volatile Organics	1
expo	LBXVIPB	DXXRRBMC	-0.0178892	0.00561963	0.0499653	0.0338452	-3.18335	4.67215	14.0165	0.785966	4	2	-1	0	-0.0039587	0.00316541	-1.25061	0.217399	1.55893e-05	0.2325	6531	-0.0039587	0.217399	0.00316541	-1.25061	Right Ribs Bone Mineral Content (grams)	anthropometric	dexa	Blood Isopropylbenzene (ng/mL)	pollutant	VOC	4	1	1	> BY & Bonf.	dexa	VOC	13130	5	Volatile Organics	1
expo	LBXVIPB	DXXRRBMD	-0.0123364	0.0103255	0.318027	0.0957041	-1.19476	8.61246	25.8374	0.883889	4	2	-5	0	-0.00854388	0.00651697	-1.31102	0.196358	7.26157e-05	0.213326	6531	-0.00854388	0.196358	0.00651697	-1.31102	Right Ribs Bone Mineral Density (grams/cm^2)	anthropometric	dexa	Blood Isopropylbenzene (ng/mL)	pollutant	VOC	4	1	1	> BY & Bonf.	dexa	VOC	13130	5	Volatile Organics	1
expo	LBXVIPB	DXXTRFAT	-0.0161773	0.00866419	0.158702	0.210893	-1.86715	7.70454	23.1136	0.870206	4	2	-7	0	-0.0038966	0.00314125	-1.24046	0.221095	1.51039e-05	0.165828	6524	-0.0038966	0.221095	0.00314125	-1.24046	Trunk Fat (grams)	anthropometric	dexa	Blood Isopropylbenzene (ng/mL)	pollutant	VOC	4	1	1	> BY & Bonf.	dexa	VOC	13130	5	Volatile Organics	1
expo	LBXVIPB	DXXTRLI	-0.0195085	0.00573533	0.0424155	0.00269665	-3.40147	13.1497	39.4491	0.923953	4	2	-1	0	-0.00172605	0.00333902	-0.516934	0.607679	2.96366e-06	0.434864	6531	-0.00172605	0.607679	0.00333902	-0.516934	Trunk Lean incl Bone Mineral Content (grams)	anthropometric	dexa	Blood Isopropylbenzene (ng/mL)	pollutant	VOC	4	1	1	> BY & Bonf.	dexa	VOC	13130	5	Volatile Organics	1
expo	LBXVIPB	DXXTSA	-0.0135232	0.00556387	0.0932847	0.125234	-2.43054	2.18933	6.56799	0.543239	4	2	1	0	-0.00769895	0.00424776	-1.81247	0.0764426	5.89635e-05	0.330225	6531	-0.00769895	0.0764426	0.00424776	-1.81247	Thoracic Spine Area (cm^2)	anthropometric	dexa	Blood Isopropylbenzene (ng/mL)	pollutant	VOC	4	1	1	> BY & Bonf.	dexa	VOC	13130	5	Volatile Organics	1
expo	LBXVIPB	DXXTSBMC	-0.0213256	0.00687766	0.053266	0.0025743	-3.10071	5.13504	15.4051	0.805259	4	2	-9	-2	-0.0148113	0.00455857	-3.24912	0.00216654	0.000218227	0.299258	6531	-0.0148113	0.00216654	0.00455857	-3.24912	Thoracic Spine Bone Mineral Content (grams)	anthropometric	dexa	Blood Isopropylbenzene (ng/mL)	pollutant	VOC	4	0.165155	1	> BY & Bonf.	dexa	VOC	13130	5	Volatile Organics	0.0816836
expo	LBXVIPB	DXXTSBMD	-0.0112983	0.0108633	0.374772	0.0211843	-1.04005	19.8202	59.4605	0.949546	4	2	-9	-2	-0.0152047	0.00364049	-4.17656	0.000130545	0.000229972	0.172653	6531	-0.0152047	0.000130545	0.00364049	-4.17656	Thoracic Spine Bone Mineral Density (grams/cm^2)	anthropometric	dexa	Blood Isopropylbenzene (ng/mL)	pollutant	VOC	4	0.0160284	1	BY<0.05	dexa	VOC	13130	5	Volatile Organics	0.0125966
expo	LBXVOX	DXDHELE	-0.0275615	0.020267	0.267032	0.270948	-1.35992	3.3853	10.1559	0.704606	4	2	-1	0	-0.0196377	0.0113488	-1.73038	0.0902668	0.000363026	0.432009	6698	-0.0196377	0.0902668	0.0113488	-1.73038	Head Lean excl Bone Mineral Content (grams)	anthropometric	dexa	Blood o-Xylene Result (ng/mL)	pollutant	VOC	4	1	1	> BY & Bonf.	dexa	VOC	13130	5	Volatile Organics	1
expo	LBXVOX	DXDHEPF	-0.0363519	0.0269978	0.270844	0.247244	-1.34648	3.09491	9.28474	0.676889	4	2	-9	-2	-0.0336282	0.0141016	-2.38471	0.021271	0.00106455	0.0812988	6698	-0.0336282	0.021271	0.0141016	-2.38471	Head Percent Fat	anthropometric	dexa	Blood o-Xylene Result (ng/mL)	pollutant	VOC	4	0.986016	1	> BY & Bonf.	dexa	VOC	13130	5	Volatile Organics	0.512674
expo	LBXVOX	DXDHETOT	-0.033232	0.019513	0.187107	0.179393	-1.70307	3.09152	9.27457	0.676535	4	2	-3	0	-0.025101	0.0116098	-2.16206	0.0358505	0.000593115	0.397578	6698	-0.025101	0.0358505	0.0116098	-2.16206	Head Total (grams)	anthropometric	dexa	Blood o-Xylene Result (ng/mL)	pollutant	VOC	4	1	1	> BY & Bonf.	dexa	VOC	13130	5	Volatile Organics	0.761783
expo	LBXVOX	DXDLALE	-0.0384903	0.0223198	0.183085	0.101099	-1.72449	7.92524	23.7757	0.873821	4	2	1	0	-0.0147355	0.0104241	-1.4136	0.16421	0.000204918	0.629977	6660	-0.0147355	0.16421	0.0104241	-1.4136	Left Arm Lean excl Body Mineral Content (grams)	anthropometric	dexa	Blood o-Xylene Result (ng/mL)	pollutant	VOC	4	1	1	> BY & Bonf.	dexa	VOC	13130	5	Volatile Organics	1
expo	LBXVOX	DXDLAPF	-0.0498856	0.0068494	0.00534302	0.0414861	-7.28321	0.317483	0.95245	0	4	2	-9	-2	-0.0500482	0.013094	-3.82223	0.000395519	0.00236391	0.555862	6660	-0.0500482	0.000395519	0.013094	-3.82223	Left Arm Percent Fat	anthropometric	dexa	Blood o-Xylene Result (ng/mL)	pollutant	VOC	4	0.0407795	1	BY<0.05	dexa	VOC	13130	5	Volatile Organics	0.0151535
expo	LBXVOX	DXDLATOT	-0.0649454	0.0320617	0.135914	0.064175	-2.02564	4.77478	14.3243	0.790566	4	2	-9	-2	-0.047839	0.0145357	-3.29114	0.00192107	0.00215991	0.29475	6639	-0.047839	0.00192107	0.0145357	-3.29114	Left Arm Total (grams)	anthropometric	dexa	Blood o-Xylene Result (ng/mL)	pollutant	VOC	4	0.149971	1	> BY & Bonf.	dexa	VOC	13130	5	Volatile Organics	0.0490678
expo	LBXVOX	DXDLLLE	-0.0526916	0.0245814	0.121444	0.0745604	-2.14356	3.66802	11.0041	0.727373	4	2	-9	-2	-0.0443629	0.0133127	-3.33238	0.00170596	0.00185349	0.431548	6548	-0.0443629	0.00170596	0.0133127	-3.33238	Left Leg Lean excl Bone Mineral Content (grams)	anthropometric	dexa	Blood o-Xylene Result (ng/mL)	pollutant	VOC	4	0.136259	1	> BY & Bonf.	dexa	VOC	13130	5	Volatile Organics	0.0477904
expo	LBXVOX	DXDLLPF	-0.033828	0.00361883	0.00259262	0.128754	-9.34776	0.108421	0.325262	0	4	2	-9	-2	-0.0332291	0.0114306	-2.90704	0.00559741	0.00103989	0.560512	6548	-0.0332291	0.00559741	0.0114306	-2.90704	Left Leg Percent Fat	anthropometric	dexa	Blood o-Xylene Result (ng/mL)	pollutant	VOC	4	0.350247	1	> BY & Bonf.	dexa	VOC	13130	5	Volatile Organics	0.162031
expo	LBXVOX	DXDLLTOT	-0.0663975	0.0220946	0.0574329	0.0738155	-3.00515	1.58989	4.76966	0.371024	4	2	-9	-2	-0.0642022	0.0170125	-3.77383	0.000458762	0.0038832	0.126667	6526	-0.0642022	0.000458762	0.0170125	-3.77383	Left Leg Total (grams)	anthropometric	dexa	Blood o-Xylene Result (ng/mL)	pollutant	VOC	4	0.0461138	1	BY<0.05	dexa	VOC	13130	5	Volatile Organics	0.0165519
expo	LBXVOX	DXDRALE	-0.030373	0.0241539	0.297562	0.238341	-1.25748	10.3532	31.0596	0.903412	4	2	1	0	-0.00615849	0.00931272	-0.661299	0.511719	3.57789e-05	0.646871	6624	-0.00615849	0.511719	0.00931272	-0.661299	Right Arm Lean excl Bone Mineral Content (grams)	anthropometric	dexa	Blood o-Xylene Result (ng/mL)	pollutant	VOC	4	1	1	> BY & Bonf.	dexa	VOC	13130	5	Volatile Organics	1
expo	LBXVOX	DXDRAPF	-0.048406	0.00629318	0.00456635	0.0508419	-7.69182	0.255986	0.767958	0	4	2	-9	-2	-0.0499363	0.0117106	-4.26421	9.86816e-05	0.00235239	0.534098	6624	-0.0499363	9.86816e-05	0.0117106	-4.26421	Right Arm Percent Fat	anthropometric	dexa	Blood o-Xylene Result (ng/mL)	pollutant	VOC	4	0.012672	1	BY<0.05	dexa	VOC	13130	5	Volatile Organics	0.00597891
expo	LBXVOX	DXDRATOT	-0.051501	0.0330555	0.217111	0.137157	-1.55801	5.35405	16.0622	0.813226	4	2	-5	0	-0.0368529	0.0136184	-2.7061	0.00951855	0.00128122	0.317448	6600	-0.0368529	0.00951855	0.0136184	-2.7061	Right Arm Total (grams)	anthropometric	dexa	Blood o-Xylene Result (ng/mL)	pollutant	VOC	4	0.531209	1	> BY & Bonf.	dexa	VOC	13130	5	Volatile Organics	0.186455
expo	LBXVOX	DXDRLLE	-0.0487328	0.0273825	0.173169	0.0943798	-1.7797	4.54045	13.6214	0.779758	4	2	-9	-2	-0.0414264	0.0128832	-3.21553	0.00238381	0.00161398	0.42077	6521	-0.0414264	0.00238381	0.0128832	-3.21553	Right Leg Lean excl Bone Mineral Content (grams)	anthropometric	dexa	Blood o-Xylene Result (ng/mL)	pollutant	VOC	4	0.178264	1	> BY & Bonf.	dexa	VOC	13130	5	Volatile Organics	0.0653736
expo	LBXVOX	DXDRLPF	-0.0338741	0.0039854	0.00342023	0.118526	-8.49954	0.140917	0.422751	0	4	2	-9	-2	-0.0318977	0.0108254	-2.94657	0.00503011	0.000956884	0.563344	6521	-0.0318977	0.00503011	0.0108254	-2.94657	Right Leg Percent Fat	anthropometric	dexa	Blood o-Xylene Result (ng/mL)	pollutant	VOC	4	0.322204	1	> BY & Bonf.	dexa	VOC	13130	5	Volatile Organics	0.145609
expo	LBXVOX	DXDRLTOT	-0.0622562	0.0265754	0.100981	0.0834762	-2.34262	2.34459	7.03378	0.573487	4	2	-9	-2	-0.0605372	0.0158718	-3.81414	0.000405469	0.0034466	0.125402	6497	-0.0605372	0.000405469	0.0158718	-3.81414	Right Leg Total (grams)	anthropometric	dexa	Blood o-Xylene Result (ng/mL)	pollutant	VOC	4	0.041635	1	BY<0.05	dexa	VOC	13130	5	Volatile Organics	0.0140439
expo	LBXVOX	DXDSTA	-0.000924298	0.0243669	0.972124	0.922494	-0.0379326	3.99039	11.9712	0.749398	4	2	5	0	0.00593534	0.0139322	0.426017	0.672082	3.3255e-05	0.465907	6086	0.00593534	0.672082	0.0139322	0.426017	Subtotal Area (cm^2)	anthropometric	dexa	Blood o-Xylene Result (ng/mL)	pollutant	VOC	4	1	1	> BY & Bonf.	dexa	VOC	13130	5	Volatile Organics	1
expo	LBXVOX	DXDSTBMC	-0.012969	0.0243678	0.631469	0.746296	-0.53222	4.13757	12.4127	0.758312	4	2	1	0	-0.00170466	0.0140905	-0.120979	0.904234	2.74309e-06	0.444603	6086	-0.00170466	0.904234	0.0140905	-0.120979	Subtotal Bone Mineral Content (grams)	anthropometric	dexa	Blood o-Xylene Result (ng/mL)	pollutant	VOC	4	1	1	> BY & Bonf.	dexa	VOC	13130	5	Volatile Organics	1
expo	LBXVOX	DXDSTBMD	-0.0260514	0.0236079	0.350377	0.38299	-1.10351	4.25392	12.7617	0.764922	4	2	1	0	-0.0135605	0.0139586	-0.971478	0.336391	0.000173586	0.317293	6086	-0.0135605	0.336391	0.0139586	-0.971478	Subtotal Bone Mineral Density (grams/cm^2)	anthropometric	dexa	Blood o-Xylene Result (ng/mL)	pollutant	VOC	4	1	1	> BY & Bonf.	dexa	VOC	13130	5	Volatile Organics	1
expo	LBXVOX	DXDSTFAT	-0.0675751	0.0189383	0.0376008	0.0762181	-3.56818	1.06992	3.20975	0.0653478	4	2	-9	-2	-0.0632673	0.0166835	-3.79222	0.000433657	0.00378052	0.17087	6308	-0.0632673	0.000433657	0.0166835	-3.79222	Subtotal Fat (g)	anthropometric	dexa	Blood o-Xylene Result (ng/mL)	pollutant	VOC	4	0.0440027	1	BY<0.05	dexa	VOC	13130	5	Volatile Organics	0.0140405
expo	LBXVOX	DXDSTLE	-0.0408303	0.025482	0.207409	0.20341	-1.60232	4.30183	12.9055	0.767541	4	2	-1	0	-0.0243899	0.0133716	-1.82402	0.0746495	0.000561842	0.482623	6308	-0.0243899	0.0746495	0.0133716	-1.82402	Subtotal Lean excl BMC (g)	anthropometric	dexa	Blood o-Xylene Result (ng/mL)	pollutant	VOC	4	1	1	> BY & Bonf.	dexa	VOC	13130	5	Volatile Organics	1
expo	LBXVOX	DXDSTLI	-0.0336544	0.0260222	0.286492	0.3164	-1.2933	4.52405	13.5722	0.778959	4	2	1	0	-0.0169917	0.0133406	-1.27369	0.209173	0.000272514	0.49098	6074	-0.0169917	0.209173	0.0133406	-1.27369	Subtotal Lean incl BMC (g)	anthropometric	dexa	Blood o-Xylene Result (ng/mL)	pollutant	VOC	4	1	1	> BY & Bonf.	dexa	VOC	13130	5	Volatile Organics	1
expo	LBXVOX	DXDSTPF	-0.0512683	0.00522165	0.00224576	0.0619183	-9.8184	0.144952	0.434855	0	4	2	-9	-2	-0.0505532	0.013472	-3.75246	0.000489677	0.00241374	0.482121	6308	-0.0505532	0.000489677	0.013472	-3.75246	Subtotal Percent Fat	anthropometric	dexa	Blood o-Xylene Result (ng/mL)	pollutant	VOC	4	0.0486846	1	BY<0.05	dexa	VOC	13130	5	Volatile Organics	0.0173745
expo	LBXVOX	DXDSTTOT	-0.0632453	0.02663	0.098063	0.104278	-2.37496	2.44185	7.32555	0.590475	4	2	-9	-2	-0.0509945	0.0165685	-3.0778	0.00350886	0.00245606	0.203575	6308	-0.0509945	0.00350886	0.0165685	-3.0778	Subtotal (Total excl Head) (g)	anthropometric	dexa	Blood o-Xylene Result (ng/mL)	pollutant	VOC	4	0.242487	1	> BY & Bonf.	dexa	VOC	13130	5	Volatile Organics	0.0751116
expo	LBXVOX	DXDTOA	-0.000239827	0.0236306	0.99254	0.964664	-0.010149	3.71786	11.1536	0.731028	4	2	5	0	0.00408726	0.013675	0.298886	0.766373	1.5768e-05	0.473882	6199	0.00408726	0.766373	0.013675	0.298886	Total Area (cm^2)	anthropometric	dexa	Blood o-Xylene Result (ng/mL)	pollutant	VOC	4	1	1	> BY & Bonf.	dexa	VOC	13130	5	Volatile Organics	1
expo	LBXVOX	DXDTOBMC	-0.0186645	0.0227243	0.471641	0.502495	-0.821344	3.98905	11.9672	0.749314	4	2	1	0	-0.00949813	0.0134607	-0.705622	0.483982	8.51503e-05	0.417159	6199	-0.00949813	0.483982	0.0134607	-0.705622	Total Bone Mineral Content (g)	anthropometric	dexa	Blood o-Xylene Result (ng/mL)	pollutant	VOC	4	1	1	> BY & Bonf.	dexa	VOC	13130	5	Volatile Organics	1
expo	LBXVOX	DXDTOBMD	-0.0287471	0.0185982	0.219898	0.198591	-1.54569	2.85592	8.56777	0.649851	4	2	-1	0	-0.0262263	0.0136519	-1.92107	0.0609322	0.00064921	0.255917	6199	-0.0262263	0.0609322	0.0136519	-1.92107	Total Bone Mineral Density (g/cm^2)	anthropometric	dexa	Blood o-Xylene Result (ng/mL)	pollutant	VOC	4	1	1	> BY & Bonf.	dexa	VOC	13130	5	Volatile Organics	1
expo	LBXVOX	DXDTOFAT	-0.0752102	0.0220232	0.041995	0.0406017	-3.41505	1.55447	4.66341	0.356695	4	2	-9	-2	-0.0673232	0.0164985	-4.08058	0.000176921	0.00427613	0.165071	6185	-0.0673232	0.000176921	0.0164985	-4.08058	Total Fat (g)	anthropometric	dexa	Blood o-Xylene Result (ng/mL)	pollutant	VOC	4	0.020736	1	BY<0.05	dexa	VOC	13130	5	Volatile Organics	0.00692297
expo	LBXVOX	DXDTOLE	-0.0412992	0.0253633	0.201944	0.196785	-1.62831	4.33229	12.9969	0.769175	4	2	-1	0	-0.0243204	0.0133028	-1.82822	0.0740062	0.000558641	0.485327	6308	-0.0243204	0.0740062	0.0133028	-1.82822	Total Lean excl BMC (g)	anthropometric	dexa	Blood o-Xylene Result (ng/mL)	pollutant	VOC	4	1	1	> BY & Bonf.	dexa	VOC	13130	5	Volatile Organics	1
expo	LBXVOX	DXDTOLI	-0.0437217	0.0248993	0.177359	0.14874	-1.75594	4.5476	13.6428	0.780104	4	2	-1	0	-0.0244654	0.013702	-1.78554	0.0807675	0.000564713	0.488382	6185	-0.0244654	0.0807675	0.013702	-1.78554	Total Lean incl BMC (g)	anthropometric	dexa	Blood o-Xylene Result (ng/mL)	pollutant	VOC	4	1	1	> BY & Bonf.	dexa	VOC	13130	5	Volatile Organics	1
expo	LBXVOX	DXDTOPF	-0.0575074	0.00818259	0.00591823	0.0306582	-7.02801	0.380557	1.14167	0	4	2	-9	-2	-0.0551987	0.0125306	-4.4051	6.26734e-05	0.00287462	0.474968	6185	-0.0551987	6.26734e-05	0.0125306	-4.4051	Total Percent Fat	anthropometric	dexa	Blood o-Xylene Result (ng/mL)	pollutant	VOC	4	0.00859681	1	BY<0.05	dexa	VOC	13130	5	Volatile Organics	0.00330328
expo	LBXVOX	DXDTOTOT	-0.0693097	0.0273629	0.0852014	0.0603217	-2.53298	2.83468	8.50405	0.647227	4	2	-9	-2	-0.0531317	0.0166637	-3.18847	0.00257364	0.00266335	0.208066	6185	-0.0531317	0.00257364	0.0166637	-3.18847	Total Lean+Fat (g)	anthropometric	dexa	Blood o-Xylene Result (ng/mL)	pollutant	VOC	4	0.189208	1	> BY & Bonf.	dexa	VOC	13130	5	Volatile Organics	0.0627046
expo	LBXVOX	DXDTRA	-0.029836	0.0216784	0.262467	0.370406	-1.3763	2.32864	6.98593	0.570565	4	2	-1	0	-0.0225012	0.0147958	-1.52079	0.135158	0.000477723	0.35946	6544	-0.0225012	0.135158	0.0147958	-1.52079	Trunk Bone area (cm^2)	anthropometric	dexa	Blood o-Xylene Result (ng/mL)	pollutant	VOC	4	1	1	> BY & Bonf.	dexa	VOC	13130	5	Volatile Organics	1
expo	LBXVOX	DXDTRBMC	-0.0416487	0.021296	0.145461	0.154398	-1.9557	3.47992	10.4398	0.712637	4	2	-7	0	-0.0273351	0.0148282	-1.84346	0.0717103	0.000705017	0.288169	6542	-0.0273351	0.0717103	0.0148282	-1.84346	Trunk Bone Mineral Content (grams)	anthropometric	dexa	Blood o-Xylene Result (ng/mL)	pollutant	VOC	4	1	1	> BY & Bonf.	dexa	VOC	13130	5	Volatile Organics	1
expo	LBXVOX	DXDTRBMD	-0.0313793	0.0224496	0.256608	0.240367	-1.39777	3.25817	9.77452	0.693079	4	2	-7	0	-0.0276625	0.0146326	-1.89047	0.0650048	0.000722016	0.15389	6544	-0.0276625	0.0650048	0.0146326	-1.89047	Trunk Bone BMD (g/cm^2)	anthropometric	dexa	Blood o-Xylene Result (ng/mL)	pollutant	VOC	4	1	1	> BY & Bonf.	dexa	VOC	13130	5	Volatile Organics	1
expo	LBXVOX	DXDTRLE	-0.0357278	0.0280881	0.293024	0.213239	-1.27199	5.10183	15.3055	0.803992	4	2	1	0	-0.0265384	0.0130966	-2.02636	0.0485486	0.000664666	0.435669	6535	-0.0265384	0.0485486	0.0130966	-2.02636	Trunk Lean excl Bone Mineral Content (grams)	anthropometric	dexa	Blood o-Xylene Result (ng/mL)	pollutant	VOC	4	1	1	> BY & Bonf.	dexa	VOC	13130	5	Volatile Organics	0.748515
expo	LBXVOX	DXDTRPF	-0.0589417	0.0105637	0.0113653	0.0526078	-5.57963	0.474723	1.42417	0	4	2	-9	-2	-0.0587975	0.015385	-3.82175	0.000396106	0.00326266	0.358176	6535	-0.0587975	0.000396106	0.015385	-3.82175	Trunk Percent Fat	anthropometric	dexa	Blood o-Xylene Result (ng/mL)	pollutant	VOC	4	0.0408208	1	BY<0.05	dexa	VOC	13130	5	Volatile Organics	0.0122853
expo	LBXVOX	DXDTRTOT	-0.0550489	0.0285467	0.149403	0.106084	-1.92838	3.04188	9.12564	0.671256	4	2	-7	0	-0.0504931	0.0152529	-3.31039	0.00181766	0.00240616	0.232621	6531	-0.0504931	0.00181766	0.0152529	-3.31039	Trunk Total (grams)	anthropometric	dexa	Blood o-Xylene Result (ng/mL)	pollutant	VOC	4	0.143391	1	> BY & Bonf.	dexa	VOC	13130	5	Volatile Organics	0.0488197
expo	LBXVOX	DXXHEA	0.0125771	0.00980245	0.28961	0.561983	1.28306	0.550751	1.65225	0	4	2	3	2	0.0182827	0.0156577	1.16765	0.248966	0.000314658	0.305852	6698	0.0182827	0.248966	0.0156577	1.16765	Head Area (cm^2)	anthropometric	dexa	Blood o-Xylene Result (ng/mL)	pollutant	VOC	4	1	1	> BY & Bonf.	dexa	VOC	13130	5	Volatile Organics	1
expo	LBXVOX	DXXHEBMC	-0.0343628	0.00824997	0.0251802	0.0719224	-4.1652	1.05361	3.16082	0.0508806	4	2	-1	0	-0.0262501	0.0113887	-2.30492	0.0257347	0.000648665	0.205367	6698	-0.0262501	0.0257347	0.0113887	-2.30492	Head Bone Mineral Content (grams)	anthropometric	dexa	Blood o-Xylene Result (ng/mL)	pollutant	VOC	4	1	1	> BY & Bonf.	dexa	VOC	13130	5	Volatile Organics	1
expo	LBXVOX	DXXHEBMD	-0.0471184	0.0107907	0.0222113	0.015929	-4.36658	1.55676	4.67029	0.357642	4	2	-1	0	-0.0382714	0.0109631	-3.49093	0.00107364	0.00137882	0.300964	6698	-0.0382714	0.00107364	0.0109631	-3.49093	Head Bone Mineral Density (grams/cm^2)	anthropometric	dexa	Blood o-Xylene Result (ng/mL)	pollutant	VOC	4	0.0932999	1	> BY & Bonf.	dexa	VOC	13130	5	Volatile Organics	0.233094
expo	LBXVOX	DXXHEFAT	-0.0386196	0.02293	0.190724	0.153938	-1.68424	3.53709	10.6113	0.717282	4	2	-5	0	-0.0296841	0.0123485	-2.40387	0.0203087	0.000829483	0.360001	6698	-0.0296841	0.0203087	0.0123485	-2.40387	Head Fat (grams)	anthropometric	dexa	Blood o-Xylene Result (ng/mL)	pollutant	VOC	4	0.951512	1	> BY & Bonf.	dexa	VOC	13130	5	Volatile Organics	0.494484
expo	LBXVOX	DXXHELI	-0.0314926	0.0182231	0.182406	0.19233	-1.72816	2.889	8.66699	0.653859	4	2	-3	0	-0.0232511	0.0113625	-2.04629	0.0464682	0.000508913	0.405891	6698	-0.0232511	0.0464682	0.0113625	-2.04629	Head Lean incl Bone Mineral Content (grams)	anthropometric	dexa	Blood o-Xylene Result (ng/mL)	pollutant	VOC	4	1	1	> BY & Bonf.	dexa	VOC	13130	5	Volatile Organics	0.931249
expo	LBXVOX	DXXLAA	-0.000370293	0.0257039	0.98941	0.986754	-0.0144061	6.46337	19.3901	0.845282	4	2	7	0	0.00288416	0.012464	0.231399	0.818031	7.85063e-06	0.469058	6664	0.00288416	0.818031	0.012464	0.231399	Left Arm Area (cm^2)	anthropometric	dexa	Blood o-Xylene Result (ng/mL)	pollutant	VOC	4	1	1	> BY & Bonf.	dexa	VOC	13130	5	Volatile Organics	1
expo	LBXVOX	DXXLABMC	-0.00659667	0.0229239	0.792261	0.97403	-0.287764	6.42163	19.2649	0.844276	4	2	7	0	0.00568075	0.0122522	0.463651	0.645084	3.04563e-05	0.561451	6664	0.00568075	0.645084	0.0122522	0.463651	Left Arm Body Mineral Content (grams)	anthropometric	dexa	Blood o-Xylene Result (ng/mL)	pollutant	VOC	4	1	1	> BY & Bonf.	dexa	VOC	13130	5	Volatile Organics	1
expo	LBXVOX	DXXLABMD	8.78893e-05	0.0209941	0.996923	0.911444	0.00418637	4.35459	13.0638	0.770357	4	2	9	2	0.0033694	0.0149816	0.224902	0.823052	1.07144e-05	0.506897	6664	0.0033694	0.823052	0.0149816	0.224902	Left Arm Body Mineral Density (grams/cm^2)	anthropometric	dexa	Blood o-Xylene Result (ng/mL)	pollutant	VOC	4	1	1	> BY & Bonf.	dexa	VOC	13130	5	Volatile Organics	1
expo	LBXVOX	DXXLAFAT	-0.0671231	0.0243594	0.0704149	0.06477	-2.75554	1.85599	5.56798	0.461205	4	2	-9	-2	-0.0667501	0.0164939	-4.04695	0.000196681	0.0042049	0.152584	6660	-0.0667501	0.000196681	0.0164939	-4.04695	Left Arm Fat (grams)	anthropometric	dexa	Blood o-Xylene Result (ng/mL)	pollutant	VOC	4	0.0226681	1	BY<0.05	dexa	VOC	13130	5	Volatile Organics	0.00788319
expo	LBXVOX	DXXLALI	-0.0370012	0.0230225	0.206375	0.121745	-1.60718	8.50303	25.5091	0.882395	4	2	1	0	-0.0137472	0.0103152	-1.33271	0.189191	0.000178359	0.630814	6664	-0.0137472	0.189191	0.0103152	-1.33271	Left Arm Lean incl BMC (grams)	anthropometric	dexa	Blood o-Xylene Result (ng/mL)	pollutant	VOC	4	1	1	> BY & Bonf.	dexa	VOC	13130	5	Volatile Organics	1
expo	LBXVOX	DXXLLA	0.0110546	0.0230216	0.663935	0.668833	0.480184	3.73083	11.1925	0.731963	4	2	9	2	0.0105474	0.0135531	0.778227	0.44042	0.000104814	0.444019	6555	0.0105474	0.44042	0.0135531	0.778227	Left Leg Area(cm^2)	anthropometric	dexa	Blood o-Xylene Result (ng/mL)	pollutant	VOC	4	1	1	> BY & Bonf.	dexa	VOC	13130	5	Volatile Organics	1
expo	LBXVOX	DXXLLBMC	-0.0065504	0.0244663	0.806259	0.918321	-0.267731	3.54173	10.6252	0.717652	4	2	1	0	0.00305959	0.0146269	0.209175	0.835235	8.81971e-06	0.440586	6555	0.00305959	0.835235	0.0146269	0.209175	Left Leg Bone Mineral Content (grams)	anthropometric	dexa	Blood o-Xylene Result (ng/mL)	pollutant	VOC	4	1	1	> BY & Bonf.	dexa	VOC	13130	5	Volatile Organics	1
expo	LBXVOX	DXXLLBMD	-0.0311922	0.0185578	0.191391	0.374423	-1.68081	2.07452	6.22357	0.517961	4	2	-3	0	-0.00715896	0.0172383	-0.415293	0.679858	4.82868e-05	0.284023	6555	-0.00715896	0.679858	0.0172383	-0.415293	Left Leg Bone Mineral Density (grams/cm^2)	anthropometric	dexa	Blood o-Xylene Result (ng/mL)	pollutant	VOC	4	1	1	> BY & Bonf.	dexa	VOC	13130	5	Volatile Organics	1
expo	LBXVOX	DXXLLFAT	-0.0587671	0.0117299	0.0153083	0.0863158	-5.01001	0.470863	1.41259	0	4	2	-9	-2	-0.0605061	0.0160799	-3.76284	0.000474422	0.00344785	0.190291	6548	-0.0605061	0.000474422	0.0160799	-3.76284	Left Leg Fat (grams)	anthropometric	dexa	Blood o-Xylene Result (ng/mL)	pollutant	VOC	4	0.0474374	1	BY<0.05	dexa	VOC	13130	5	Volatile Organics	0.0181765
expo	LBXVOX	DXXLLLI	-0.0514706	0.0250035	0.131681	0.0787414	-2.05853	3.85191	11.5557	0.740389	4	2	-9	-2	-0.0441548	0.0131659	-3.35372	0.00160383	0.00183689	0.435898	6555	-0.0441548	0.00160383	0.0131659	-3.35372	Left Leg Lean incl Bone Mineral Content (grams)	anthropometric	dexa	Blood o-Xylene Result (ng/mL)	pollutant	VOC	4	0.129555	1	> BY & Bonf.	dexa	VOC	13130	5	Volatile Organics	0.0430764
expo	LBXVOX	DXXLRA	-0.000783768	0.0233014	0.97528	0.980655	-0.0336361	1.57059	4.71177	0.363297	4	2	1	0	-0.00217034	0.0174391	-0.124453	0.901499	4.4444e-06	0.217684	6542	-0.00217034	0.901499	0.0174391	-0.124453	Left Ribs Area(cm^2)	anthropometric	dexa	Blood o-Xylene Result (ng/mL)	pollutant	VOC	4	1	1	> BY & Bonf.	dexa	VOC	13130	5	Volatile Organics	1
expo	LBXVOX	DXXLRBMC	-0.0182537	0.0223458	0.473836	0.699183	-0.816874	2.32695	6.98084	0.570252	4	2	-1	0	-0.0048797	0.0155114	-0.314588	0.754497	2.24669e-05	0.289904	6542	-0.0048797	0.754497	0.0155114	-0.314588	Left Ribs Bone Mineral Content (grams)	anthropometric	dexa	Blood o-Xylene Result (ng/mL)	pollutant	VOC	4	1	1	> BY & Bonf.	dexa	VOC	13130	5	Volatile Organics	1
expo	LBXVOX	DXXLRBMD	-0.010464	0.0132805	0.488262	0.68798	-0.787923	1.05449	3.16346	0.051671	4	2	-1	0	-0.0101003	0.0137678	-0.733623	0.466901	9.62564e-05	0.206587	6542	-0.0101003	0.466901	0.0137678	-0.733623	Left Ribs Bone Mineral Density (grams/cm^2)	anthropometric	dexa	Blood o-Xylene Result (ng/mL)	pollutant	VOC	4	1	1	> BY & Bonf.	dexa	VOC	13130	5	Volatile Organics	1
expo	LBXVOX	DXXLSA	-0.00132585	0.0192636	0.949458	0.804646	-0.0688266	2.6502	7.9506	0.62267	4	2	5	0	0.0123299	0.0162722	0.757728	0.452478	0.000143442	0.362005	6542	0.0123299	0.452478	0.0162722	0.757728	Lumbar Spine Area (cm^2)	anthropometric	dexa	Blood o-Xylene Result (ng/mL)	pollutant	VOC	4	1	1	> BY & Bonf.	dexa	VOC	13130	5	Volatile Organics	1
expo	LBXVOX	DXXLSBMC	-0.00367722	0.0229895	0.883082	0.977946	-0.159952	2.67645	8.02934	0.62637	4	2	3	0	0.00519816	0.0189484	0.274332	0.785058	2.54951e-05	0.195975	6542	0.00519816	0.785058	0.0189484	0.274332	Lumbar Spine Bone Mineral Content (grams)	anthropometric	dexa	Blood o-Xylene Result (ng/mL)	pollutant	VOC	4	1	1	> BY & Bonf.	dexa	VOC	13130	5	Volatile Organics	1
expo	LBXVOX	DXXLSBMD	-0.00800822	0.0160452	0.65201	0.819976	-0.499103	1.44339	4.33017	0.307186	4	2	-5	0	-0.00269433	0.0158497	-0.169992	0.865762	6.84951e-06	0.116171	6542	-0.00269433	0.865762	0.0158497	-0.169992	Lumbar Spine Bone Mineral Density (grams/cm^2)	anthropometric	dexa	Blood o-Xylene Result (ng/mL)	pollutant	VOC	4	1	1	> BY & Bonf.	dexa	VOC	13130	5	Volatile Organics	1
expo	LBXVOX	DXXPEA	-0.0176317	0.0172112	0.381024	0.532872	-1.02443	1.48962	4.46885	0.328686	4	2	-5	0	-0.0174123	0.0162872	-1.06908	0.290612	0.000286068	0.283272	6542	-0.0174123	0.290612	0.0162872	-1.06908	Pelvis Area (cm^2)	anthropometric	dexa	Blood o-Xylene Result (ng/mL)	pollutant	VOC	4	1	1	> BY & Bonf.	dexa	VOC	13130	5	Volatile Organics	1
expo	LBXVOX	DXXPEBMC	-0.0279388	0.0186791	0.231612	0.307417	-1.49573	2.1474	6.44219	0.53432	4	2	-7	-2	-0.0255037	0.0149491	-1.70604	0.0947455	0.000613711	0.239425	6542	-0.0255037	0.0947455	0.0149491	-1.70604	Pelvis Bone Mineral Content (grams)	anthropometric	dexa	Blood o-Xylene Result (ng/mL)	pollutant	VOC	4	1	1	> BY & Bonf.	dexa	VOC	13130	5	Volatile Organics	1
expo	LBXVOX	DXXPEBMD	-0.0365318	0.0229132	0.209117	0.140364	-1.59436	4.50562	13.5169	0.778055	4	2	-7	0	-0.028265	0.0125118	-2.25907	0.0286625	0.000753801	0.118001	6542	-0.028265	0.0286625	0.0125118	-2.25907	Pelvis Bone Mineral Density (grams/cm^2)	anthropometric	dexa	Blood o-Xylene Result (ng/mL)	pollutant	VOC	4	1	1	> BY & Bonf.	dexa	VOC	13130	5	Volatile Organics	0.839032
expo	LBXVOX	DXXRAA	0.00729173	0.027788	0.809996	0.756802	0.262405	7.90898	23.7269	0.873561	4	2	9	2	0.00569725	0.011867	0.480093	0.633436	3.06372e-05	0.494925	6642	0.00569725	0.633436	0.011867	0.480093	Right Arm Area (cm^2)	anthropometric	dexa	Blood o-Xylene Result (ng/mL)	pollutant	VOC	4	1	1	> BY & Bonf.	dexa	VOC	13130	5	Volatile Organics	1
expo	LBXVOX	DXXRABMC	-0.00264588	0.0234783	0.917391	0.846756	-0.112695	6.69425	20.0827	0.850618	4	2	7	0	0.0103902	0.0121273	0.85676	0.396019	0.000101898	0.577647	6642	0.0103902	0.396019	0.0121273	0.85676	Right Arm Bone Mineral Content (grams)	anthropometric	dexa	Blood o-Xylene Result (ng/mL)	pollutant	VOC	4	1	1	> BY & Bonf.	dexa	VOC	13130	5	Volatile Organics	1
expo	LBXVOX	DXXRABMD	0.0034338	0.0191819	0.869335	0.775326	0.179012	2.96364	8.89091	0.662577	4	2	9	2	0.00952161	0.0165917	0.573879	0.568845	8.55737e-05	0.511348	6642	0.00952161	0.568845	0.0165917	0.573879	Right Arm Bone Mineral Density (grams/cm^2)	anthropometric	dexa	Blood o-Xylene Result (ng/mL)	pollutant	VOC	4	1	1	> BY & Bonf.	dexa	VOC	13130	5	Volatile Organics	1
expo	LBXVOX	DXXRAFAT	-0.0610683	0.0245235	0.0884691	0.0911968	-2.49019	1.9728	5.9184	0.493106	4	2	-9	-2	-0.0593503	0.0154677	-3.83705	0.000377902	0.00332294	0.144541	6624	-0.0593503	0.000377902	0.0154677	-3.83705	Right Arm Fat (grams)	anthropometric	dexa	Blood o-Xylene Result (ng/mL)	pollutant	VOC	4	0.0392314	1	BY<0.05	dexa	VOC	13130	5	Volatile Organics	0.0151467
expo	LBXVOX	DXXRALI	-0.0309042	0.0239327	0.287098	0.225674	-1.2913	10.5079	31.5238	0.904834	4	2	1	0	-0.00663474	0.00920249	-0.720972	0.474575	4.15496e-05	0.647668	6642	-0.00663474	0.474575	0.00920249	-0.720972	Right Arm Lean incl Bone Mineral Content (grams)	anthropometric	dexa	Blood o-Xylene Result (ng/mL)	pollutant	VOC	4	1	1	> BY & Bonf.	dexa	VOC	13130	5	Volatile Organics	1
expo	LBXVOX	DXXRLA	0.0049235	0.0226299	0.841725	0.864343	0.217566	4.85914	14.5774	0.794202	4	2	7	2	0.00413905	0.0138517	0.298811	0.76643	1.61228e-05	0.428072	6537	0.00413905	0.76643	0.0138517	0.298811	Right Leg Area (cm^2)	anthropometric	dexa	Blood o-Xylene Result (ng/mL)	pollutant	VOC	4	1	1	> BY & Bonf.	dexa	VOC	13130	5	Volatile Organics	1
expo	LBXVOX	DXXRLBMC	-0.00491348	0.0252698	0.858253	0.810699	-0.194441	5.6569	16.9707	0.823225	4	2	3	0	-0.00507816	0.0124434	-0.408101	0.685093	2.4269e-05	0.433862	6537	-0.00507816	0.685093	0.0124434	-0.408101	Right Leg Bone Mineral Content (grams)	anthropometric	dexa	Blood o-Xylene Result (ng/mL)	pollutant	VOC	4	1	1	> BY & Bonf.	dexa	VOC	13130	5	Volatile Organics	1
expo	LBXVOX	DXXRLBMD	-0.0193489	0.022952	0.461124	0.394643	-0.843018	4.88837	14.6651	0.795433	4	2	-1	0	-0.0160631	0.0116806	-1.3752	0.175731	0.000242829	0.302459	6537	-0.0160631	0.175731	0.0116806	-1.3752	Right Leg Bone Mineral Density (grams/cm^2)	anthropometric	dexa	Blood o-Xylene Result (ng/mL)	pollutant	VOC	4	1	1	> BY & Bonf.	dexa	VOC	13130	5	Volatile Organics	1
expo	LBXVOX	DXXRLFAT	-0.0579893	0.0164413	0.0387212	0.0799178	-3.52704	0.979998	2.94	0	4	2	-9	-2	-0.0583047	0.0149304	-3.90509	0.000306268	0.00319704	0.196429	6521	-0.0583047	0.000306268	0.0149304	-3.90509	Right Leg Fat (grams)	anthropometric	dexa	Blood o-Xylene Result (ng/mL)	pollutant	VOC	4	0.0328149	1	BY<0.05	dexa	VOC	13130	5	Volatile Organics	0.0128696
expo	LBXVOX	DXXRLLI	-0.0481499	0.0268169	0.170446	0.0918568	-1.7955	4.54024	13.6207	0.779747	4	2	-9	-2	-0.0410795	0.0127206	-3.22937	0.0022919	0.00158814	0.426354	6537	-0.0410795	0.0022919	0.0127206	-3.22937	Right Leg Lean incl Bone Mineral Content (grams)	anthropometric	dexa	Blood o-Xylene Result (ng/mL)	pollutant	VOC	4	0.172911	1	> BY & Bonf.	dexa	VOC	13130	5	Volatile Organics	0.0603135
expo	LBXVOX	DXXRRA	-0.0391218	0.0149989	0.0798007	0.251462	-2.60832	0.825089	2.47527	0	4	2	-5	0	-0.037676	0.0150092	-2.51019	0.0156472	0.00133933	0.19417	6542	-0.037676	0.0156472	0.0150092	-2.51019	Right Ribs Area (cm^2)	anthropometric	dexa	Blood o-Xylene Result (ng/mL)	pollutant	VOC	4	0.779515	1	> BY & Bonf.	dexa	VOC	13130	5	Volatile Organics	0.363975
expo	LBXVOX	DXXRRBMC	-0.0435445	0.0157486	0.069861	0.162262	-2.76498	1.52297	4.5689	0.343387	4	2	-5	0	-0.0307018	0.0145954	-2.10353	0.0409172	0.000889377	0.235493	6542	-0.0307018	0.0409172	0.0145954	-2.10353	Right Ribs Bone Mineral Content (grams)	anthropometric	dexa	Blood o-Xylene Result (ng/mL)	pollutant	VOC	4	1	1	> BY & Bonf.	dexa	VOC	13130	5	Volatile Organics	0.756033
expo	LBXVOX	DXXRRBMD	-0.0124388	0.0126378	0.397563	0.741369	-0.984257	0.703296	2.10989	0	4	2	1	0	-0.00746464	0.0168265	-0.443624	0.659394	5.25746e-05	0.213318	6542	-0.00746464	0.659394	0.0168265	-0.443624	Right Ribs Bone Mineral Density (grams/cm^2)	anthropometric	dexa	Blood o-Xylene Result (ng/mL)	pollutant	VOC	4	1	1	> BY & Bonf.	dexa	VOC	13130	5	Volatile Organics	1
expo	LBXVOX	DXXTRFAT	-0.0645145	0.0220345	0.0611048	0.0682754	-2.92789	1.53322	4.59965	0.347776	4	2	-9	-2	-0.0642866	0.016192	-3.97027	0.000250069	0.00390027	0.167662	6535	-0.0642866	0.000250069	0.016192	-3.97027	Trunk Fat (grams)	anthropometric	dexa	Blood o-Xylene Result (ng/mL)	pollutant	VOC	4	0.0276876	1	BY<0.05	dexa	VOC	13130	5	Volatile Organics	0.00835254
expo	LBXVOX	DXXTRLI	-0.0363902	0.0284149	0.290344	0.204894	-1.28067	5.14761	15.4428	0.805735	4	2	1	0	-0.0276697	0.0131541	-2.10351	0.0409192	0.000722382	0.43442	6542	-0.0276697	0.0409192	0.0131541	-2.10351	Trunk Lean incl Bone Mineral Content (grams)	anthropometric	dexa	Blood o-Xylene Result (ng/mL)	pollutant	VOC	4	1	1	> BY & Bonf.	dexa	VOC	13130	5	Volatile Organics	0.646096
expo	LBXVOX	DXXTSA	-0.0275063	0.0199518	0.261821	0.414296	-1.37864	2.19496	6.58489	0.544411	4	2	1	0	-0.0168271	0.0151994	-1.10709	0.274011	0.000267164	0.32647	6542	-0.0168271	0.274011	0.0151994	-1.10709	Thoracic Spine Area (cm^2)	anthropometric	dexa	Blood o-Xylene Result (ng/mL)	pollutant	VOC	4	1	1	> BY & Bonf.	dexa	VOC	13130	5	Volatile Organics	1
expo	LBXVOX	DXXTSBMC	-0.0571377	0.0278214	0.132289	0.0770116	-2.05373	4.29545	12.8864	0.767196	4	2	-1	0	-0.038722	0.015653	-2.47378	0.0171211	0.00141473	0.298935	6542	-0.038722	0.0171211	0.015653	-2.47378	Thoracic Spine Bone Mineral Content (grams)	anthropometric	dexa	Blood o-Xylene Result (ng/mL)	pollutant	VOC	4	0.836377	1	> BY & Bonf.	dexa	VOC	13130	5	Volatile Organics	0.417252
expo	LBXVOX	DXXTSBMD	-0.0533357	0.0278141	0.150996	0.0870273	-1.91758	3.7817	11.3451	0.735569	4	2	-5	0	-0.0444993	0.0158492	-2.80766	0.00729705	0.00186838	0.17375	6542	-0.0444993	0.00729705	0.0158492	-2.80766	Thoracic Spine Bone Mineral Density (grams/cm^2)	anthropometric	dexa	Blood o-Xylene Result (ng/mL)	pollutant	VOC	4	0.431344	1	> BY & Bonf.	dexa	VOC	13130	5	Volatile Organics	0.283744
expo	LBXVTC	DXDHELE	-0.0159378	0.00877966	0.167102	0.356746	-1.8153	16.0206	48.0619	0.93758	4	2	-9	-2	-0.0103844	0.00133896	-7.75558	6.79565e-10	0.000107675	0.43337	6632	-0.0103844	6.79565e-10	0.00133896	-7.75558	Head Lean excl Bone Mineral Content (grams)	anthropometric	dexa	Blood Trichloroethene Result (ng/mL)	pollutant	VOC	4	3.60708e-07	8.41125e-05	Bonf.<0.05	dexa	VOC	13130	5	Volatile Organics	2.95076e-07
expo	LBXVTC	DXDHEPF	-0.0232524	0.00562288	0.0256636	8.39741e-05	-4.13532	13.4603	40.3808	0.925707	4	2	-9	-2	-0.0135641	0.00207534	-6.53583	4.53835e-08	0.00018371	0.0813787	6632	-0.0135641	4.53835e-08	0.00207534	-6.53583	Head Percent Fat	anthropometric	dexa	Blood Trichloroethene Result (ng/mL)	pollutant	VOC	4	1.56981e-05	0.0056173	Bonf.<0.05	dexa	VOC	13130	5	Volatile Organics	2.36473e-05
expo	LBXVTC	DXDHETOT	-0.0130608	0.00850925	0.222373	0.61444	-1.53489	14.6794	44.0381	0.931877	4	2	-9	-2	-0.00890996	0.00146302	-6.09012	2.12137e-07	7.92687e-05	0.398631	6632	-0.00890996	2.12137e-07	0.00146302	-6.09012	Head Total (grams)	anthropometric	dexa	Blood Trichloroethene Result (ng/mL)	pollutant	VOC	4	6.08612e-05	0.026257	Bonf.<0.05	dexa	VOC	13130	5	Volatile Organics	4.451e-05
expo	LBXVTC	DXDLALE	-0.0137926	0.0024043	0.0105177	0.00100622	-5.73662	4.26454	12.7936	0.765508	4	2	-1	0	-0.00837756	0.000954689	-8.77517	2.18759e-11	7.00781e-05	0.634749	6596	-0.00837756	2.18759e-11	0.000954689	-8.77517	Left Arm Lean excl Body Mineral Content (grams)	anthropometric	dexa	Blood Trichloroethene Result (ng/mL)	pollutant	VOC	4	1.59319e-08	2.70766e-06	Bonf.<0.05	dexa	VOC	13130	5	Volatile Organics	1.42482e-08
expo	LBXVTC	DXDLAPF	-0.0104782	0.00287168	0.0355223	0.0445882	-3.64879	4.14564	12.4369	0.758783	4	2	-9	-2	-0.00639098	0.00130028	-4.91508	1.1682e-05	4.07833e-05	0.557045	6596	-0.00639098	1.1682e-05	0.00130028	-4.91508	Left Arm Percent Fat	anthropometric	dexa	Blood Trichloroethene Result (ng/mL)	pollutant	VOC	4	0.00203919	1	BY<0.05	dexa	VOC	13130	5	Volatile Organics	0.00086957
expo	LBXVTC	DXDLATOT	-0.019638	0.00320402	0.00873242	1.15924e-06	-6.12919	6.75146	20.2544	0.851884	4	2	-9	-2	-0.0118937	0.00149056	-7.97931	3.17264e-10	0.000141247	0.292588	6575	-0.0118937	3.17264e-10	0.00149056	-7.97931	Left Arm Total (grams)	anthropometric	dexa	Blood Trichloroethene Result (ng/mL)	pollutant	VOC	4	1.81633e-07	3.9269e-05	Bonf.<0.05	dexa	VOC	13130	5	Volatile Organics	1.1808e-07
expo	LBXVTC	DXDLLLE	-0.0162113	0.00286778	0.0109589	3.13598e-05	-5.65292	5.23437	15.7031	0.808955	4	2	-5	0	-0.0105237	0.00133174	-7.90222	4.12312e-10	0.000110579	0.430914	6489	-0.0105237	4.12312e-10	0.00133174	-7.90222	Left Leg Lean excl Bone Mineral Content (grams)	anthropometric	dexa	Blood Trichloroethene Result (ng/mL)	pollutant	VOC	4	2.30478e-07	5.10334e-05	Bonf.<0.05	dexa	VOC	13130	5	Volatile Organics	8.95155e-08
expo	LBXVTC	DXDLLPF	-0.0104733	0.00770538	0.267229	0.384984	-1.35922	11.9676	35.9029	0.916441	4	2	-9	-2	-0.00768939	0.00139812	-5.49982	1.61544e-06	5.90365e-05	0.561604	6489	-0.00768939	1.61544e-06	0.00139812	-5.49982	Left Leg Percent Fat	anthropometric	dexa	Blood Trichloroethene Result (ng/mL)	pollutant	VOC	4	0.00036581	0.19995	BY<0.05	dexa	VOC	13130	5	Volatile Organics	0.00022151
expo	LBXVTC	DXDLLTOT	-0.0224551	0.00403752	0.0114683	5.07653e-07	-5.5616	9.82209	29.4663	0.898189	4	2	-9	-2	-0.0132604	0.00167891	-7.8982	4.17985e-10	0.00017557	0.123622	6467	-0.0132604	4.17985e-10	0.00167891	-7.8982	Left Leg Total (grams)	anthropometric	dexa	Blood Trichloroethene Result (ng/mL)	pollutant	VOC	4	2.33075e-07	5.17357e-05	Bonf.<0.05	dexa	VOC	13130	5	Volatile Organics	1.35726e-07
expo	LBXVTC	DXDRALE	-0.0108014	0.00118081	0.00276186	0.00194422	-9.1474	1.49622	4.48867	0.33165	4	2	-1	0	-0.00596656	0.0008017	-7.44239	1.98558e-09	3.55466e-05	0.652183	6563	-0.00596656	1.98558e-09	0.0008017	-7.44239	Right Arm Lean excl Bone Mineral Content (grams)	anthropometric	dexa	Blood Trichloroethene Result (ng/mL)	pollutant	VOC	4	9.5056e-07	0.000245763	Bonf.<0.05	dexa	VOC	13130	5	Volatile Organics	5.74776e-07
expo	LBXVTC	DXDRAPF	-0.00771184	0.00336964	0.106091	0.140254	-2.28862	5.19206	15.5762	0.807398	4	2	-9	-2	-0.00516543	0.00142853	-3.61591	0.000740119	2.66418e-05	0.535093	6563	-0.00516543	0.000740119	0.00142853	-3.61591	Right Arm Percent Fat	anthropometric	dexa	Blood Trichloroethene Result (ng/mL)	pollutant	VOC	4	0.068591	1	> BY & Bonf.	dexa	VOC	13130	5	Volatile Organics	0.0283561
expo	LBXVTC	DXDRATOT	-0.015817	0.00166979	0.00249415	4.41734e-05	-9.47249	2.03339	6.10016	0.50821	4	2	-5	0	-0.00906074	0.000917443	-9.87609	6.04199e-13	8.19742e-05	0.316491	6539	-0.00906074	6.04199e-13	0.000917443	-9.87609	Right Arm Total (grams)	anthropometric	dexa	Blood Trichloroethene Result (ng/mL)	pollutant	VOC	4	5.89809e-10	7.47842e-08	Bonf.<0.05	dexa	VOC	13130	5	Volatile Organics	3.14821e-10
expo	LBXVTC	DXDRLLE	-0.01441	0.0038668	0.0336538	0.00165549	-3.72659	9.38177	28.1453	0.89341	4	2	-5	0	-0.0092242	0.00090827	-10.1558	2.48367e-13	8.49552e-05	0.419537	6462	-0.0092242	2.48367e-13	0.00090827	-10.1558	Right Leg Lean excl Bone Mineral Content (grams)	anthropometric	dexa	Blood Trichloroethene Result (ng/mL)	pollutant	VOC	4	2.60127e-10	3.07414e-08	Bonf.<0.05	dexa	VOC	13130	5	Volatile Organics	2.15688e-10
expo	LBXVTC	DXDRLPF	-0.0101482	0.00539794	0.156693	0.217515	-1.88001	6.41154	19.2346	0.844031	4	2	-9	-2	-0.00713631	0.00153519	-4.6485	2.82964e-05	5.08487e-05	0.563485	6462	-0.00713631	2.82964e-05	0.00153519	-4.6485	Right Leg Percent Fat	anthropometric	dexa	Blood Trichloroethene Result (ng/mL)	pollutant	VOC	4	0.00434342	1	BY<0.05	dexa	VOC	13130	5	Volatile Organics	0.00230375
expo	LBXVTC	DXDRLTOT	-0.0201747	0.00458287	0.021734	6.44056e-05	-4.40221	10.5469	31.6406	0.905185	4	2	-9	-2	-0.0119583	0.0013278	-9.00609	1.01877e-11	0.00014278	0.122408	6438	-0.0119583	1.01877e-11	0.0013278	-9.00609	Right Leg Total (grams)	anthropometric	dexa	Blood Trichloroethene Result (ng/mL)	pollutant	VOC	4	7.90742e-09	1.26098e-06	Bonf.<0.05	dexa	VOC	13130	5	Volatile Organics	5.29297e-09
expo	LBXVTC	DXDSTA	-0.0131107	0.00493207	0.076452	0.015916	-2.65826	13.0318	39.0955	0.923265	4	2	-1	0	-0.00914083	0.00100718	-9.07566	8.10199e-12	8.3419e-05	0.470995	6025	-0.00914083	8.10199e-12	0.00100718	-9.07566	Subtotal Area (cm^2)	anthropometric	dexa	Blood Trichloroethene Result (ng/mL)	pollutant	VOC	4	6.42943e-09	1.00282e-06	Bonf.<0.05	dexa	VOC	13130	5	Volatile Organics	6.95435e-09
expo	LBXVTC	DXDSTBMC	-0.00136001	0.00429291	0.772159	0.775908	-0.316803	4.09377	12.2813	0.755726	4	2	1	0	-0.00268916	0.00110318	-2.43765	0.0187072	7.21982e-06	0.447127	6025	-0.00268916	0.0187072	0.00110318	-2.43765	Subtotal Bone Mineral Content (grams)	anthropometric	dexa	Blood Trichloroethene Result (ng/mL)	pollutant	VOC	4	0.895203	1	> BY & Bonf.	dexa	VOC	13130	5	Volatile Organics	0.501791
expo	LBXVTC	DXDSTBMD	0.00489092	0.00877659	0.616221	0.631595	0.557269	6.13228	18.3968	0.836928	4	2	7	2	0.00618154	0.00230579	2.68088	0.0101593	3.81493e-05	0.315854	6025	0.00618154	0.0101593	0.00230579	2.68088	Subtotal Bone Mineral Density (grams/cm^2)	anthropometric	dexa	Blood Trichloroethene Result (ng/mL)	pollutant	VOC	4	0.558342	1	> BY & Bonf.	dexa	VOC	13130	5	Volatile Organics	0.359228
expo	LBXVTC	DXDSTFAT	-0.0184705	0.00466026	0.0286895	0.000707399	-3.96341	10.4057	31.2171	0.903899	4	2	-9	-2	-0.0109458	0.00155152	-7.05491	7.53859e-09	0.000119622	0.166922	6249	-0.0109458	7.53859e-09	0.00155152	-7.05491	Subtotal Fat (g)	anthropometric	dexa	Blood Trichloroethene Result (ng/mL)	pollutant	VOC	4	3.1713e-06	0.000933081	Bonf.<0.05	dexa	VOC	13130	5	Volatile Organics	2.08195e-06
expo	LBXVTC	DXDSTLE	-0.0170192	0.0038731	0.02184	0.000390185	-4.39421	9.54778	28.6433	0.895264	4	2	-1	0	-0.0101902	0.000928792	-10.9714	1.96648e-14	0.000103675	0.485015	6249	-0.0101902	1.96648e-14	0.000928792	-10.9714	Subtotal Lean excl BMC (g)	anthropometric	dexa	Blood Trichloroethene Result (ng/mL)	pollutant	VOC	4	2.47083e-11	2.43399e-09	Bonf.<0.05	dexa	VOC	13130	5	Volatile Organics	2.54675e-11
expo	LBXVTC	DXDSTLI	-0.0164218	0.00429173	0.0314374	0.00208959	-3.82637	9.43815	28.3145	0.894047	4	2	-1	0	-0.0101265	0.00089274	-11.3432	6.3662e-15	0.00010238	0.494702	6015	-0.0101265	6.3662e-15	0.00089274	-11.3432	Subtotal Lean incl BMC (g)	anthropometric	dexa	Blood Trichloroethene Result (ng/mL)	pollutant	VOC	4	8.81266e-12	7.8797e-10	Bonf.<0.05	dexa	VOC	13130	5	Volatile Organics	8.19664e-12
expo	LBXVTC	DXDSTPF	-0.0103229	0.00538094	0.150873	0.190534	-1.91841	10.5915	31.7744	0.905584	4	2	-9	-2	-0.00668356	0.00133168	-5.01888	8.2504e-06	4.45995e-05	0.481095	6249	-0.00668356	8.2504e-06	0.00133168	-5.01888	Subtotal Percent Fat	anthropometric	dexa	Blood Trichloroethene Result (ng/mL)	pollutant	VOC	4	0.00151229	1	BY<0.05	dexa	VOC	13130	5	Volatile Organics	0.000565221
expo	LBXVTC	DXDSTTOT	-0.0211553	0.00441783	0.0173198	3.02938e-05	-4.7886	10.5354	31.6063	0.905082	4	2	-9	-2	-0.0124431	0.00129413	-9.61502	1.39732e-12	0.000154586	0.200885	6249	-0.0124431	1.39732e-12	0.00129413	-9.61502	Subtotal (Total excl Head) (g)	anthropometric	dexa	Blood Trichloroethene Result (ng/mL)	pollutant	VOC	4	1.28808e-09	1.72952e-07	Bonf.<0.05	dexa	VOC	13130	5	Volatile Organics	7.23858e-10
expo	LBXVTC	DXDTOA	-0.0132853	0.00497328	0.0756038	0.0268532	-2.67134	14.2333	42.6999	0.929742	4	2	-1	0	-0.00878984	0.000913254	-9.62476	1.35409e-12	7.71374e-05	0.478071	6137	-0.00878984	1.35409e-12	0.000913254	-9.62476	Total Area (cm^2)	anthropometric	dexa	Blood Trichloroethene Result (ng/mL)	pollutant	VOC	4	1.25125e-09	1.67601e-07	Bonf.<0.05	dexa	VOC	13130	5	Volatile Organics	1.1691e-09
expo	LBXVTC	DXDTOBMC	-0.000173347	0.00287817	0.955762	0.733081	-0.0602281	2.45033	7.35099	0.591892	4	2	1	0	-0.000948095	0.00122255	-0.775504	0.442011	8.97443e-07	0.418627	6137	-0.000948095	0.442011	0.00122255	-0.775504	Total Bone Mineral Content (g)	anthropometric	dexa	Blood Trichloroethene Result (ng/mL)	pollutant	VOC	4	1	1	> BY & Bonf.	dexa	VOC	13130	5	Volatile Organics	1
expo	LBXVTC	DXDTOBMD	0.0158523	0.00413395	0.031262	0.0969099	3.83466	1.54153	4.62458	0.351292	4	2	9	2	0.00904321	0.00242301	3.73222	0.000520822	8.16484e-05	0.254549	6137	0.00904321	0.000520822	0.00242301	3.73222	Total Bone Mineral Density (g/cm^2)	anthropometric	dexa	Blood Trichloroethene Result (ng/mL)	pollutant	VOC	4	0.0512955	1	> BY & Bonf.	dexa	VOC	13130	5	Volatile Organics	0.0613187
expo	LBXVTC	DXDTOFAT	-0.0190468	0.00447688	0.0238046	0.000701472	-4.25447	9.44218	28.3265	0.894092	4	2	-9	-2	-0.0110975	0.0015987	-6.94162	1.11484e-08	0.000122957	0.160729	6125	-0.0110975	1.11484e-08	0.0015987	-6.94162	Total Fat (g)	anthropometric	dexa	Blood Trichloroethene Result (ng/mL)	pollutant	VOC	4	4.51645e-06	0.00137989	Bonf.<0.05	dexa	VOC	13130	5	Volatile Organics	2.61745e-06
expo	LBXVTC	DXDTOLE	-0.0172801	0.00394761	0.0220655	0.000383741	-4.37736	10.039	30.1171	0.900389	4	2	-1	0	-0.0102651	0.000919397	-11.1651	1.0904e-14	0.000105207	0.487687	6249	-0.0102651	1.0904e-14	0.000919397	-11.1651	Total Lean excl BMC (g)	anthropometric	dexa	Blood Trichloroethene Result (ng/mL)	pollutant	VOC	4	1.44896e-11	1.34963e-09	Bonf.<0.05	dexa	VOC	13130	5	Volatile Organics	1.41215e-11
expo	LBXVTC	DXDTOLI	-0.0169396	0.00372582	0.0199307	0.000328315	-4.54655	9.68807	29.0642	0.89678	4	2	-1	0	-0.0100721	0.000888495	-11.3361	6.50367e-15	0.000101283	0.490372	6125	-0.0100721	6.50367e-15	0.000888495	-11.3361	Total Lean incl BMC (g)	anthropometric	dexa	Blood Trichloroethene Result (ng/mL)	pollutant	VOC	4	8.97109e-12	8.04985e-10	Bonf.<0.05	dexa	VOC	13130	5	Volatile Organics	8.39821e-12
expo	LBXVTC	DXDTOPF	-0.0111009	0.00510387	0.117901	0.11688	-2.175	9.80485	29.4146	0.89801	4	2	-9	-2	-0.00697693	0.00145143	-4.80692	1.67527e-05	4.85991e-05	0.473476	6125	-0.00697693	1.67527e-05	0.00145143	-4.80692	Total Percent Fat	anthropometric	dexa	Blood Trichloroethene Result (ng/mL)	pollutant	VOC	4	0.00277001	1	BY<0.05	dexa	VOC	13130	5	Volatile Organics	0.00110702
expo	LBXVTC	DXDTOTOT	-0.0214112	0.00423988	0.0149783	2.16607e-05	-5.04995	10.1167	30.3501	0.901153	4	2	-9	-2	-0.0125136	0.00128127	-9.76662	8.57866e-13	0.000156339	0.205063	6125	-0.0125136	8.57866e-13	0.00128127	-9.76662	Total Lean+Fat (g)	anthropometric	dexa	Blood Trichloroethene Result (ng/mL)	pollutant	VOC	4	8.16498e-10	1.06182e-07	Bonf.<0.05	dexa	VOC	13130	5	Volatile Organics	4.43106e-10
expo	LBXVTC	DXDTRA	-0.0167454	0.00671325	0.0881423	0.00637391	-2.49438	13.448	40.3439	0.925639	4	2	-9	-2	-0.0129491	0.00185448	-6.98256	9.67785e-09	0.000167424	0.359924	6478	-0.0129491	9.67785e-09	0.00185448	-6.98256	Trunk Bone area (cm^2)	anthropometric	dexa	Blood Trichloroethene Result (ng/mL)	pollutant	VOC	4	3.98346e-06	0.00119787	Bonf.<0.05	dexa	VOC	13130	5	Volatile Organics	2.52135e-06
expo	LBXVTC	DXDTRBMC	-0.001107	0.00403454	0.801601	0.721842	-0.274382	6.48233	19.447	0.845734	4	2	1	0	-0.00320012	0.00111397	-2.87271	0.00613777	1.02252e-05	0.286616	6476	-0.00320012	0.00613777	0.00111397	-2.87271	Trunk Bone Mineral Content (grams)	anthropometric	dexa	Blood Trichloroethene Result (ng/mL)	pollutant	VOC	4	0.376708	1	> BY & Bonf.	dexa	VOC	13130	5	Volatile Organics	0.214035
expo	LBXVTC	DXDTRBMD	0.012351	0.00737214	0.192457	0.122522	1.67536	10.9112	32.7335	0.908351	4	2	9	2	0.00861763	0.00127854	6.74019	2.23718e-08	7.41512e-05	0.151435	6478	0.00861763	2.23718e-08	0.00127854	6.74019	Trunk Bone BMD (g/cm^2)	anthropometric	dexa	Blood Trichloroethene Result (ng/mL)	pollutant	VOC	4	8.44543e-06	0.00276905	Bonf.<0.05	dexa	VOC	13130	5	Volatile Organics	1.45712e-05
expo	LBXVTC	DXDTRLE	-0.0180152	0.00263808	0.00642492	2.46002e-06	-6.8289	6.45669	19.3701	0.845122	4	2	-5	0	-0.0104128	0.00102287	-10.1799	2.30155e-13	0.000108261	0.438775	6471	-0.0104128	2.30155e-13	0.00102287	-10.1799	Trunk Lean excl Bone Mineral Content (grams)	anthropometric	dexa	Blood Trichloroethene Result (ng/mL)	pollutant	VOC	4	2.43227e-10	2.84872e-08	Bonf.<0.05	dexa	VOC	13130	5	Volatile Organics	1.99872e-10
expo	LBXVTC	DXDTRPF	-0.00965531	0.0033799	0.0647528	0.0878693	-2.85668	6.20706	18.6212	0.838893	4	2	-9	-2	-0.0056257	0.00112937	-4.98129	9.35967e-06	3.16005e-05	0.355505	6471	-0.0056257	9.35967e-06	0.00112937	-4.98129	Trunk Percent Fat	anthropometric	dexa	Blood Trichloroethene Result (ng/mL)	pollutant	VOC	4	0.00168439	1	BY<0.05	dexa	VOC	13130	5	Volatile Organics	0.000609613
expo	LBXVTC	DXDTRTOT	-0.0194498	0.00298146	0.00731879	3.43752e-06	-6.5236	6.03502	18.1051	0.8343	4	2	-9	-2	-0.0114335	0.00136723	-8.36254	8.68834e-11	0.000130528	0.230472	6467	-0.0114335	8.68834e-11	0.00136723	-8.36254	Trunk Total (grams)	anthropometric	dexa	Blood Trichloroethene Result (ng/mL)	pollutant	VOC	4	5.6016e-08	1.07539e-05	Bonf.<0.05	dexa	VOC	13130	5	Volatile Organics	2.82944e-08
expo	LBXVTC	DXXHEA	-0.00596332	0.00652089	0.42789	0.623003	-0.914495	4.4246	13.2738	0.773991	4	2	-7	-2	-0.00344856	0.00199277	-1.73054	0.0902386	1.18748e-05	0.307588	6632	-0.00344856	0.0902386	0.00199277	-1.73054	Head Area (cm^2)	anthropometric	dexa	Blood Trichloroethene Result (ng/mL)	pollutant	VOC	4	1	1	> BY & Bonf.	dexa	VOC	13130	5	Volatile Organics	1
expo	LBXVTC	DXXHEBMC	0.0110604	0.00377529	0.0610169	0.0178324	2.92967	2.19025	6.57075	0.543431	4	2	9	2	0.00610018	0.00231181	2.6387	0.0113205	3.71565e-05	0.207305	6632	0.00610018	0.0113205	0.00231181	2.6387	Head Bone Mineral Content (grams)	anthropometric	dexa	Blood Trichloroethene Result (ng/mL)	pollutant	VOC	4	0.607791	1	> BY & Bonf.	dexa	VOC	13130	5	Volatile Organics	0.867443
expo	LBXVTC	DXXHEBMD	0.0149569	0.0020776	0.00552404	0.00280844	7.19914	0.994539	2.98362	0	4	2	9	2	0.00833251	0.00193334	4.30991	8.52158e-05	6.93269e-05	0.301073	6632	0.00833251	8.52158e-05	0.00193334	4.30991	Head Bone Mineral Density (grams/cm^2)	anthropometric	dexa	Blood Trichloroethene Result (ng/mL)	pollutant	VOC	4	0.011218	1	BY<0.05	dexa	VOC	13130	5	Volatile Organics	0.0555027
expo	LBXVTC	DXXHEFAT	-0.0174964	0.0076542	0.106361	0.155495	-2.28585	13.7103	41.1308	0.927062	4	2	-9	-2	-0.0105887	0.00133849	-7.91094	4.00264e-10	0.000111953	0.360022	6632	-0.0105887	4.00264e-10	0.00133849	-7.91094	Head Fat (grams)	anthropometric	dexa	Blood Trichloroethene Result (ng/mL)	pollutant	VOC	4	2.24732e-07	4.95422e-05	Bonf.<0.05	dexa	VOC	13130	5	Volatile Organics	1.48971e-07
expo	LBXVTC	DXXHELI	-0.0115497	0.00870719	0.276626	0.833464	-1.32646	14.6247	43.8742	0.931623	4	2	-9	-2	-0.00823371	0.00152608	-5.39532	2.30763e-06	6.76926e-05	0.407302	6632	-0.00823371	2.30763e-06	0.00152608	-5.39532	Head Lean incl Bone Mineral Content (grams)	anthropometric	dexa	Blood Trichloroethene Result (ng/mL)	pollutant	VOC	4	0.000500593	0.285625	BY<0.05	dexa	VOC	13130	5	Volatile Organics	0.000400801
expo	LBXVTC	DXXLAA	-0.00970645	0.0016559	0.00990064	0.0288032	-5.86173	1.70066	5.10198	0.411993	4	2	-1	0	-0.00573401	0.000898034	-6.38507	7.64822e-08	3.28295e-05	0.474652	6600	-0.00573401	7.64822e-08	0.000898034	-6.38507	Left Arm Area (cm^2)	anthropometric	dexa	Blood Trichloroethene Result (ng/mL)	pollutant	VOC	4	2.48021e-05	0.00946651	Bonf.<0.05	dexa	VOC	13130	5	Volatile Organics	2.61153e-05
expo	LBXVTC	DXXLABMC	-0.00294405	0.00177029	0.194893	0.358728	-1.66303	2.10102	6.30306	0.524041	4	2	1	0	-0.00248106	0.00088675	-2.79793	0.00748708	6.14643e-06	0.569571	6600	-0.00248106	0.00748708	0.00088675	-2.79793	Left Arm Body Mineral Content (grams)	anthropometric	dexa	Blood Trichloroethene Result (ng/mL)	pollutant	VOC	4	0.440491	1	> BY & Bonf.	dexa	VOC	13130	5	Volatile Organics	0.275323
expo	LBXVTC	DXXLABMD	0.0074231	0.00353282	0.126423	0.427004	2.10118	1.98443	5.95329	0.496077	4	2	9	2	0.00314632	0.0014195	2.2165	0.0316418	9.88448e-06	0.512131	6600	0.00314632	0.0316418	0.0014195	2.2165	Left Arm Body Mineral Density (grams/cm^2)	anthropometric	dexa	Blood Trichloroethene Result (ng/mL)	pollutant	VOC	4	1	1	> BY & Bonf.	dexa	VOC	13130	5	Volatile Organics	0.849853
expo	LBXVTC	DXXLAFAT	-0.0173358	0.00302807	0.0105775	6.19708e-06	-5.72502	5.58794	16.7638	0.821043	4	2	-9	-2	-0.0105542	0.00174839	-6.03653	2.55272e-07	0.000111224	0.150618	6596	-0.0105542	2.55272e-07	0.00174839	-6.03653	Left Arm Fat (grams)	anthropometric	dexa	Blood Trichloroethene Result (ng/mL)	pollutant	VOC	4	7.17893e-05	0.031596	Bonf.<0.05	dexa	VOC	13130	5	Volatile Organics	3.09452e-05
expo	LBXVTC	DXXLALI	-0.0133541	0.00235882	0.0109134	0.00128698	-5.66135	4.17025	12.5107	0.760206	4	2	-1	0	-0.00812222	0.00094289	-8.61418	3.73932e-11	6.58714e-05	0.635778	6600	-0.00812222	3.73932e-11	0.00094289	-8.61418	Left Arm Lean incl BMC (grams)	anthropometric	dexa	Blood Trichloroethene Result (ng/mL)	pollutant	VOC	4	2.60256e-08	4.6283e-06	Bonf.<0.05	dexa	VOC	13130	5	Volatile Organics	2.21087e-08
expo	LBXVTC	DXXLLA	-0.0100876	0.0024222	0.025189	0.0586217	-4.16465	3.92652	11.7795	0.745321	4	2	-1	0	-0.00578733	0.000792201	-7.30538	3.17973e-09	3.34421e-05	0.447437	6494	-0.00578733	3.17973e-09	0.000792201	-7.30538	Left Leg Area(cm^2)	anthropometric	dexa	Blood Trichloroethene Result (ng/mL)	pollutant	VOC	4	1.46247e-06	0.000393568	Bonf.<0.05	dexa	VOC	13130	5	Volatile Organics	1.65682e-06
expo	LBXVTC	DXXLLBMC	-0.00202455	0.00357839	0.611104	0.784787	-0.565771	1.88546	5.65639	0.469626	4	2	1	0	-0.00227578	0.00145207	-1.56727	0.123906	5.17126e-06	0.44246	6494	-0.00227578	0.123906	0.00145207	-1.56727	Left Leg Bone Mineral Content (grams)	anthropometric	dexa	Blood Trichloroethene Result (ng/mL)	pollutant	VOC	4	1	1	> BY & Bonf.	dexa	VOC	13130	5	Volatile Organics	1
expo	LBXVTC	DXXLLBMD	0.00254677	0.00640452	0.717492	0.88975	0.397652	2.45532	7.36595	0.59272	4	2	5	2	0.00282607	0.00273512	1.03325	0.306887	7.97448e-06	0.282676	6494	0.00282607	0.306887	0.00273512	1.03325	Left Leg Bone Mineral Density (grams/cm^2)	anthropometric	dexa	Blood Trichloroethene Result (ng/mL)	pollutant	VOC	4	1	1	> BY & Bonf.	dexa	VOC	13130	5	Volatile Organics	1
expo	LBXVTC	DXXLLFAT	-0.0188838	0.00540324	0.0396263	0.0029639	-3.49491	10.2991	30.8972	0.902904	4	2	-9	-2	-0.0110912	0.00167171	-6.63464	3.22359e-08	0.000122827	0.188226	6489	-0.0110912	3.22359e-08	0.00167171	-6.63464	Left Leg Fat (grams)	anthropometric	dexa	Blood Trichloroethene Result (ng/mL)	pollutant	VOC	4	1.16466e-05	0.00398997	Bonf.<0.05	dexa	VOC	13130	5	Volatile Organics	4.94021e-06
expo	LBXVTC	DXXLLLI	-0.0157605	0.00282621	0.0113829	7.39705e-05	-5.57655	4.9255	14.7765	0.796975	4	2	-5	0	-0.0101693	0.001254	-8.10947	2.04064e-10	0.000103257	0.435406	6494	-0.0101693	2.04064e-10	0.001254	-8.10947	Left Leg Lean incl Bone Mineral Content (grams)	anthropometric	dexa	Blood Trichloroethene Result (ng/mL)	pollutant	VOC	4	1.2158e-07	2.52579e-05	Bonf.<0.05	dexa	VOC	13130	5	Volatile Organics	5.31644e-08
expo	LBXVTC	DXXLRA	-0.00879104	0.0090736	0.404081	0.677786	-0.968859	6.00958	18.0287	0.833599	4	2	-9	-2	-0.00895631	0.00193417	-4.63056	3.00172e-05	8.00939e-05	0.217375	6476	-0.00895631	3.00172e-05	0.00193417	-4.63056	Left Ribs Area(cm^2)	anthropometric	dexa	Blood Trichloroethene Result (ng/mL)	pollutant	VOC	4	0.00456888	1	BY<0.05	dexa	VOC	13130	5	Volatile Organics	0.00601563
expo	LBXVTC	DXXLRBMC	-0.00216788	0.0049037	0.688352	0.97673	-0.442091	6.89225	20.6767	0.854909	4	2	-1	0	-0.00324775	0.00109988	-2.95283	0.0049453	1.05319e-05	0.289568	6476	-0.00324775	0.0049453	0.00109988	-2.95283	Left Ribs Bone Mineral Content (grams)	anthropometric	dexa	Blood Trichloroethene Result (ng/mL)	pollutant	VOC	4	0.318123	1	> BY & Bonf.	dexa	VOC	13130	5	Volatile Organics	0.286308
expo	LBXVTC	DXXLRBMD	0.00969886	0.00507179	0.15178	0.368276	1.91232	2.82004	8.46013	0.645395	4	2	9	2	0.0063613	0.00192412	3.30608	0.00184033	4.04048e-05	0.205191	6476	0.0063613	0.00184033	0.00192412	3.30608	Left Ribs Bone Mineral Density (grams/cm^2)	anthropometric	dexa	Blood Trichloroethene Result (ng/mL)	pollutant	VOC	4	0.144902	1	> BY & Bonf.	dexa	VOC	13130	5	Volatile Organics	0.262605
expo	LBXVTC	DXXLSA	-0.0113533	0.00140252	0.00393982	0.0586394	-8.0949	0.529413	1.58824	0	4	2	-1	0	-0.00622992	0.00133587	-4.66358	2.69251e-05	3.8753e-05	0.36314	6476	-0.00622992	2.69251e-05	0.00133587	-4.66358	Lumbar Spine Area (cm^2)	anthropometric	dexa	Blood Trichloroethene Result (ng/mL)	pollutant	VOC	4	0.00416144	1	BY<0.05	dexa	VOC	13130	5	Volatile Organics	0.00467648
expo	LBXVTC	DXXLSBMC	0.00809419	0.00133631	0.00902851	0.142975	6.05713	0.953603	2.86081	0	4	2	9	2	0.00435467	0.000824773	5.27985	3.41752e-06	1.89344e-05	0.197031	6476	0.00435467	3.41752e-06	0.000824773	5.27985	Lumbar Spine Bone Mineral Content (grams)	anthropometric	dexa	Blood Trichloroethene Result (ng/mL)	pollutant	VOC	4	0.000707883	0.423001	BY<0.05	dexa	VOC	13130	5	Volatile Organics	0.000809418
expo	LBXVTC	DXXLSBMD	0.0259591	0.00492953	0.0133453	5.08811e-06	5.26604	10.1402	30.4205	0.901382	4	2	9	2	0.0136498	0.000916984	14.8855	3.30656e-19	0.000186033	0.115899	6476	0.0136498	3.30656e-19	0.000916984	14.8855	Lumbar Spine Bone Mineral Density (grams/cm^2)	anthropometric	dexa	Blood Trichloroethene Result (ng/mL)	pollutant	VOC	4	9.05644e-16	4.09266e-14	Bonf.<0.05	dexa	VOC	13130	5	Volatile Organics	8.61451e-16
expo	LBXVTC	DXXPEA	-0.0131086	0.00538134	0.0928358	0.174659	-2.43594	6.9998	20.9994	0.857139	4	2	-5	0	-0.00930535	0.00137122	-6.78618	1.90813e-08	8.64581e-05	0.283671	6476	-0.00930535	1.90813e-08	0.00137122	-6.78618	Pelvis Area (cm^2)	anthropometric	dexa	Blood Trichloroethene Result (ng/mL)	pollutant	VOC	4	7.32674e-06	0.00236177	Bonf.<0.05	dexa	VOC	13130	5	Volatile Organics	8.28534e-06
expo	LBXVTC	DXXPEBMC	-0.00377422	0.00617414	0.584209	0.562287	-0.611294	7.51278	22.5383	0.866893	4	2	-1	0	-0.00263639	0.00120352	-2.19056	0.0335896	6.93999e-06	0.237028	6476	-0.00263639	0.0335896	0.00120352	-2.19056	Pelvis Bone Mineral Content (grams)	anthropometric	dexa	Blood Trichloroethene Result (ng/mL)	pollutant	VOC	4	1	1	> BY & Bonf.	dexa	VOC	13130	5	Volatile Organics	0.781342
expo	LBXVTC	DXXPEBMD	0.0126548	0.00958425	0.278408	0.278411	1.32038	17.7255	53.1765	0.943584	4	2	9	2	0.00946915	0.00104931	9.02415	9.59908e-12	8.95288e-05	0.115595	6476	0.00946915	9.59908e-12	0.00104931	9.02415	Pelvis Bone Mineral Density (grams/cm^2)	anthropometric	dexa	Blood Trichloroethene Result (ng/mL)	pollutant	VOC	4	7.50792e-09	1.18812e-06	Bonf.<0.05	dexa	VOC	13130	5	Volatile Organics	2.50083e-08
expo	LBXVTC	DXXRAA	-0.00534174	0.00104234	0.014385	0.137349	-5.12475	0.965401	2.8962	0	4	2	1	0	-0.00344997	0.000836257	-4.12549	0.000153513	1.18846e-05	0.501805	6580	-0.00344997	0.000153513	0.000836257	-4.12549	Right Arm Area (cm^2)	anthropometric	dexa	Blood Trichloroethene Result (ng/mL)	pollutant	VOC	4	0.0183815	1	BY<0.05	dexa	VOC	13130	5	Volatile Organics	0.0153825
expo	LBXVTC	DXXRABMC	0.0057059	0.00279375	0.13374	0.138526	2.04238	4.61684	13.8505	0.783402	4	2	9	2	0.00196727	0.00112507	1.74857	0.087036	3.86438e-06	0.586298	6580	0.00196727	0.087036	0.00112507	1.74857	Right Arm Bone Mineral Content (grams)	anthropometric	dexa	Blood Trichloroethene Result (ng/mL)	pollutant	VOC	4	1	1	> BY & Bonf.	dexa	VOC	13130	5	Volatile Organics	1
expo	LBXVTC	DXXRABMD	0.0156049	0.0057722	0.0735697	0.0113291	2.70347	6.87093	20.6128	0.854459	4	2	9	2	0.00821021	0.00181195	4.53114	4.15875e-05	6.73072e-05	0.516423	6580	0.00821021	4.15875e-05	0.00181195	4.53114	Right Arm Bone Mineral Density (grams/cm^2)	anthropometric	dexa	Blood Trichloroethene Result (ng/mL)	pollutant	VOC	4	0.00607145	1	BY<0.05	dexa	VOC	13130	5	Volatile Organics	0.00706311
expo	LBXVTC	DXXRAFAT	-0.014596	0.00267044	0.0120368	0.000377552	-5.46577	3.42296	10.2689	0.707855	4	2	-9	-2	-0.0087668	0.00158842	-5.51919	1.51193e-06	7.67419e-05	0.143316	6563	-0.0087668	1.51193e-06	0.00158842	-5.51919	Right Arm Fat (grams)	anthropometric	dexa	Blood Trichloroethene Result (ng/mL)	pollutant	VOC	4	0.000345347	0.187137	BY<0.05	dexa	VOC	13130	5	Volatile Organics	0.000179045
expo	LBXVTC	DXXRALI	-0.0101557	0.00113232	0.00292512	0.00356922	-8.96895	1.33931	4.01794	0.253349	4	2	-1	0	-0.00563255	0.000801042	-7.03153	8.1723e-09	3.16784e-05	0.653187	6580	-0.00563255	8.1723e-09	0.000801042	-7.03153	Right Arm Lean incl Bone Mineral Content (grams)	anthropometric	dexa	Blood Trichloroethene Result (ng/mL)	pollutant	VOC	4	3.41712e-06	0.00101152	Bonf.<0.05	dexa	VOC	13130	5	Volatile Organics	2.36568e-06
expo	LBXVTC	DXXRLA	-0.0147653	0.00452718	0.0470793	0.0397782	-3.26147	8.34141	25.0242	0.880116	4	2	-3	0	-0.00868597	0.0010458	-8.30558	1.05241e-10	7.53306e-05	0.431995	6477	-0.00868597	1.05241e-10	0.0010458	-8.30558	Right Leg Area (cm^2)	anthropometric	dexa	Blood Trichloroethene Result (ng/mL)	pollutant	VOC	4	6.65833e-08	1.30261e-05	Bonf.<0.05	dexa	VOC	13130	5	Volatile Organics	6.85457e-08
expo	LBXVTC	DXXRLBMC	-0.00490708	0.00248932	0.143272	0.55684	-1.97125	0.960808	2.88243	0	4	2	-1	0	-0.0041915	0.00140243	-2.98875	0.0044843	1.75418e-05	0.435291	6477	-0.0041915	0.0044843	0.00140243	-2.98875	Right Leg Bone Mineral Content (grams)	anthropometric	dexa	Blood Trichloroethene Result (ng/mL)	pollutant	VOC	4	0.294577	1	> BY & Bonf.	dexa	VOC	13130	5	Volatile Organics	0.166898
expo	LBXVTC	DXXRLBMD	0.000555071	0.00378104	0.892597	0.94406	0.146804	1.02476	3.07429	0.0241649	4	2	1	2	0.00281797	0.00279281	1.00901	0.318248	7.92883e-06	0.300185	6477	0.00281797	0.318248	0.00279281	1.00901	Right Leg Bone Mineral Density (grams/cm^2)	anthropometric	dexa	Blood Trichloroethene Result (ng/mL)	pollutant	VOC	4	1	1	> BY & Bonf.	dexa	VOC	13130	5	Volatile Organics	1
expo	LBXVTC	DXXRLFAT	-0.0174467	0.0047117	0.0342106	0.00476514	-3.70284	7.61947	22.8584	0.868757	4	2	-9	-2	-0.0101614	0.00159294	-6.379	7.81046e-08	0.000103095	0.194976	6462	-0.0101614	7.81046e-08	0.00159294	-6.379	Right Leg Fat (grams)	anthropometric	dexa	Blood Trichloroethene Result (ng/mL)	pollutant	VOC	4	2.52529e-05	0.00966731	Bonf.<0.05	dexa	VOC	13130	5	Volatile Organics	1.19696e-05
expo	LBXVTC	DXXRLLI	-0.0141787	0.00377226	0.0329199	0.00231524	-3.75868	8.69362	26.0809	0.884973	4	2	-1	0	-0.00908486	0.000859401	-10.5711	6.75462e-14	8.24083e-05	0.426011	6477	-0.00908486	6.75462e-14	0.000859401	-10.5711	Right Leg Lean incl Bone Mineral Content (grams)	anthropometric	dexa	Blood Trichloroethene Result (ng/mL)	pollutant	VOC	4	7.88822e-11	8.36046e-09	Bonf.<0.05	dexa	VOC	13130	5	Volatile Organics	5.86588e-11
expo	LBXVTC	DXXRRA	-0.0225963	0.0117802	0.15091	0.000280984	-1.91816	14.3141	42.9424	0.930139	4	2	-9	-2	-0.0221333	0.00439751	-5.03313	7.86462e-06	0.000489138	0.192642	6476	-0.0221333	7.86462e-06	0.00439751	-5.03313	Right Ribs Area (cm^2)	anthropometric	dexa	Blood Trichloroethene Result (ng/mL)	pollutant	VOC	4	0.00145118	0.973435	BY<0.05	dexa	VOC	13130	5	Volatile Organics	0.00170746
expo	LBXVTC	DXXRRBMC	-0.0208837	0.00767227	0.0724292	0.000163934	-2.72197	10.6549	31.9646	0.906146	4	2	-9	-2	-0.0158107	0.00310558	-5.09107	6.47144e-06	0.0002496	0.234796	6476	-0.0158107	6.47144e-06	0.00310558	-5.09107	Right Ribs Bone Mineral Content (grams)	anthropometric	dexa	Blood Trichloroethene Result (ng/mL)	pollutant	VOC	4	0.0012297	0.800996	BY<0.05	dexa	VOC	13130	5	Volatile Organics	0.00110513
expo	LBXVTC	DXXRRBMD	0.00482626	0.00502473	0.407659	0.734675	0.960502	2.57114	7.71341	0.611067	4	2	9	2	0.00284288	0.00159863	1.77832	0.0819608	8.06973e-06	0.212213	6476	0.00284288	0.0819608	0.00159863	1.77832	Right Ribs Bone Mineral Density (grams/cm^2)	anthropometric	dexa	Blood Trichloroethene Result (ng/mL)	pollutant	VOC	4	1	1	> BY & Bonf.	dexa	VOC	13130	5	Volatile Organics	1
expo	LBXVTC	DXXTRFAT	-0.0169171	0.00313655	0.0124897	0.000231849	-5.39356	5.46374	16.3912	0.816975	4	2	-9	-2	-0.0100759	0.00156533	-6.43695	6.39104e-08	0.00010137	0.163988	6471	-0.0100759	6.39104e-08	0.00156533	-6.43695	Trunk Fat (grams)	anthropometric	dexa	Blood Trichloroethene Result (ng/mL)	pollutant	VOC	4	2.11946e-05	0.00791044	Bonf.<0.05	dexa	VOC	13130	5	Volatile Organics	1.18932e-05
expo	LBXVTC	DXXTRLI	-0.0178171	0.00264983	0.00671542	3.11756e-06	-6.72385	6.50836	19.5251	0.846351	4	2	-5	0	-0.0103207	0.00102581	-10.061	3.3532e-13	0.000106355	0.437759	6476	-0.0103207	3.3532e-13	0.00102581	-10.061	Trunk Lean incl Bone Mineral Content (grams)	anthropometric	dexa	Blood Trichloroethene Result (ng/mL)	pollutant	VOC	4	3.43865e-10	4.15039e-08	Bonf.<0.05	dexa	VOC	13130	5	Volatile Organics	1.7472e-10
expo	LBXVTC	DXXTSA	0.0070433	0.00309249	0.107177	0.516785	2.27755	5.9974	17.9922	0.833261	4	2	9	2	0.00249054	0.00156175	1.59471	0.117626	6.19339e-06	0.328254	6476	0.00249054	0.117626	0.00156175	1.59471	Thoracic Spine Area (cm^2)	anthropometric	dexa	Blood Trichloroethene Result (ng/mL)	pollutant	VOC	4	1	1	> BY & Bonf.	dexa	VOC	13130	5	Volatile Organics	1
expo	LBXVTC	DXXTSBMC	0.00880191	0.00539071	0.201018	0.485356	1.63279	7.56177	22.6853	0.867756	4	2	9	2	0.00410782	0.00132382	3.10301	0.00327123	1.68486e-05	0.298723	6476	0.00410782	0.00327123	0.00132382	3.10301	Thoracic Spine Bone Mineral Content (grams)	anthropometric	dexa	Blood Trichloroethene Result (ng/mL)	pollutant	VOC	4	0.229196	1	> BY & Bonf.	dexa	VOC	13130	5	Volatile Organics	0.115168
expo	LBXVTC	DXXTSBMD	0.010154	0.00676127	0.230154	0.300165	1.50179	6.65342	19.9602	0.849701	4	2	9	2	0.00412326	0.00123594	3.33613	0.00168758	1.69755e-05	0.17171	6476	0.00412326	0.00168758	0.00123594	3.33613	Thoracic Spine Bone Mineral Density (grams/cm^2)	anthropometric	dexa	Blood Trichloroethene Result (ng/mL)	pollutant	VOC	4	0.1351	1	> BY & Bonf.	dexa	VOC	13130	5	Volatile Organics	0.0977027
expo	LBXVTE	DXDHELE	0.0185001	0.00116254	0.000539557	0.224149	15.9135	0.0280736	0.0842208	0	4	2	9	2	0.0163572	0.00950857	1.72026	0.0921074	0.000265129	0.43184	6645	0.0163572	0.0921074	0.00950857	1.72026	Head Lean excl Bone Mineral Content (grams)	anthropometric	dexa	Blood 1,1,1-Trichloroethane Result	pollutant	VOC	4	1	1	> BY & Bonf.	dexa	VOC	13130	5	Volatile Organics	1
expo	LBXVTE	DXDHEPF	0.0029332	0.00444467	0.556436	0.981238	0.659938	0.460196	1.38059	0	4	2	9	2	-0.00602032	0.0129634	-0.464411	0.644544	3.59154e-05	0.0837994	6645	-0.00602032	0.644544	0.0129634	-0.464411	Head Percent Fat	anthropometric	dexa	Blood 1,1,1-Trichloroethane Result	pollutant	VOC	4	1	1	> BY & Bonf.	dexa	VOC	13130	5	Volatile Organics	1
expo	LBXVTE	DXDHETOT	0.0223247	0.00172571	0.000997129	0.165694	12.9365	0.0577856	0.173357	0	4	2	9	2	0.0198237	0.00958289	2.06865	0.0442257	0.000389413	0.397801	6645	0.0198237	0.0442257	0.00958289	2.06865	Head Total (grams)	anthropometric	dexa	Blood 1,1,1-Trichloroethane Result	pollutant	VOC	4	1	1	> BY & Bonf.	dexa	VOC	13130	5	Volatile Organics	0.888783
expo	LBXVTE	DXDLALE	0.0131184	0.0023804	0.011764	0.01839	5.511	1.11071	3.33212	0.099672	4	2	9	2	0.0149494	0.0143886	1.03898	0.304245	0.00022199	0.633089	6607	0.0149494	0.304245	0.0143886	1.03898	Left Arm Lean excl Body Mineral Content (grams)	anthropometric	dexa	Blood 1,1,1-Trichloroethane Result	pollutant	VOC	4	1	1	> BY & Bonf.	dexa	VOC	13130	5	Volatile Organics	1
expo	LBXVTE	DXDLAPF	0.0167507	0.00336192	0.0155411	0.289475	4.9825	0.200444	0.601333	0	4	2	9	2	0.0193236	0.0130231	1.4838	0.144683	0.000370902	0.555248	6607	0.0193236	0.144683	0.0130231	1.4838	Left Arm Percent Fat	anthropometric	dexa	Blood 1,1,1-Trichloroethane Result	pollutant	VOC	4	1	1	> BY & Bonf.	dexa	VOC	13130	5	Volatile Organics	1
expo	LBXVTE	DXDLATOT	0.0284765	0.00213763	0.000914263	0.000170079	13.3215	0.654001	1.962	0	4	2	9	2	0.0240882	0.0121471	1.98305	0.0533509	0.000576179	0.292706	6586	0.0240882	0.0533509	0.0121471	1.98305	Left Arm Total (grams)	anthropometric	dexa	Blood 1,1,1-Trichloroethane Result	pollutant	VOC	4	1	1	> BY & Bonf.	dexa	VOC	13130	5	Volatile Organics	0.678019
expo	LBXVTE	DXDLLLE	0.0225899	0.00655187	0.0410005	0.20271	3.44786	0.640672	1.92201	0	4	2	9	2	0.0149098	0.0111995	1.3313	0.189651	0.00022076	0.427971	6498	0.0149098	0.189651	0.0111995	1.3313	Left Leg Lean excl Bone Mineral Content (grams)	anthropometric	dexa	Blood 1,1,1-Trichloroethane Result	pollutant	VOC	4	1	1	> BY & Bonf.	dexa	VOC	13130	5	Volatile Organics	1
expo	LBXVTE	DXDLLPF	0.0127922	0.0028233	0.0201162	0.207788	4.53094	0.326936	0.980808	0	4	2	9	2	0.0198547	0.0118923	1.66954	0.101803	0.000391474	0.559872	6498	0.0198547	0.101803	0.0118923	1.66954	Left Leg Percent Fat	anthropometric	dexa	Blood 1,1,1-Trichloroethane Result	pollutant	VOC	4	1	1	> BY & Bonf.	dexa	VOC	13130	5	Volatile Organics	1
expo	LBXVTE	DXDLLTOT	0.0243039	0.00840902	0.0630019	0.0475137	2.89022	1.70227	5.10682	0.412551	4	2	9	2	0.0184849	0.00797824	2.31692	0.0250139	0.000339315	0.122838	6476	0.0184849	0.0250139	0.00797824	2.31692	Left Leg Total (grams)	anthropometric	dexa	Blood 1,1,1-Trichloroethane Result	pollutant	VOC	4	1	1	> BY & Bonf.	dexa	VOC	13130	5	Volatile Organics	0.41325
expo	LBXVTE	DXDRALE	0.0163035	0.00329474	0.0158366	0.00875	4.94833	1.65614	4.96842	0.396187	4	2	9	2	0.0215438	0.0128207	1.68039	0.0996602	0.000461422	0.64977	6574	0.0215438	0.0996602	0.0128207	1.68039	Right Arm Lean excl Bone Mineral Content (grams)	anthropometric	dexa	Blood 1,1,1-Trichloroethane Result	pollutant	VOC	4	1	1	> BY & Bonf.	dexa	VOC	13130	5	Volatile Organics	1
expo	LBXVTE	DXDRAPF	0.0149365	0.0049706	0.0574409	0.355159	3.00498	0.42386	1.27158	0	4	2	9	2	0.0162959	0.0130437	1.24933	0.217863	0.000264005	0.53325	6574	0.0162959	0.217863	0.0130437	1.24933	Right Arm Percent Fat	anthropometric	dexa	Blood 1,1,1-Trichloroethane Result	pollutant	VOC	4	1	1	> BY & Bonf.	dexa	VOC	13130	5	Volatile Organics	1
expo	LBXVTE	DXDRATOT	0.0282072	0.00188661	0.000649363	0.000123245	14.9513	0.387698	1.16309	0	4	2	9	2	0.0266866	0.00955825	2.792	0.00760501	0.00070798	0.31589	6550	0.0266866	0.00760501	0.00955825	2.792	Right Arm Total (grams)	anthropometric	dexa	Blood 1,1,1-Trichloroethane Result	pollutant	VOC	4	0.445701	1	> BY & Bonf.	dexa	VOC	13130	5	Volatile Organics	0.156009
expo	LBXVTE	DXDRLLE	0.0236911	0.00680443	0.0400055	0.132784	3.48172	0.962688	2.88806	0	4	2	9	2	0.0159716	0.0117845	1.3553	0.18194	0.000253323	0.417907	6473	0.0159716	0.18194	0.0117845	1.3553	Right Leg Lean excl Bone Mineral Content (grams)	anthropometric	dexa	Blood 1,1,1-Trichloroethane Result	pollutant	VOC	4	1	1	> BY & Bonf.	dexa	VOC	13130	5	Volatile Organics	1
expo	LBXVTE	DXDRLPF	0.0136594	0.00255964	0.0128637	0.24773	5.33646	0.203076	0.609228	0	4	2	9	2	0.0192319	0.0122884	1.56505	0.124425	0.000367302	0.562542	6473	0.0192319	0.124425	0.0122884	1.56505	Right Leg Percent Fat	anthropometric	dexa	Blood 1,1,1-Trichloroethane Result	pollutant	VOC	4	1	1	> BY & Bonf.	dexa	VOC	13130	5	Volatile Organics	1
expo	LBXVTE	DXDRLTOT	0.0237529	0.0084477	0.0671949	0.0377718	2.81176	1.88427	5.6528	0.46929	4	2	9	2	0.0190949	0.00810037	2.35728	0.0227199	0.000362081	0.122209	6449	0.0190949	0.0227199	0.00810037	2.35728	Right Leg Total (grams)	anthropometric	dexa	Blood 1,1,1-Trichloroethane Result	pollutant	VOC	4	1	1	> BY & Bonf.	dexa	VOC	13130	5	Volatile Organics	0.388289
expo	LBXVTE	DXDSTA	0.0150756	0.0134443	0.343806	0.201433	1.12134	5.74878	17.2463	0.82605	4	2	9	2	0.004631	0.014346	0.322807	0.748304	2.1294e-05	0.472067	6039	0.004631	0.748304	0.014346	0.322807	Subtotal Area (cm^2)	anthropometric	dexa	Blood 1,1,1-Trichloroethane Result	pollutant	VOC	4	1	1	> BY & Bonf.	dexa	VOC	13130	5	Volatile Organics	1
expo	LBXVTE	DXDSTBMC	0.0203427	0.0101404	0.138505	0.135549	2.0061	2.50175	7.50524	0.60028	4	2	9	2	0.0134195	0.0171349	0.783171	0.437541	0.000178806	0.447865	6039	0.0134195	0.437541	0.0171349	0.783171	Subtotal Bone Mineral Content (grams)	anthropometric	dexa	Blood 1,1,1-Trichloroethane Result	pollutant	VOC	4	1	1	> BY & Bonf.	dexa	VOC	13130	5	Volatile Organics	1
expo	LBXVTE	DXDSTBMD	0.0284608	0.00647674	0.0218387	0.014521	4.39431	2.05313	6.15939	0.512939	4	2	9	2	0.0134673	0.0177028	0.760746	0.450691	0.000180081	0.315992	6039	0.0134673	0.450691	0.0177028	0.760746	Subtotal Bone Mineral Density (grams/cm^2)	anthropometric	dexa	Blood 1,1,1-Trichloroethane Result	pollutant	VOC	4	1	1	> BY & Bonf.	dexa	VOC	13130	5	Volatile Organics	1
expo	LBXVTE	DXDSTFAT	0.0330614	0.00357672	0.00267893	0.00173893	9.24348	0.688641	2.06592	0	4	2	9	2	0.0230321	0.00753398	3.0571	0.00371601	0.000526283	0.166885	6259	0.0230321	0.00371601	0.00753398	3.0571	Subtotal Fat (g)	anthropometric	dexa	Blood 1,1,1-Trichloroethane Result	pollutant	VOC	4	0.253695	1	> BY & Bonf.	dexa	VOC	13130	5	Volatile Organics	0.0822655
expo	LBXVTE	DXDSTLE	0.0284263	0.00560482	0.0148021	0.0325099	5.07175	1.03225	3.09675	0.0312432	4	2	9	2	0.0175366	0.0135228	1.29681	0.201163	0.0003051	0.48357	6259	0.0175366	0.201163	0.0135228	1.29681	Subtotal Lean excl BMC (g)	anthropometric	dexa	Blood 1,1,1-Trichloroethane Result	pollutant	VOC	4	1	1	> BY & Bonf.	dexa	VOC	13130	5	Volatile Organics	1
expo	LBXVTE	DXDSTLI	0.0279118	0.0100721	0.0694987	0.0729273	2.7712	1.90049	5.70148	0.473821	4	2	9	2	0.0194257	0.0142629	1.36198	0.179838	0.00037468	0.493187	6027	0.0194257	0.179838	0.0142629	1.36198	Subtotal Lean incl BMC (g)	anthropometric	dexa	Blood 1,1,1-Trichloroethane Result	pollutant	VOC	4	1	1	> BY & Bonf.	dexa	VOC	13130	5	Volatile Organics	1
expo	LBXVTE	DXDSTPF	0.0195394	0.00144736	0.000878934	0.102314	13.5	0.0838599	0.25158	0	4	2	9	2	0.021899	0.0127918	1.71195	0.0936404	0.000475772	0.479643	6259	0.021899	0.0936404	0.0127918	1.71195	Subtotal Percent Fat	anthropometric	dexa	Blood 1,1,1-Trichloroethane Result	pollutant	VOC	4	1	1	> BY & Bonf.	dexa	VOC	13130	5	Volatile Organics	1
expo	LBXVTE	DXDSTTOT	0.0413248	0.00369753	0.0015353	1.20916e-08	11.1763	1.97961	5.93884	0.49485	4	2	9	2	0.023976	0.00927958	2.58374	0.0130157	0.000570302	0.200402	6259	0.023976	0.0130157	0.00927958	2.58374	Subtotal (Total excl Head) (g)	anthropometric	dexa	Blood 1,1,1-Trichloroethane Result	pollutant	VOC	4	0.675858	1	> BY & Bonf.	dexa	VOC	13130	5	Volatile Organics	0.221794
expo	LBXVTE	DXDTOA	0.0209467	0.0103284	0.135597	0.0147108	2.02807	6.48672	19.4602	0.845839	4	2	9	2	0.0110578	0.0169572	0.652101	0.517581	0.000120781	0.479798	6151	0.0110578	0.517581	0.0169572	0.652101	Total Area (cm^2)	anthropometric	dexa	Blood 1,1,1-Trichloroethane Result	pollutant	VOC	4	1	1	> BY & Bonf.	dexa	VOC	13130	5	Volatile Organics	1
expo	LBXVTE	DXDTOBMC	0.0241346	0.00705722	0.0418478	0.0298357	3.41984	2.30273	6.90819	0.565733	4	2	9	2	0.0159204	0.0191432	0.831648	0.409904	0.000250361	0.420857	6151	0.0159204	0.409904	0.0191432	0.831648	Total Bone Mineral Content (g)	anthropometric	dexa	Blood 1,1,1-Trichloroethane Result	pollutant	VOC	4	1	1	> BY & Bonf.	dexa	VOC	13130	5	Volatile Organics	1
expo	LBXVTE	DXDTOBMD	0.0290485	0.00594578	0.016399	0.0898823	4.88556	0.826787	2.48036	0	4	2	9	2	0.0123956	0.0184385	0.672264	0.504778	0.000151772	0.257396	6151	0.0123956	0.504778	0.0184385	0.672264	Total Bone Mineral Density (g/cm^2)	anthropometric	dexa	Blood 1,1,1-Trichloroethane Result	pollutant	VOC	4	1	1	> BY & Bonf.	dexa	VOC	13130	5	Volatile Organics	1
expo	LBXVTE	DXDTOFAT	0.0332474	0.00668835	0.0156402	0.0202949	4.97094	1.15835	3.47506	0.136706	4	2	9	2	0.0226031	0.00904515	2.49892	0.0160904	0.00050466	0.160646	6137	0.0226031	0.0160904	0.00904515	2.49892	Total Fat (g)	anthropometric	dexa	Blood 1,1,1-Trichloroethane Result	pollutant	VOC	4	0.796827	1	> BY & Bonf.	dexa	VOC	13130	5	Volatile Organics	0.255814
expo	LBXVTE	DXDTOLE	0.0276872	0.00560611	0.0159208	0.038668	4.93875	0.97242	2.91726	0	4	2	9	2	0.0176036	0.0133706	1.31658	0.194501	0.000307434	0.486224	6259	0.0176036	0.194501	0.0133706	1.31658	Total Lean excl BMC (g)	anthropometric	dexa	Blood 1,1,1-Trichloroethane Result	pollutant	VOC	4	1	1	> BY & Bonf.	dexa	VOC	13130	5	Volatile Organics	1
expo	LBXVTE	DXDTOLI	0.0346979	0.00593688	0.00998295	0.0105423	5.84446	1.56683	4.70048	0.361768	4	2	9	2	0.0169771	0.0165477	1.02595	0.310282	0.0002847	0.489686	6137	0.0169771	0.310282	0.0165477	1.02595	Total Lean incl BMC (g)	anthropometric	dexa	Blood 1,1,1-Trichloroethane Result	pollutant	VOC	4	1	1	> BY & Bonf.	dexa	VOC	13130	5	Volatile Organics	1
expo	LBXVTE	DXDTOPF	0.0167834	0.00291151	0.010376	0.247096	5.7645	0.178371	0.535113	0	4	2	9	2	0.0220639	0.0152783	1.44413	0.155479	0.00048087	0.471841	6137	0.0220639	0.155479	0.0152783	1.44413	Total Percent Fat	anthropometric	dexa	Blood 1,1,1-Trichloroethane Result	pollutant	VOC	4	1	1	> BY & Bonf.	dexa	VOC	13130	5	Volatile Organics	1
expo	LBXVTE	DXDTOTOT	0.0477072	0.00440379	0.00168281	3.3794e-09	10.8332	2.61452	7.84356	0.617521	4	2	9	2	0.0232838	0.0112346	2.07251	0.0438489	0.000535512	0.205225	6137	0.0232838	0.0438489	0.0112346	2.07251	Total Lean+Fat (g)	anthropometric	dexa	Blood 1,1,1-Trichloroethane Result	pollutant	VOC	4	1	1	> BY & Bonf.	dexa	VOC	13130	5	Volatile Organics	0.602363
expo	LBXVTE	DXDTRA	0.0110001	0.0153046	0.524222	0.509851	0.718745	4.98593	14.9578	0.799436	4	2	9	2	-0.00346732	0.0144086	-0.240642	0.810902	1.19443e-05	0.359519	6491	-0.00346732	0.810902	0.0144086	-0.240642	Trunk Bone area (cm^2)	anthropometric	dexa	Blood 1,1,1-Trichloroethane Result	pollutant	VOC	4	1	1	> BY & Bonf.	dexa	VOC	13130	5	Volatile Organics	1
expo	LBXVTE	DXDTRBMC	0.00488148	0.0105303	0.674522	0.572145	0.463564	2.81537	8.4461	0.644806	4	2	7	2	0.000451601	0.0153734	0.0293754	0.976692	2.02621e-07	0.286415	6489	0.000451601	0.976692	0.0153734	0.0293754	Trunk Bone Mineral Content (grams)	anthropometric	dexa	Blood 1,1,1-Trichloroethane Result	pollutant	VOC	4	1	1	> BY & Bonf.	dexa	VOC	13130	5	Volatile Organics	1
expo	LBXVTE	DXDTRBMD	0.0138885	0.00346383	0.0278336	0.0616186	4.00958	2.50805	7.52415	0.601284	4	2	9	2	-0.000597145	0.012948	-0.0461186	0.963415	3.54268e-07	0.151722	6491	-0.000597145	0.963415	0.012948	-0.0461186	Trunk Bone BMD (g/cm^2)	anthropometric	dexa	Blood 1,1,1-Trichloroethane Result	pollutant	VOC	4	1	1	> BY & Bonf.	dexa	VOC	13130	5	Volatile Organics	1
expo	LBXVTE	DXDTRLE	0.0247453	0.00984678	0.0867059	0.0495782	2.51303	2.66651	7.99952	0.624978	4	2	9	2	0.0169429	0.0112086	1.5116	0.137474	0.000285202	0.43784	6481	0.0169429	0.137474	0.0112086	1.5116	Trunk Lean excl Bone Mineral Content (grams)	anthropometric	dexa	Blood 1,1,1-Trichloroethane Result	pollutant	VOC	4	1	1	> BY & Bonf.	dexa	VOC	13130	5	Volatile Organics	1
expo	LBXVTE	DXDTRPF	0.00483586	0.00596043	0.476571	0.798122	0.811327	0.633953	1.90186	0	4	2	9	2	0.0063714	0.0102029	0.624472	0.535403	4.03315e-05	0.352566	6481	0.0063714	0.535403	0.0102029	0.624472	Trunk Percent Fat	anthropometric	dexa	Blood 1,1,1-Trichloroethane Result	pollutant	VOC	4	1	1	> BY & Bonf.	dexa	VOC	13130	5	Volatile Organics	1
expo	LBXVTE	DXDTRTOT	0.0219416	0.00524247	0.0248609	0.0254141	4.18535	1.69362	5.08087	0.40955	4	2	9	2	0.01289	0.00836109	1.54167	0.130006	0.000165076	0.22982	6478	0.01289	0.130006	0.00836109	1.54167	Trunk Total (grams)	anthropometric	dexa	Blood 1,1,1-Trichloroethane Result	pollutant	VOC	4	1	1	> BY & Bonf.	dexa	VOC	13130	5	Volatile Organics	1
expo	LBXVTE	DXXHEA	0.0085255	0.0112262	0.50282	0.751241	0.759426	0.579337	1.73801	0	4	2	9	2	0.0170008	0.0154424	1.10092	0.276661	0.000286405	0.307141	6645	0.0170008	0.276661	0.0154424	1.10092	Head Area (cm^2)	anthropometric	dexa	Blood 1,1,1-Trichloroethane Result	pollutant	VOC	4	1	1	> BY & Bonf.	dexa	VOC	13130	5	Volatile Organics	1
expo	LBXVTE	DXXHEBMC	0.0268515	0.00584231	0.0193573	0.280026	4.59605	0.22644	0.67932	0	4	2	9	2	0.0291789	0.0136399	2.13923	0.0377571	0.000843681	0.210463	6645	0.0291789	0.0377571	0.0136399	2.13923	Head Bone Mineral Content (grams)	anthropometric	dexa	Blood 1,1,1-Trichloroethane Result	pollutant	VOC	4	1	1	> BY & Bonf.	dexa	VOC	13130	5	Volatile Organics	1
expo	LBXVTE	DXXHEBMD	0.0230504	0.000751418	7.61063e-05	0.171628	30.6759	0.0104506	0.0313519	0	4	2	9	2	0.0227202	0.0128616	1.76652	0.0839446	0.000511524	0.303841	6645	0.0227202	0.0839446	0.0128616	1.76652	Head Bone Mineral Density (grams/cm^2)	anthropometric	dexa	Blood 1,1,1-Trichloroethane Result	pollutant	VOC	4	1	1	> BY & Bonf.	dexa	VOC	13130	5	Volatile Organics	1
expo	LBXVTE	DXXHEFAT	0.0175963	0.000884334	0.000277407	0.120384	19.8978	0.0309014	0.0927042	0	4	2	9	2	0.0164596	0.00923534	1.78224	0.0813116	0.000268459	0.359425	6645	0.0164596	0.0813116	0.00923534	1.78224	Head Fat (grams)	anthropometric	dexa	Blood 1,1,1-Trichloroethane Result	pollutant	VOC	4	1	1	> BY & Bonf.	dexa	VOC	13130	5	Volatile Organics	1
expo	LBXVTE	DXXHELI	0.0236766	0.00209457	0.00148488	0.179979	11.3038	0.070155	0.210465	0	4	2	9	2	0.0208653	0.00978965	2.13137	0.0384341	0.000431412	0.406478	6645	0.0208653	0.0384341	0.00978965	2.13137	Head Lean incl Bone Mineral Content (grams)	anthropometric	dexa	Blood 1,1,1-Trichloroethane Result	pollutant	VOC	4	1	1	> BY & Bonf.	dexa	VOC	13130	5	Volatile Organics	0.813695
expo	LBXVTE	DXXLAA	0.0172328	0.00787507	0.116442	0.137067	2.18828	4.30458	12.9138	0.76769	4	2	9	2	0.00615517	0.0106839	0.576114	0.567346	3.76199e-05	0.477507	6611	0.00615517	0.567346	0.0106839	0.576114	Left Arm Area (cm^2)	anthropometric	dexa	Blood 1,1,1-Trichloroethane Result	pollutant	VOC	4	1	1	> BY & Bonf.	dexa	VOC	13130	5	Volatile Organics	1
expo	LBXVTE	DXXLABMC	0.014867	0.00266111	0.0113249	0.0558602	5.58678	0.683269	2.04981	0	4	2	9	2	0.0167424	0.0144332	1.15998	0.25204	0.000278337	0.570885	6611	0.0167424	0.25204	0.0144332	1.15998	Left Arm Body Mineral Content (grams)	anthropometric	dexa	Blood 1,1,1-Trichloroethane Result	pollutant	VOC	4	1	1	> BY & Bonf.	dexa	VOC	13130	5	Volatile Organics	1
expo	LBXVTE	DXXLABMD	0.0261474	0.00326388	0.0040602	0.00971072	8.01115	0.994535	2.98361	0	4	2	9	2	0.0214436	0.0216556	0.990212	0.327251	0.000456597	0.512271	6611	0.0214436	0.327251	0.0216556	0.990212	Left Arm Body Mineral Density (grams/cm^2)	anthropometric	dexa	Blood 1,1,1-Trichloroethane Result	pollutant	VOC	4	1	1	> BY & Bonf.	dexa	VOC	13130	5	Volatile Organics	1
expo	LBXVTE	DXXLAFAT	0.0297075	0.00330198	0.00289873	0.0352008	8.99689	0.250437	0.751311	0	4	2	9	2	0.0257348	0.0107317	2.39801	0.0205989	0.000657849	0.149348	6607	0.0257348	0.0205989	0.0107317	2.39801	Left Arm Fat (grams)	anthropometric	dexa	Blood 1,1,1-Trichloroethane Result	pollutant	VOC	4	0.961958	1	> BY & Bonf.	dexa	VOC	13130	5	Volatile Organics	0.315681
expo	LBXVTE	DXXLALI	0.0133171	0.00238752	0.0113758	0.0306664	5.57778	0.891024	2.67307	0	4	2	9	2	0.0156276	0.014833	1.05357	0.297582	0.000242505	0.634338	6611	0.0156276	0.297582	0.014833	1.05357	Left Arm Lean incl BMC (grams)	anthropometric	dexa	Blood 1,1,1-Trichloroethane Result	pollutant	VOC	4	1	1	> BY & Bonf.	dexa	VOC	13130	5	Volatile Organics	1
expo	LBXVTE	DXXLLA	0.0163058	0.0120435	0.268729	0.10182	1.35391	4.73644	14.2093	0.788871	4	2	9	2	0.0129748	0.0126417	1.02635	0.310094	0.000167172	0.449006	6505	0.0129748	0.310094	0.0126417	1.02635	Left Leg Area(cm^2)	anthropometric	dexa	Blood 1,1,1-Trichloroethane Result	pollutant	VOC	4	1	1	> BY & Bonf.	dexa	VOC	13130	5	Volatile Organics	1
expo	LBXVTE	DXXLLBMC	0.0178185	0.00903259	0.143072	0.334992	1.97268	1.47625	4.42875	0.322608	4	2	9	2	0.00607648	0.014768	0.411463	0.682644	3.66663e-05	0.443486	6505	0.00607648	0.682644	0.014768	0.411463	Left Leg Bone Mineral Content (grams)	anthropometric	dexa	Blood 1,1,1-Trichloroethane Result	pollutant	VOC	4	1	1	> BY & Bonf.	dexa	VOC	13130	5	Volatile Organics	1
expo	LBXVTE	DXXLLBMD	0.0211854	0.0112939	0.157342	0.529622	1.87584	1.97371	5.92114	0.493341	4	2	9	2	-0.00676644	0.0162914	-0.415338	0.679825	4.54655e-05	0.282484	6505	-0.00676644	0.679825	0.0162914	-0.415338	Left Leg Bone Mineral Density (grams/cm^2)	anthropometric	dexa	Blood 1,1,1-Trichloroethane Result	pollutant	VOC	4	1	1	> BY & Bonf.	dexa	VOC	13130	5	Volatile Organics	1
expo	LBXVTE	DXXLLFAT	0.0211944	0.00180945	0.00133712	0.0618047	11.7131	0.113709	0.341127	0	4	2	9	2	0.0185335	0.00770845	2.40431	0.0202868	0.000341108	0.188741	6498	0.0185335	0.0202868	0.00770845	2.40431	Left Leg Fat (grams)	anthropometric	dexa	Blood 1,1,1-Trichloroethane Result	pollutant	VOC	4	0.950662	1	> BY & Bonf.	dexa	VOC	13130	5	Volatile Organics	0.350018
expo	LBXVTE	DXXLLLI	0.0180089	0.00629871	0.0646226	0.246193	2.85914	0.720878	2.16263	0	4	2	9	2	0.0125563	0.011292	1.11197	0.271931	0.000156561	0.432537	6505	0.0125563	0.271931	0.011292	1.11197	Left Leg Lean incl Bone Mineral Content (grams)	anthropometric	dexa	Blood 1,1,1-Trichloroethane Result	pollutant	VOC	4	1	1	> BY & Bonf.	dexa	VOC	13130	5	Volatile Organics	1
expo	LBXVTE	DXXLRA	0.00874386	0.00199858	0.0220967	0.129485	4.37504	1.02141	3.06422	0.0209575	4	2	3	0	0.0043723	0.00891791	0.490283	0.626264	1.8993e-05	0.216359	6489	0.0043723	0.626264	0.00891791	0.490283	Left Ribs Area(cm^2)	anthropometric	dexa	Blood 1,1,1-Trichloroethane Result	pollutant	VOC	4	1	1	> BY & Bonf.	dexa	VOC	13130	5	Volatile Organics	1
expo	LBXVTE	DXXLRBMC	0.00342408	0.00330912	0.376886	0.219246	1.03474	3.48858	10.4657	0.71335	4	2	3	0	0.0088881	0.0145867	0.609331	0.545303	7.84858e-05	0.289808	6489	0.0088881	0.545303	0.0145867	0.609331	Left Ribs Bone Mineral Content (grams)	anthropometric	dexa	Blood 1,1,1-Trichloroethane Result	pollutant	VOC	4	1	1	> BY & Bonf.	dexa	VOC	13130	5	Volatile Organics	1
expo	LBXVTE	DXXLRBMD	-0.00299101	0.00358889	0.465762	0.721202	-0.833409	4.80138	14.4041	0.791726	4	2	-1	-2	0.00746268	0.0162932	0.458024	0.649092	5.53303e-05	0.204757	6489	0.00746268	0.649092	0.0162932	0.458024	Left Ribs Bone Mineral Density (grams/cm^2)	anthropometric	dexa	Blood 1,1,1-Trichloroethane Result	pollutant	VOC	4	1	1	> BY & Bonf.	dexa	VOC	13130	5	Volatile Organics	1
expo	LBXVTE	DXXLSA	0.0189952	0.018412	0.378112	0.493331	1.03167	9.45288	28.3587	0.894212	4	2	9	2	0.000191091	0.0158737	0.0120382	0.990447	3.62791e-08	0.365991	6489	0.000191091	0.990447	0.0158737	0.0120382	Lumbar Spine Area (cm^2)	anthropometric	dexa	Blood 1,1,1-Trichloroethane Result	pollutant	VOC	4	1	1	> BY & Bonf.	dexa	VOC	13130	5	Volatile Organics	1
expo	LBXVTE	DXXLSBMC	-0.00495802	0.00933774	0.632239	0.968577	-0.530966	2.45003	7.35009	0.591842	4	2	-9	-2	-0.000866718	0.0147555	-0.0587385	0.953415	7.46327e-07	0.197933	6489	-0.000866718	0.953415	0.0147555	-0.0587385	Lumbar Spine Bone Mineral Content (grams)	anthropometric	dexa	Blood 1,1,1-Trichloroethane Result	pollutant	VOC	4	1	1	> BY & Bonf.	dexa	VOC	13130	5	Volatile Organics	1
expo	LBXVTE	DXXLSBMD	0.000265072	0.0104111	0.981287	0.740612	0.0254605	13.0162	39.0487	0.923173	4	2	-3	0	-0.00652926	0.0110161	-0.5927	0.556284	4.23546e-05	0.115758	6489	-0.00652926	0.556284	0.0110161	-0.5927	Lumbar Spine Bone Mineral Density (grams/cm^2)	anthropometric	dexa	Blood 1,1,1-Trichloroethane Result	pollutant	VOC	4	1	1	> BY & Bonf.	dexa	VOC	13130	5	Volatile Organics	1
expo	LBXVTE	DXXPEA	-0.0085536	0.00721569	0.321195	0.656016	-1.18542	1.10284	3.30851	0.0932487	4	2	-9	-2	-0.0113998	0.0173475	-0.657146	0.514362	0.000129113	0.279792	6489	-0.0113998	0.514362	0.0173475	-0.657146	Pelvis Area (cm^2)	anthropometric	dexa	Blood 1,1,1-Trichloroethane Result	pollutant	VOC	4	1	1	> BY & Bonf.	dexa	VOC	13130	5	Volatile Organics	1
expo	LBXVTE	DXXPEBMC	0.000659305	0.0062643	0.922822	0.856973	0.105248	2.02061	6.06184	0.505101	4	2	-7	0	-0.000119831	0.0167959	-0.00713457	0.994338	1.42664e-08	0.235288	6489	-0.000119831	0.994338	0.0167959	-0.00713457	Pelvis Bone Mineral Content (grams)	anthropometric	dexa	Blood 1,1,1-Trichloroethane Result	pollutant	VOC	4	1	1	> BY & Bonf.	dexa	VOC	13130	5	Volatile Organics	1
expo	LBXVTE	DXXPEBMD	0.0219956	0.01281	0.184469	0.118702	1.71706	4.34995	13.0499	0.770113	4	2	9	2	0.00812612	0.0116712	0.696255	0.489772	6.56055e-05	0.116483	6489	0.00812612	0.489772	0.0116712	0.696255	Pelvis Bone Mineral Density (grams/cm^2)	anthropometric	dexa	Blood 1,1,1-Trichloroethane Result	pollutant	VOC	4	1	1	> BY & Bonf.	dexa	VOC	13130	5	Volatile Organics	1
expo	LBXVTE	DXXRAA	0.0261636	0.00974225	0.0746937	0.125443	2.68558	4.51965	13.559	0.778744	4	2	9	2	-0.000291634	0.0125551	-0.0232283	0.981569	8.45478e-08	0.502175	6592	-0.000291634	0.981569	0.0125551	-0.0232283	Right Arm Area (cm^2)	anthropometric	dexa	Blood 1,1,1-Trichloroethane Result	pollutant	VOC	4	1	1	> BY & Bonf.	dexa	VOC	13130	5	Volatile Organics	1
expo	LBXVTE	DXXRABMC	0.0108772	0.0091662	0.320771	0.517667	1.18666	1.31911	3.95732	0.241911	4	2	9	2	0.00634903	0.0156373	0.406019	0.686611	4.00719e-05	0.586417	6592	0.00634903	0.686611	0.0156373	0.406019	Right Arm Bone Mineral Content (grams)	anthropometric	dexa	Blood 1,1,1-Trichloroethane Result	pollutant	VOC	4	1	1	> BY & Bonf.	dexa	VOC	13130	5	Volatile Organics	1
expo	LBXVTE	DXXRABMD	0.0212895	0.00369865	0.0104189	0.133344	5.75601	0.872547	2.61764	0	4	2	9	2	0.00991799	0.0249724	0.397157	0.693088	9.7785e-05	0.515298	6592	0.00991799	0.693088	0.0249724	0.397157	Right Arm Bone Mineral Density (grams/cm^2)	anthropometric	dexa	Blood 1,1,1-Trichloroethane Result	pollutant	VOC	4	1	1	> BY & Bonf.	dexa	VOC	13130	5	Volatile Organics	1
expo	LBXVTE	DXXRAFAT	0.0280568	0.00571131	0.0161545	0.0448657	4.9125	0.729915	2.18974	0	4	2	9	2	0.023287	0.010378	2.24388	0.0296954	0.000539117	0.141453	6574	0.023287	0.0296954	0.010378	2.24388	Right Arm Fat (grams)	anthropometric	dexa	Blood 1,1,1-Trichloroethane Result	pollutant	VOC	4	1	1	> BY & Bonf.	dexa	VOC	13130	5	Volatile Organics	0.432206
expo	LBXVTE	DXXRALI	0.0163613	0.00323945	0.0149727	0.0141703	5.05064	1.3715	4.11449	0.270869	4	2	9	2	0.0204297	0.0131052	1.55889	0.125875	0.000414906	0.650729	6592	0.0204297	0.125875	0.0131052	1.55889	Right Arm Lean incl Bone Mineral Content (grams)	anthropometric	dexa	Blood 1,1,1-Trichloroethane Result	pollutant	VOC	4	1	1	> BY & Bonf.	dexa	VOC	13130	5	Volatile Organics	1
expo	LBXVTE	DXXRLA	0.0226062	0.0145179	0.217312	0.076305	1.55712	5.53301	16.599	0.819267	4	2	9	2	0.0135667	0.0117378	1.15581	0.253727	0.000182773	0.432907	6489	0.0135667	0.253727	0.0117378	1.15581	Right Leg Area (cm^2)	anthropometric	dexa	Blood 1,1,1-Trichloroethane Result	pollutant	VOC	4	1	1	> BY & Bonf.	dexa	VOC	13130	5	Volatile Organics	1
expo	LBXVTE	DXXRLBMC	0.0148013	0.011277	0.28073	0.46103	1.31251	1.3142	3.9426	0.23908	4	2	9	2	0.00631675	0.0144437	0.437336	0.663914	3.96233e-05	0.435422	6489	0.00631675	0.663914	0.0144437	0.437336	Right Leg Bone Mineral Content (grams)	anthropometric	dexa	Blood 1,1,1-Trichloroethane Result	pollutant	VOC	4	1	1	> BY & Bonf.	dexa	VOC	13130	5	Volatile Organics	1
expo	LBXVTE	DXXRLBMD	0.014684	0.0157157	0.419047	0.744641	0.934355	1.57141	4.71423	0.363629	4	2	9	2	-0.00690798	0.017521	-0.394269	0.695204	4.73876e-05	0.300103	6489	-0.00690798	0.695204	0.017521	-0.394269	Right Leg Bone Mineral Density (grams/cm^2)	anthropometric	dexa	Blood 1,1,1-Trichloroethane Result	pollutant	VOC	4	1	1	> BY & Bonf.	dexa	VOC	13130	5	Volatile Organics	1
expo	LBXVTE	DXXRLFAT	0.023675	0.00150473	0.00055808	0.0251884	15.7337	0.10786	0.323579	0	4	2	9	2	0.0181469	0.00759532	2.38923	0.0210405	0.000327028	0.194969	6473	0.0181469	0.0210405	0.00759532	2.38923	Right Leg Fat (grams)	anthropometric	dexa	Blood 1,1,1-Trichloroethane Result	pollutant	VOC	4	0.977974	1	> BY & Bonf.	dexa	VOC	13130	5	Volatile Organics	0.367894
expo	LBXVTE	DXXRLLI	0.0190215	0.00609456	0.0524281	0.154546	3.12107	1.04586	3.13757	0.0438445	4	2	9	2	0.0138731	0.0119952	1.15656	0.253425	0.000191122	0.423688	6489	0.0138731	0.253425	0.0119952	1.15656	Right Leg Lean incl Bone Mineral Content (grams)	anthropometric	dexa	Blood 1,1,1-Trichloroethane Result	pollutant	VOC	4	1	1	> BY & Bonf.	dexa	VOC	13130	5	Volatile Organics	1
expo	LBXVTE	DXXRRA	0.0100828	0.00169435	0.00948972	0.0808383	5.95086	1.23464	3.70391	0.190046	4	2	9	2	-0.010785	0.0145844	-0.739489	0.463368	0.000115562	0.191946	6489	-0.010785	0.463368	0.0145844	-0.739489	Right Ribs Area (cm^2)	anthropometric	dexa	Blood 1,1,1-Trichloroethane Result	pollutant	VOC	4	1	1	> BY & Bonf.	dexa	VOC	13130	5	Volatile Organics	1
expo	LBXVTE	DXXRRBMC	0.020093	0.012669	0.210925	0.406437	1.586	2.98737	8.96211	0.665257	4	2	9	2	-0.00938918	0.0177903	-0.52777	0.600196	8.75848e-05	0.235106	6489	-0.00938918	0.600196	0.0177903	-0.52777	Right Ribs Bone Mineral Content (grams)	anthropometric	dexa	Blood 1,1,1-Trichloroethane Result	pollutant	VOC	4	1	1	> BY & Bonf.	dexa	VOC	13130	5	Volatile Organics	1
expo	LBXVTE	DXXRRBMD	0.016857	0.019126	0.443018	0.666403	0.881367	2.65715	7.97144	0.623657	4	2	9	2	-0.00871313	0.0172838	-0.504121	0.616582	7.54262e-05	0.213664	6489	-0.00871313	0.616582	0.0172838	-0.504121	Right Ribs Bone Mineral Density (grams/cm^2)	anthropometric	dexa	Blood 1,1,1-Trichloroethane Result	pollutant	VOC	4	1	1	> BY & Bonf.	dexa	VOC	13130	5	Volatile Organics	1
expo	LBXVTE	DXXTRFAT	0.0105531	0.00159329	0.00700948	0.189429	6.62342	0.456312	1.36894	0	4	2	9	2	0.00623367	0.00865907	0.7199	0.475229	3.86067e-05	0.162567	6481	0.00623367	0.475229	0.00865907	0.7199	Trunk Fat (grams)	anthropometric	dexa	Blood 1,1,1-Trichloroethane Result	pollutant	VOC	4	1	1	> BY & Bonf.	dexa	VOC	13130	5	Volatile Organics	1
expo	LBXVTE	DXXTRLI	0.0244222	0.0098757	0.0898281	0.0581991	2.47296	2.58074	7.74222	0.612514	4	2	9	2	0.0164883	0.0112629	1.46395	0.150009	0.000270101	0.436337	6489	0.0164883	0.150009	0.0112629	1.46395	Trunk Lean incl Bone Mineral Content (grams)	anthropometric	dexa	Blood 1,1,1-Trichloroethane Result	pollutant	VOC	4	1	1	> BY & Bonf.	dexa	VOC	13130	5	Volatile Organics	1
expo	LBXVTE	DXXTSA	0.0149827	0.0091179	0.198882	0.223114	1.64322	2.05343	6.16029	0.51301	4	2	9	2	0.0153338	0.0148091	1.03543	0.30588	0.0002336	0.330081	6489	0.0153338	0.30588	0.0148091	1.03543	Thoracic Spine Area (cm^2)	anthropometric	dexa	Blood 1,1,1-Trichloroethane Result	pollutant	VOC	4	1	1	> BY & Bonf.	dexa	VOC	13130	5	Volatile Organics	1
expo	LBXVTE	DXXTSBMC	0.0227045	0.00675499	0.0436963	0.106055	3.36114	1.42418	4.27255	0.297843	4	2	9	2	0.00424516	0.0150507	0.282057	0.779165	1.79044e-05	0.30016	6489	0.00424516	0.779165	0.0150507	0.282057	Thoracic Spine Bone Mineral Content (grams)	anthropometric	dexa	Blood 1,1,1-Trichloroethane Result	pollutant	VOC	4	1	1	> BY & Bonf.	dexa	VOC	13130	5	Volatile Organics	1
expo	LBXVTE	DXXTSBMD	0.036484	0.00541046	0.00666051	0.00110896	6.74324	3.76733	11.302	0.73456	4	2	9	2	-0.00946016	0.0134232	-0.704763	0.484511	8.89141e-05	0.172152	6489	-0.00946016	0.484511	0.0134232	-0.704763	Thoracic Spine Bone Mineral Density (grams/cm^2)	anthropometric	dexa	Blood 1,1,1-Trichloroethane Result	pollutant	VOC	4	1	1	> BY & Bonf.	dexa	VOC	13130	5	Volatile Organics	1
expo	LBXVXY	DXDHELE	-0.0322141	0.0201006	0.20734	0.254874	-1.60264	2.57091	7.71273	0.611033	4	2	-1	0	-0.024827	0.0133776	-1.85587	0.0698851	0.000555222	0.430509	6591	-0.024827	0.0698851	0.0133776	-1.85587	Head Lean excl Bone Mineral Content (grams)	anthropometric	dexa	Blood m-/p-Xylene Result (ng/mL)	pollutant	VOC	4	1	1	> BY & Bonf.	dexa	VOC	13130	5	Volatile Organics	1
expo	LBXVXY	DXDHEPF	-0.0514323	0.0266091	0.148745	0.111913	-1.93289	2.8307	8.4921	0.64673	4	2	-9	-2	-0.0493994	0.0161376	-3.06113	0.00367481	0.00219817	0.0864856	6591	-0.0493994	0.00367481	0.0161376	-3.06113	Head Percent Fat	anthropometric	dexa	Blood m-/p-Xylene Result (ng/mL)	pollutant	VOC	4	0.251479	1	> BY & Bonf.	dexa	VOC	13130	5	Volatile Organics	0.149592
expo	LBXVXY	DXDHETOT	-0.0380014	0.0192798	0.143301	0.187465	-1.97104	2.20956	6.62869	0.547422	4	2	-1	0	-0.0301531	0.0138435	-2.17814	0.0345584	0.000818997	0.395858	6591	-0.0301531	0.0345584	0.0138435	-2.17814	Head Total (grams)	anthropometric	dexa	Blood m-/p-Xylene Result (ng/mL)	pollutant	VOC	4	1	1	> BY & Bonf.	dexa	VOC	13130	5	Volatile Organics	0.752807
expo	LBXVXY	DXDLALE	-0.0231125	0.0243017	0.411736	0.394791	-0.951064	6.85024	20.5507	0.85402	4	2	1	0	-0.0088616	0.0107145	-0.827064	0.41247	7.08911e-05	0.624953	6555	-0.0088616	0.41247	0.0107145	-0.827064	Left Arm Lean excl Body Mineral Content (grams)	anthropometric	dexa	Blood m-/p-Xylene Result (ng/mL)	pollutant	VOC	4	1	1	> BY & Bonf.	dexa	VOC	13130	5	Volatile Organics	1
expo	LBXVXY	DXDLAPF	-0.074173	0.0123848	0.00932062	0.00168697	-5.98902	1.09372	3.28115	0.0856854	4	2	-9	-2	-0.0752975	0.0124045	-6.07019	2.27255e-07	0.00511832	0.547369	6555	-0.0752975	2.27255e-07	0.0124045	-6.07019	Left Arm Percent Fat	anthropometric	dexa	Blood m-/p-Xylene Result (ng/mL)	pollutant	VOC	4	6.47471e-05	0.0281282	Bonf.<0.05	dexa	VOC	13130	5	Volatile Organics	3.94707e-05
expo	LBXVXY	DXDLATOT	-0.0737103	0.0320944	0.10531	0.0334913	-2.29667	4.40946	13.2284	0.773215	4	2	-3	0	-0.0575545	0.0159332	-3.61223	0.000748336	0.00299058	0.297432	6535	-0.0575545	0.000748336	0.0159332	-3.61223	Left Arm Total (grams)	anthropometric	dexa	Blood m-/p-Xylene Result (ng/mL)	pollutant	VOC	4	0.0692723	1	> BY & Bonf.	dexa	VOC	13130	5	Volatile Organics	0.0234894
expo	LBXVXY	DXDLLLE	-0.0543195	0.0223155	0.0929837	0.0806001	-2.43416	2.32421	6.97262	0.569746	4	2	-1	0	-0.0498708	0.0144502	-3.45121	0.00120685	0.00223644	0.433005	6441	-0.0498708	0.00120685	0.0144502	-3.45121	Left Leg Lean excl Bone Mineral Content (grams)	anthropometric	dexa	Blood m-/p-Xylene Result (ng/mL)	pollutant	VOC	4	0.102811	1	> BY & Bonf.	dexa	VOC	13130	5	Volatile Organics	0.0357292
expo	LBXVXY	DXDLLPF	-0.0546745	0.00506065	0.00169629	0.0100568	-10.8038	0.227943	0.68383	0	4	2	-9	-2	-0.0531084	0.0112722	-4.71143	2.29907e-05	0.00253624	0.553384	6441	-0.0531084	2.29907e-05	0.0112722	-4.71143	Left Leg Percent Fat	anthropometric	dexa	Blood m-/p-Xylene Result (ng/mL)	pollutant	VOC	4	0.00364283	1	BY<0.05	dexa	VOC	13130	5	Volatile Organics	0.00199657
expo	LBXVXY	DXDLLTOT	-0.0858873	0.020637	0.0252344	0.0266901	-4.16182	1.21826	3.65477	0.179156	4	2	-9	-2	-0.0812593	0.0181834	-4.46888	5.09497e-05	0.00594085	0.129164	6420	-0.0812593	5.09497e-05	0.0181834	-4.46888	Left Leg Total (grams)	anthropometric	dexa	Blood m-/p-Xylene Result (ng/mL)	pollutant	VOC	4	0.00722022	1	BY<0.05	dexa	VOC	13130	5	Volatile Organics	0.00243615
expo	LBXVXY	DXDRALE	-0.0216016	0.0235058	0.425873	0.475623	-0.91899	8.28092	24.8428	0.87924	4	2	1	0	-0.00280999	0.00964611	-0.291308	0.772125	7.12346e-06	0.641412	6524	-0.00280999	0.772125	0.00964611	-0.291308	Right Arm Lean excl Bone Mineral Content (grams)	anthropometric	dexa	Blood m-/p-Xylene Result (ng/mL)	pollutant	VOC	4	1	1	> BY & Bonf.	dexa	VOC	13130	5	Volatile Organics	1
expo	LBXVXY	DXDRAPF	-0.0771949	0.0111793	0.00622428	0.00188634	-6.90519	0.845346	2.53604	0	4	2	-9	-2	-0.0744077	0.0121577	-6.12022	1.91179e-07	0.0049948	0.526878	6524	-0.0744077	1.91179e-07	0.0121577	-6.12022	Right Arm Percent Fat	anthropometric	dexa	Blood m-/p-Xylene Result (ng/mL)	pollutant	VOC	4	5.54862e-05	0.023663	Bonf.<0.05	dexa	VOC	13130	5	Volatile Organics	4.57379e-05
expo	LBXVXY	DXDRATOT	-0.0666185	0.0311191	0.121765	0.058875	-2.14076	4.42152	13.2646	0.773833	4	2	-1	0	-0.0480316	0.0158614	-3.0282	0.00402436	0.00208193	0.317693	6500	-0.0480316	0.00402436	0.0158614	-3.0282	Right Arm Total (grams)	anthropometric	dexa	Blood m-/p-Xylene Result (ng/mL)	pollutant	VOC	4	0.270477	1	> BY & Bonf.	dexa	VOC	13130	5	Volatile Organics	0.0953143
expo	LBXVXY	DXDRLLE	-0.0475822	0.0269127	0.175215	0.11518	-1.76802	3.48181	10.4454	0.712793	4	2	-1	0	-0.0454408	0.0142638	-3.18573	0.00259362	0.00185653	0.422727	6419	-0.0454408	0.00259362	0.0142638	-3.18573	Right Leg Lean excl Bone Mineral Content (grams)	anthropometric	dexa	Blood m-/p-Xylene Result (ng/mL)	pollutant	VOC	4	0.190429	1	> BY & Bonf.	dexa	VOC	13130	5	Volatile Organics	0.0689501
expo	LBXVXY	DXDRLPF	-0.0517104	0.00549346	0.00254043	0.0113225	-9.41307	0.29753	0.892589	0	4	2	-9	-2	-0.0495497	0.0109953	-4.50643	4.50825e-05	0.00220746	0.555878	6419	-0.0495497	4.50825e-05	0.0109953	-4.50643	Right Leg Percent Fat	anthropometric	dexa	Blood m-/p-Xylene Result (ng/mL)	pollutant	VOC	4	0.00651363	1	BY<0.05	dexa	VOC	13130	5	Volatile Organics	0.00355917
expo	LBXVXY	DXDRLTOT	-0.0806538	0.02462	0.0465679	0.0363155	-3.27594	1.83871	5.51614	0.456142	4	2	-9	-2	-0.0728888	0.0179057	-4.0707	0.000182514	0.00477926	0.127376	6395	-0.0728888	0.000182514	0.0179057	-4.0707	Right Leg Total (grams)	anthropometric	dexa	Blood m-/p-Xylene Result (ng/mL)	pollutant	VOC	4	0.0212883	1	BY<0.05	dexa	VOC	13130	5	Volatile Organics	0.00677313
expo	LBXVXY	DXDSTA	0.011685	0.019592	0.592905	0.54974	0.596415	2.90476	8.71427	0.655737	4	2	9	2	0.0142883	0.0127197	1.12333	0.267127	0.000184054	0.46071	5989	0.0142883	0.267127	0.0127197	1.12333	Subtotal Area (cm^2)	anthropometric	dexa	Blood m-/p-Xylene Result (ng/mL)	pollutant	VOC	4	1	1	> BY & Bonf.	dexa	VOC	13130	5	Volatile Organics	1
expo	LBXVXY	DXDSTBMC	0.00592398	0.0171858	0.753068	0.773192	0.344703	2.43295	7.29886	0.588977	4	2	9	2	0.00624264	0.0128018	0.487639	0.628122	3.51331e-05	0.439735	5989	0.00624264	0.628122	0.0128018	0.487639	Subtotal Bone Mineral Content (grams)	anthropometric	dexa	Blood m-/p-Xylene Result (ng/mL)	pollutant	VOC	4	1	1	> BY & Bonf.	dexa	VOC	13130	5	Volatile Organics	1
expo	LBXVXY	DXDSTBMD	-0.00137558	0.0100104	0.899407	0.894213	-0.137414	0.519185	1.55756	0	4	2	5	0	-0.00640534	0.0158517	-0.40408	0.688026	3.69884e-05	0.312755	5989	-0.00640534	0.688026	0.0158517	-0.40408	Subtotal Bone Mineral Density (grams/cm^2)	anthropometric	dexa	Blood m-/p-Xylene Result (ng/mL)	pollutant	VOC	4	1	1	> BY & Bonf.	dexa	VOC	13130	5	Volatile Organics	1
expo	LBXVXY	DXDSTFAT	-0.0948914	0.0172729	0.0118677	0.0117205	-5.49365	0.907205	2.72162	0	4	2	-9	-2	-0.0881286	0.0180068	-4.89419	1.25266e-05	0.00701258	0.172651	6209	-0.0881286	1.25266e-05	0.0180068	-4.89419	Subtotal Fat (g)	anthropometric	dexa	Blood m-/p-Xylene Result (ng/mL)	pollutant	VOC	4	0.00216208	1	BY<0.05	dexa	VOC	13130	5	Volatile Organics	0.000811145
expo	LBXVXY	DXDSTLE	-0.0356053	0.0232216	0.222745	0.257396	-1.53328	3.03332	9.09996	0.670328	4	2	1	0	-0.0263692	0.0142484	-1.85067	0.0706446	0.000627824	0.479256	6209	-0.0263692	0.0706446	0.0142484	-1.85067	Subtotal Lean excl BMC (g)	anthropometric	dexa	Blood m-/p-Xylene Result (ng/mL)	pollutant	VOC	4	1	1	> BY & Bonf.	dexa	VOC	13130	5	Volatile Organics	1
expo	LBXVXY	DXDSTLI	-0.0178175	0.0226552	0.488998	0.55873	-0.786465	2.91312	8.73935	0.656725	4	2	1	0	-0.01458	0.0137164	-1.06296	0.29335	0.000191579	0.486279	5978	-0.01458	0.29335	0.0137164	-1.06296	Subtotal Lean incl BMC (g)	anthropometric	dexa	Blood m-/p-Xylene Result (ng/mL)	pollutant	VOC	4	1	1	> BY & Bonf.	dexa	VOC	13130	5	Volatile Organics	1
expo	LBXVXY	DXDSTPF	-0.0804939	0.00943383	0.00338204	0.00161255	-8.53247	0.562031	1.68609	0	4	2	-9	-2	-0.0771264	0.0129024	-5.97768	3.12765e-07	0.00537094	0.476656	6209	-0.0771264	3.12765e-07	0.0129024	-5.97768	Subtotal Percent Fat	anthropometric	dexa	Blood m-/p-Xylene Result (ng/mL)	pollutant	VOC	4	8.60511e-05	0.0387122	Bonf.<0.05	dexa	VOC	13130	5	Volatile Organics	4.05056e-05
expo	LBXVXY	DXDSTTOT	-0.0762934	0.024001	0.0501416	0.048191	-3.17876	1.80778	5.42334	0.446835	4	2	-5	0	-0.0662887	0.018228	-3.63663	0.00069544	0.00396756	0.205648	6209	-0.0662887	0.00069544	0.018228	-3.63663	Subtotal (Total excl Head) (g)	anthropometric	dexa	Blood m-/p-Xylene Result (ng/mL)	pollutant	VOC	4	0.0651281	1	> BY & Bonf.	dexa	VOC	13130	5	Volatile Organics	0.0233935
expo	LBXVXY	DXDTOA	0.00733782	0.0190985	0.726438	0.702041	0.38421	2.72342	8.17026	0.632815	4	2	9	2	0.0100531	0.0126917	0.792104	0.432366	9.11831e-05	0.470002	6098	0.0100531	0.432366	0.0126917	0.792104	Total Area (cm^2)	anthropometric	dexa	Blood m-/p-Xylene Result (ng/mL)	pollutant	VOC	4	1	1	> BY & Bonf.	dexa	VOC	13130	5	Volatile Organics	1
expo	LBXVXY	DXDTOBMC	-0.00290408	0.0146318	0.85536	0.875522	-0.198478	1.64619	4.93857	0.392536	4	2	5	0	-0.00357488	0.0131261	-0.272349	0.786572	1.15301e-05	0.413731	6098	-0.00357488	0.786572	0.0131261	-0.272349	Total Bone Mineral Content (g)	anthropometric	dexa	Blood m-/p-Xylene Result (ng/mL)	pollutant	VOC	4	1	1	> BY & Bonf.	dexa	VOC	13130	5	Volatile Organics	1
expo	LBXVXY	DXDTOBMD	-0.0224459	0.00758428	0.0595666	0.436759	-2.95953	0.325395	0.976184	0	4	2	1	0	-0.0215572	0.016994	-1.26852	0.210995	0.000419271	0.254332	6098	-0.0215572	0.210995	0.016994	-1.26852	Total Bone Mineral Density (g/cm^2)	anthropometric	dexa	Blood m-/p-Xylene Result (ng/mL)	pollutant	VOC	4	1	1	> BY & Bonf.	dexa	VOC	13130	5	Volatile Organics	1
expo	LBXVXY	DXDTOFAT	-0.102157	0.0198355	0.0141901	0.00601317	-5.1502	1.2521	3.7563	0.201341	4	2	-9	-2	-0.0916356	0.0186219	-4.92085	1.14592e-05	0.00757064	0.166913	6085	-0.0916356	1.14592e-05	0.0186219	-4.92085	Total Fat (g)	anthropometric	dexa	Blood m-/p-Xylene Result (ng/mL)	pollutant	VOC	4	0.00200559	1	BY<0.05	dexa	VOC	13130	5	Volatile Organics	0.000778806
expo	LBXVXY	DXDTOLE	-0.0361197	0.0231374	0.21642	0.24837	-1.5611	3.06337	9.1901	0.673562	4	2	1	0	-0.0264619	0.0141977	-1.86382	0.0687373	0.000632244	0.481948	6209	-0.0264619	0.0687373	0.0141977	-1.86382	Total Lean excl BMC (g)	anthropometric	dexa	Blood m-/p-Xylene Result (ng/mL)	pollutant	VOC	4	1	1	> BY & Bonf.	dexa	VOC	13130	5	Volatile Organics	1
expo	LBXVXY	DXDTOLI	-0.0377686	0.023472	0.20597	0.221456	-1.60909	3.19157	9.5747	0.686674	4	2	1	0	-0.0274701	0.0146515	-1.87489	0.0671643	0.000680336	0.485328	6085	-0.0274701	0.0671643	0.0146515	-1.87489	Total Lean incl BMC (g)	anthropometric	dexa	Blood m-/p-Xylene Result (ng/mL)	pollutant	VOC	4	1	1	> BY & Bonf.	dexa	VOC	13130	5	Volatile Organics	0.991193
expo	LBXVXY	DXDTOPF	-0.0856807	0.00957677	0.00294634	0.000401923	-8.94672	0.656419	1.96926	0	4	2	-9	-2	-0.0804291	0.0124784	-6.44544	6.20579e-08	0.00583218	0.46975	6085	-0.0804291	6.20579e-08	0.0124784	-6.44544	Total Percent Fat	anthropometric	dexa	Blood m-/p-Xylene Result (ng/mL)	pollutant	VOC	4	2.06839e-05	0.00768116	Bonf.<0.05	dexa	VOC	13130	5	Volatile Organics	8.90395e-06
expo	LBXVXY	DXDTOTOT	-0.0817752	0.0253927	0.0485686	0.0321208	-3.22042	2.10468	6.31404	0.524868	4	2	-5	0	-0.0687283	0.0188812	-3.64004	0.000688343	0.00425869	0.210223	6085	-0.0687283	0.000688343	0.0188812	-3.64004	Total Lean+Fat (g)	anthropometric	dexa	Blood m-/p-Xylene Result (ng/mL)	pollutant	VOC	4	0.0645667	1	> BY & Bonf.	dexa	VOC	13130	5	Volatile Organics	0.0233515
expo	LBXVXY	DXDTRA	-0.0250226	0.0197686	0.29496	0.433604	-1.26577	2.30421	6.91263	0.566012	4	2	1	0	-0.0180103	0.0145253	-1.23993	0.22129	0.000292097	0.358498	6440	-0.0180103	0.22129	0.0145253	-1.23993	Trunk Bone area (cm^2)	anthropometric	dexa	Blood m-/p-Xylene Result (ng/mL)	pollutant	VOC	4	1	1	> BY & Bonf.	dexa	VOC	13130	5	Volatile Organics	1
expo	LBXVXY	DXDTRBMC	-0.0316551	0.0163655	0.148546	0.302806	-1.93425	1.4716	4.41481	0.32047	4	2	1	0	-0.0267688	0.015396	-1.73868	0.0887807	0.000645305	0.288006	6438	-0.0267688	0.0887807	0.015396	-1.73868	Trunk Bone Mineral Content (grams)	anthropometric	dexa	Blood m-/p-Xylene Result (ng/mL)	pollutant	VOC	4	1	1	> BY & Bonf.	dexa	VOC	13130	5	Volatile Organics	1
expo	LBXVXY	DXDTRBMD	-0.0259029	0.0101777	0.0843052	0.412478	-2.54507	0.400327	1.20098	0	4	2	-1	0	-0.0286534	0.0172746	-1.6587	0.10398	0.000739327	0.152965	6440	-0.0286534	0.10398	0.0172746	-1.6587	Trunk Bone BMD (g/cm^2)	anthropometric	dexa	Blood m-/p-Xylene Result (ng/mL)	pollutant	VOC	4	1	1	> BY & Bonf.	dexa	VOC	13130	5	Volatile Organics	1
expo	LBXVXY	DXDTRLE	-0.0276984	0.0254708	0.356395	0.359307	-1.08746	3.6738	11.0214	0.727803	4	2	1	0	-0.0229424	0.0146724	-1.56365	0.124754	0.000474294	0.431633	6431	-0.0229424	0.124754	0.0146724	-1.56365	Trunk Lean excl Bone Mineral Content (grams)	anthropometric	dexa	Blood m-/p-Xylene Result (ng/mL)	pollutant	VOC	4	1	1	> BY & Bonf.	dexa	VOC	13130	5	Volatile Organics	1
expo	LBXVXY	DXDTRPF	-0.0807465	0.0149636	0.0124728	0.00411432	-5.39619	1.10563	3.3169	0.0955403	4	2	-9	-2	-0.0813257	0.0148518	-5.47583	1.75344e-06	0.0059597	0.356527	6431	-0.0813257	1.75344e-06	0.0148518	-5.47583	Trunk Percent Fat	anthropometric	dexa	Blood m-/p-Xylene Result (ng/mL)	pollutant	VOC	4	0.000393616	0.21703	BY<0.05	dexa	VOC	13130	5	Volatile Organics	0.000147361
expo	LBXVXY	DXDTRTOT	-0.0632087	0.0239807	0.0779347	0.0558873	-2.63582	2.52706	7.58119	0.604284	4	2	-1	0	-0.0567177	0.0170526	-3.32604	0.00173749	0.00289848	0.234012	6427	-0.0567177	0.00173749	0.0170526	-3.32604	Trunk Total (grams)	anthropometric	dexa	Blood m-/p-Xylene Result (ng/mL)	pollutant	VOC	4	0.138335	1	> BY & Bonf.	dexa	VOC	13130	5	Volatile Organics	0.04752
expo	LBXVXY	DXXHEA	0.0274516	0.00795661	0.0409318	0.297874	3.45016	0.333088	0.999263	0	4	2	7	2	0.0321037	0.0160429	2.00111	0.0513005	0.000928385	0.303766	6591	0.0321037	0.0513005	0.0160429	2.00111	Head Area (cm^2)	anthropometric	dexa	Blood m-/p-Xylene Result (ng/mL)	pollutant	VOC	4	1	1	> BY & Bonf.	dexa	VOC	13130	5	Volatile Organics	1
expo	LBXVXY	DXXHEBMC	-0.031846	0.00878505	0.0361196	0.219262	-3.62502	0.658939	1.97682	0	4	2	-1	0	-0.0225254	0.014065	-1.60152	0.116107	0.000457049	0.206408	6591	-0.0225254	0.116107	0.014065	-1.60152	Head Bone Mineral Content (grams)	anthropometric	dexa	Blood m-/p-Xylene Result (ng/mL)	pollutant	VOC	4	1	1	> BY & Bonf.	dexa	VOC	13130	5	Volatile Organics	1
expo	LBXVXY	DXXHEBMD	-0.0522062	0.00993373	0.0134198	0.0483166	-5.25545	0.72075	2.16225	0	4	2	-7	-2	-0.0412963	0.0142495	-2.89808	0.0057339	0.00153617	0.303354	6591	-0.0412963	0.0057339	0.0142495	-2.89808	Head Bone Mineral Density (grams/cm^2)	anthropometric	dexa	Blood m-/p-Xylene Result (ng/mL)	pollutant	VOC	4	0.356882	1	> BY & Bonf.	dexa	VOC	13130	5	Volatile Organics	0.788373
expo	LBXVXY	DXXHEFAT	-0.0468897	0.0208876	0.110463	0.106906	-2.24486	2.57978	7.73933	0.61237	4	2	-1	0	-0.0375999	0.0143923	-2.6125	0.0121014	0.00127348	0.359978	6591	-0.0375999	0.0121014	0.0143923	-2.6125	Head Fat (grams)	anthropometric	dexa	Blood m-/p-Xylene Result (ng/mL)	pollutant	VOC	4	0.639771	1	> BY & Bonf.	dexa	VOC	13130	5	Volatile Organics	0.328448
expo	LBXVXY	DXXHELI	-0.0352578	0.0186514	0.155099	0.223257	-1.89036	2.10017	6.30052	0.523849	4	2	1	0	-0.0272328	0.0136666	-1.99264	0.0522532	0.000668037	0.403605	6591	-0.0272328	0.0522532	0.0136666	-1.99264	Head Lean incl Bone Mineral Content (grams)	anthropometric	dexa	Blood m-/p-Xylene Result (ng/mL)	pollutant	VOC	4	1	1	> BY & Bonf.	dexa	VOC	13130	5	Volatile Organics	1
expo	LBXVXY	DXXLAA	0.00768769	0.0240419	0.770123	0.680655	0.319762	4.79226	14.3768	0.79133	4	2	9	2	0.0108761	0.0120031	0.906106	0.369601	0.000106782	0.464365	6559	0.0108761	0.369601	0.0120031	0.906106	Left Arm Area (cm^2)	anthropometric	dexa	Blood m-/p-Xylene Result (ng/mL)	pollutant	VOC	4	1	1	> BY & Bonf.	dexa	VOC	13130	5	Volatile Organics	1
expo	LBXVXY	DXXLABMC	0.013451	0.0208809	0.565324	0.394023	0.644177	4.72276	14.1683	0.788259	4	2	9	2	0.0183711	0.0118089	1.5557	0.126633	0.000304664	0.551613	6559	0.0183711	0.126633	0.0118089	1.5557	Left Arm Body Mineral Content (grams)	anthropometric	dexa	Blood m-/p-Xylene Result (ng/mL)	pollutant	VOC	4	1	1	> BY & Bonf.	dexa	VOC	13130	5	Volatile Organics	1
expo	LBXVXY	DXXLABMD	0.0226725	0.010626	0.122583	0.311907	2.13369	0.984003	2.95201	0	4	2	9	2	0.0193873	0.0161547	1.20011	0.236243	0.000339302	0.495491	6559	0.0193873	0.236243	0.0161547	1.20011	Left Arm Body Mineral Density (grams/cm^2)	anthropometric	dexa	Blood m-/p-Xylene Result (ng/mL)	pollutant	VOC	4	1	1	> BY & Bonf.	dexa	VOC	13130	5	Volatile Organics	1
expo	LBXVXY	DXXLAFAT	-0.0942662	0.0271578	0.0403156	0.0103058	-3.47105	2.27644	6.82933	0.560718	4	2	-9	-2	-0.0906983	0.0175791	-5.15944	5.1382e-06	0.00742618	0.152848	6555	-0.0906983	5.1382e-06	0.0175791	-5.15944	Left Arm Fat (grams)	anthropometric	dexa	Blood m-/p-Xylene Result (ng/mL)	pollutant	VOC	4	0.00100886	0.635976	BY<0.05	dexa	VOC	13130	5	Volatile Organics	0.000431821
expo	LBXVXY	DXXLALI	-0.0219356	0.0248533	0.442445	0.423334	-0.882603	7.24056	21.7217	0.861889	4	2	1	0	-0.00828178	0.0105603	-0.784238	0.436921	6.19154e-05	0.625745	6559	-0.00828178	0.436921	0.0105603	-0.784238	Left Arm Lean incl BMC (grams)	anthropometric	dexa	Blood m-/p-Xylene Result (ng/mL)	pollutant	VOC	4	1	1	> BY & Bonf.	dexa	VOC	13130	5	Volatile Organics	1
expo	LBXVXY	DXXLLA	0.0175048	0.0151349	0.331176	0.416432	1.15659	1.84716	5.54147	0.458627	4	2	9	2	0.0180872	0.0128693	1.40545	0.166605	0.000294384	0.440038	6449	0.0180872	0.166605	0.0128693	1.40545	Left Leg Area(cm^2)	anthropometric	dexa	Blood m-/p-Xylene Result (ng/mL)	pollutant	VOC	4	1	1	> BY & Bonf.	dexa	VOC	13130	5	Volatile Organics	1
expo	LBXVXY	DXXLLBMC	0.00869835	0.0158174	0.620667	0.687285	0.549923	2.03863	6.11588	0.509474	4	2	7	2	0.0125763	0.0146041	0.86115	0.393622	0.000142324	0.435893	6449	0.0125763	0.393622	0.0146041	0.86115	Left Leg Bone Mineral Content (grams)	anthropometric	dexa	Blood m-/p-Xylene Result (ng/mL)	pollutant	VOC	4	1	1	> BY & Bonf.	dexa	VOC	13130	5	Volatile Organics	1
expo	LBXVXY	DXXLLBMD	-0.0147544	0.0129823	0.338316	0.728422	-1.1365	0.937464	2.81239	0	4	2	-1	0	0.00325918	0.0199879	0.163057	0.871188	9.55843e-06	0.280172	6449	0.00325918	0.871188	0.0199879	0.163057	Left Leg Bone Mineral Density (grams/cm^2)	anthropometric	dexa	Blood m-/p-Xylene Result (ng/mL)	pollutant	VOC	4	1	1	> BY & Bonf.	dexa	VOC	13130	5	Volatile Organics	1
expo	LBXVXY	DXXLLFAT	-0.0850562	0.0121274	0.00595315	0.0143344	-7.01358	0.501955	1.50587	0	4	2	-9	-2	-0.0826087	0.0167911	-4.91978	1.15001e-05	0.00613645	0.188594	6441	-0.0826087	1.15001e-05	0.0167911	-4.91978	Left Leg Fat (grams)	anthropometric	dexa	Blood m-/p-Xylene Result (ng/mL)	pollutant	VOC	4	0.00201112	1	BY<0.05	dexa	VOC	13130	5	Volatile Organics	0.000766177
expo	LBXVXY	DXXLLLI	-0.0530497	0.0224941	0.0995463	0.079208	-2.35838	2.46628	7.39885	0.594531	4	2	-1	0	-0.0492205	0.0140535	-3.50237	0.00103796	0.00218003	0.437213	6449	-0.0492205	0.00103796	0.0140535	-3.50237	Left Leg Lean incl Bone Mineral Content (grams)	anthropometric	dexa	Blood m-/p-Xylene Result (ng/mL)	pollutant	VOC	4	0.0907795	1	> BY & Bonf.	dexa	VOC	13130	5	Volatile Organics	0.0307292
expo	LBXVXY	DXXLRA	0.00217541	0.0252965	0.936887	0.956672	0.0859968	1.93154	5.79462	0.482278	4	2	7	2	0.000279209	0.0184506	0.0151328	0.987992	7.02048e-08	0.216631	6438	0.000279209	0.987992	0.0184506	0.0151328	Left Ribs Area(cm^2)	anthropometric	dexa	Blood m-/p-Xylene Result (ng/mL)	pollutant	VOC	4	1	1	> BY & Bonf.	dexa	VOC	13130	5	Volatile Organics	1
expo	LBXVXY	DXXLRBMC	-0.00749681	0.0181911	0.707933	0.844305	-0.412115	1.33548	4.00644	0.251205	4	2	1	0	-0.00602238	0.0165725	-0.363396	0.717974	3.26622e-05	0.289625	6438	-0.00602238	0.717974	0.0165725	-0.363396	Left Ribs Bone Mineral Content (grams)	anthropometric	dexa	Blood m-/p-Xylene Result (ng/mL)	pollutant	VOC	4	1	1	> BY & Bonf.	dexa	VOC	13130	5	Volatile Organics	1
expo	LBXVXY	DXXLRBMD	-0.0133023	0.00363651	0.0352948	0.676651	-3.65798	0.0542894	0.162868	0	4	2	-1	0	-0.0149134	0.0169483	-0.879935	0.383468	0.000200292	0.203669	6438	-0.0149134	0.383468	0.0169483	-0.879935	Left Ribs Bone Mineral Density (grams/cm^2)	anthropometric	dexa	Blood m-/p-Xylene Result (ng/mL)	pollutant	VOC	4	1	1	> BY & Bonf.	dexa	VOC	13130	5	Volatile Organics	1
expo	LBXVXY	DXXLSA	0.0172348	0.0162162	0.365834	0.434218	1.06282	1.48544	4.45633	0.3268	4	2	9	2	0.0223321	0.0150472	1.48414	0.144594	0.000449124	0.354441	6438	0.0223321	0.144594	0.0150472	1.48414	Lumbar Spine Area (cm^2)	anthropometric	dexa	Blood m-/p-Xylene Result (ng/mL)	pollutant	VOC	4	1	1	> BY & Bonf.	dexa	VOC	13130	5	Volatile Organics	1
expo	LBXVXY	DXXLSBMC	0.0161112	0.0161078	0.390916	0.617769	1.00021	1.01608	3.04825	0.0158296	4	2	9	2	0.0148409	0.0186893	0.794085	0.431223	0.000198349	0.193853	6438	0.0148409	0.431223	0.0186893	0.794085	Lumbar Spine Bone Mineral Content (grams)	anthropometric	dexa	Blood m-/p-Xylene Result (ng/mL)	pollutant	VOC	4	1	1	> BY & Bonf.	dexa	VOC	13130	5	Volatile Organics	1
expo	LBXVXY	DXXLSBMD	0.00279244	0.00935403	0.784783	0.919703	0.298528	0.341424	1.02427	0	4	2	5	2	0.00364202	0.0176325	0.206552	0.837271	1.19452e-05	0.115498	6438	0.00364202	0.837271	0.0176325	0.206552	Lumbar Spine Bone Mineral Density (grams/cm^2)	anthropometric	dexa	Blood m-/p-Xylene Result (ng/mL)	pollutant	VOC	4	1	1	> BY & Bonf.	dexa	VOC	13130	5	Volatile Organics	1
expo	LBXVXY	DXXPEA	-0.00330217	0.0133487	0.820579	0.859679	-0.247378	0.953138	2.85941	0	4	2	1	0	-0.00832137	0.0152928	-0.544136	0.588976	6.23588e-05	0.284694	6438	-0.00832137	0.588976	0.0152928	-0.544136	Pelvis Area (cm^2)	anthropometric	dexa	Blood m-/p-Xylene Result (ng/mL)	pollutant	VOC	4	1	1	> BY & Bonf.	dexa	VOC	13130	5	Volatile Organics	1
expo	LBXVXY	DXXPEBMC	-0.0167248	0.0104315	0.207202	0.506748	-1.60329	0.759613	2.27884	0	4	2	-1	0	-0.0195353	0.0146075	-1.33734	0.187686	0.000343676	0.239409	6438	-0.0195353	0.187686	0.0146075	-1.33734	Pelvis Bone Mineral Content (grams)	anthropometric	dexa	Blood m-/p-Xylene Result (ng/mL)	pollutant	VOC	4	1	1	> BY & Bonf.	dexa	VOC	13130	5	Volatile Organics	1
expo	LBXVXY	DXXPEBMD	-0.0251979	0.0175833	0.247281	0.410405	-1.43306	1.37627	4.1288	0.273396	4	2	-1	0	-0.025787	0.0155684	-1.65637	0.104455	0.000598838	0.117671	6438	-0.025787	0.104455	0.0155684	-1.65637	Pelvis Bone Mineral Density (grams/cm^2)	anthropometric	dexa	Blood m-/p-Xylene Result (ng/mL)	pollutant	VOC	4	1	1	> BY & Bonf.	dexa	VOC	13130	5	Volatile Organics	1
expo	LBXVXY	DXXRAA	0.0171367	0.0257771	0.553713	0.441637	0.664805	6.18407	18.5522	0.838294	4	2	9	2	0.0135876	0.0115915	1.1722	0.247152	0.000166736	0.487479	6541	0.0135876	0.247152	0.0115915	1.1722	Right Arm Area (cm^2)	anthropometric	dexa	Blood m-/p-Xylene Result (ng/mL)	pollutant	VOC	4	1	1	> BY & Bonf.	dexa	VOC	13130	5	Volatile Organics	1
expo	LBXVXY	DXXRABMC	0.0167044	0.0197233	0.459243	0.287729	0.84694	4.69398	14.082	0.786961	4	2	9	2	0.0208817	0.0114136	1.82955	0.0738034	0.000393801	0.567852	6541	0.0208817	0.0738034	0.0114136	1.82955	Right Arm Bone Mineral Content (grams)	anthropometric	dexa	Blood m-/p-Xylene Result (ng/mL)	pollutant	VOC	4	1	1	> BY & Bonf.	dexa	VOC	13130	5	Volatile Organics	1
expo	LBXVXY	DXXRABMD	0.0207388	0.00893893	0.10308	0.419627	2.32005	0.515941	1.54782	0	4	2	9	2	0.0199409	0.016796	1.18724	0.241226	0.000359119	0.50082	6541	0.0199409	0.241226	0.016796	1.18724	Right Arm Bone Mineral Density (grams/cm^2)	anthropometric	dexa	Blood m-/p-Xylene Result (ng/mL)	pollutant	VOC	4	1	1	> BY & Bonf.	dexa	VOC	13130	5	Volatile Organics	1
expo	LBXVXY	DXXRAFAT	-0.0941736	0.0256214	0.0348643	0.0145174	-3.67558	2.02519	6.07557	0.506219	4	2	-9	-2	-0.0842289	0.0181266	-4.6467	2.84651e-05	0.00640036	0.145262	6524	-0.0842289	2.84651e-05	0.0181266	-4.6467	Right Arm Fat (grams)	anthropometric	dexa	Blood m-/p-Xylene Result (ng/mL)	pollutant	VOC	4	0.00436404	1	BY<0.05	dexa	VOC	13130	5	Volatile Organics	0.00218116
expo	LBXVXY	DXXRALI	-0.0210408	0.0237882	0.441565	0.495744	-0.884506	8.42363	25.2709	0.881286	4	2	1	0	-0.00263522	0.00962813	-0.273701	0.78554	6.27165e-06	0.641934	6541	-0.00263522	0.78554	0.00962813	-0.273701	Right Arm Lean incl Bone Mineral Content (grams)	anthropometric	dexa	Blood m-/p-Xylene Result (ng/mL)	pollutant	VOC	4	1	1	> BY & Bonf.	dexa	VOC	13130	5	Volatile Organics	1
expo	LBXVXY	DXXRLA	0.0177791	0.017422	0.382613	0.47024	1.0205	2.35528	7.06583	0.575422	4	2	9	2	0.0137942	0.0141188	0.977014	0.333673	0.000171293	0.424752	6434	0.0137942	0.333673	0.0141188	0.977014	Right Leg Area (cm^2)	anthropometric	dexa	Blood m-/p-Xylene Result (ng/mL)	pollutant	VOC	4	1	1	> BY & Bonf.	dexa	VOC	13130	5	Volatile Organics	1
expo	LBXVXY	DXXRLBMC	0.0104416	0.0161297	0.563525	0.771266	0.647353	2.22489	6.67468	0.550541	4	2	7	2	0.00190309	0.0128727	0.147839	0.883116	3.26033e-06	0.430701	6434	0.00190309	0.883116	0.0128727	0.147839	Right Leg Bone Mineral Content (grams)	anthropometric	dexa	Blood m-/p-Xylene Result (ng/mL)	pollutant	VOC	4	1	1	> BY & Bonf.	dexa	VOC	13130	5	Volatile Organics	1
expo	LBXVXY	DXXRLBMD	-0.0108112	0.0179607	0.589669	0.673006	-0.601934	1.69315	5.07945	0.409384	4	2	1	0	-0.0129927	0.0147327	-0.881893	0.38242	0.000151964	0.301614	6434	-0.0129927	0.38242	0.0147327	-0.881893	Right Leg Bone Mineral Density (grams/cm^2)	anthropometric	dexa	Blood m-/p-Xylene Result (ng/mL)	pollutant	VOC	4	1	1	> BY & Bonf.	dexa	VOC	13130	5	Volatile Organics	1
expo	LBXVXY	DXXRLFAT	-0.0829498	0.0150649	0.0117929	0.0150245	-5.50614	0.869306	2.60792	0	4	2	-9	-2	-0.0756601	0.0165393	-4.57457	3.60767e-05	0.00514688	0.193799	6419	-0.0756601	3.60767e-05	0.0165393	-4.57457	Right Leg Fat (grams)	anthropometric	dexa	Blood m-/p-Xylene Result (ng/mL)	pollutant	VOC	4	0.00536359	1	BY<0.05	dexa	VOC	13130	5	Volatile Organics	0.00218581
expo	LBXVXY	DXXRLLI	-0.0449957	0.0263178	0.185851	0.124257	-1.7097	3.471	10.413	0.711899	4	2	-1	0	-0.0438363	0.0140162	-3.12756	0.00305452	0.00172987	0.427853	6434	-0.0438363	0.00305452	0.0140162	-3.12756	Right Leg Lean incl Bone Mineral Content (grams)	anthropometric	dexa	Blood m-/p-Xylene Result (ng/mL)	pollutant	VOC	4	0.216947	1	> BY & Bonf.	dexa	VOC	13130	5	Volatile Organics	0.0750743
expo	LBXVXY	DXXRRA	-0.0417116	0.0156357	0.0758374	0.179755	-2.66772	1.26335	3.79006	0.208456	4	2	1	0	-0.0362854	0.0150759	-2.40685	0.0201623	0.00118569	0.190974	6438	-0.0362854	0.0201623	0.0150759	-2.40685	Right Ribs Area (cm^2)	anthropometric	dexa	Blood m-/p-Xylene Result (ng/mL)	pollutant	VOC	4	0.946483	1	> BY & Bonf.	dexa	VOC	13130	5	Volatile Organics	0.437737
expo	LBXVXY	DXXRRBMC	-0.0402619	0.0148622	0.0732252	0.203521	-2.70902	1.19785	3.59356	0.165174	4	2	1	0	-0.0347001	0.0168876	-2.05477	0.0456066	0.00108435	0.232876	6438	-0.0347001	0.0456066	0.0168876	-2.05477	Right Ribs Bone Mineral Content (grams)	anthropometric	dexa	Blood m-/p-Xylene Result (ng/mL)	pollutant	VOC	4	1	1	> BY & Bonf.	dexa	VOC	13130	5	Volatile Organics	0.808285
expo	LBXVXY	DXXRRBMD	-0.010647	0.010534	0.386589	0.739856	-1.01073	0.314099	0.942298	0	4	2	-1	0	-0.0155391	0.0196586	-0.790445	0.433324	0.00021745	0.208759	6438	-0.0155391	0.433324	0.0196586	-0.790445	Right Ribs Bone Mineral Density (grams/cm^2)	anthropometric	dexa	Blood m-/p-Xylene Result (ng/mL)	pollutant	VOC	4	1	1	> BY & Bonf.	dexa	VOC	13130	5	Volatile Organics	1
expo	LBXVXY	DXXTRFAT	-0.0822429	0.0198593	0.0255662	0.0124786	-4.14128	1.56373	4.69118	0.360502	4	2	-9	-2	-0.0796185	0.0172247	-4.62234	3.08403e-05	0.00571211	0.170035	6431	-0.0796185	3.08403e-05	0.0172247	-4.62234	Trunk Fat (grams)	anthropometric	dexa	Blood m-/p-Xylene Result (ng/mL)	pollutant	VOC	4	0.00467965	1	BY<0.05	dexa	VOC	13130	5	Volatile Organics	0.00163974
expo	LBXVXY	DXXTRLI	-0.028494	0.0253663	0.343092	0.342987	-1.1233	3.58844	10.7653	0.721327	4	2	1	0	-0.0242971	0.0147506	-1.6472	0.106333	0.000531641	0.430479	6438	-0.0242971	0.106333	0.0147506	-1.6472	Trunk Lean incl Bone Mineral Content (grams)	anthropometric	dexa	Blood m-/p-Xylene Result (ng/mL)	pollutant	VOC	4	1	1	> BY & Bonf.	dexa	VOC	13130	5	Volatile Organics	1
expo	LBXVXY	DXXTSA	-0.0294367	0.0238492	0.304966	0.407918	-1.23429	2.29318	6.87954	0.563924	4	2	1	0	-0.0218373	0.0176251	-1.23899	0.221634	0.000429442	0.328386	6438	-0.0218373	0.221634	0.0176251	-1.23899	Thoracic Spine Area (cm^2)	anthropometric	dexa	Blood m-/p-Xylene Result (ng/mL)	pollutant	VOC	4	1	1	> BY & Bonf.	dexa	VOC	13130	5	Volatile Organics	1
expo	LBXVXY	DXXTSBMC	-0.0658946	0.0227199	0.0624867	0.0480433	-2.90031	2.50402	7.51206	0.600642	4	2	-1	0	-0.0514207	0.0177155	-2.90258	0.00566496	0.00238114	0.303361	6438	-0.0514207	0.00566496	0.0177155	-2.90258	Thoracic Spine Bone Mineral Content (grams)	anthropometric	dexa	Blood m-/p-Xylene Result (ng/mL)	pollutant	VOC	4	0.353429	1	> BY & Bonf.	dexa	VOC	13130	5	Volatile Organics	0.169641
expo	LBXVXY	DXXTSBMD	-0.0605672	0.0162623	0.0337048	0.0924485	-3.7244	0.833565	2.50069	0	4	2	-3	0	-0.059481	0.0195417	-3.0438	0.00385506	0.00318614	0.176874	6438	-0.059481	0.00385506	0.0195417	-3.0438	Thoracic Spine Bone Mineral Density (grams/cm^2)	anthropometric	dexa	Blood m-/p-Xylene Result (ng/mL)	pollutant	VOC	4	0.26108	1	> BY & Bonf.	dexa	VOC	13130	5	Volatile Organics	0.179348
expo	LBXACR	DXDHELE	-0.0754689	0.00375385	0.0316396	0.00143672	-20.1044	0.056024	0.056024	0	2	2	-5	0	-0.0733858	0.0194929	-3.76475	0.00169419	0.00497858	0.453983	2826	-0.0733858	0.00169419	0.0194929	-3.76475	Head Lean excl Bone Mineral Content (grams)	anthropometric	dexa	Acrylamide (pmol/g Hb)	pollutant	amide	2	0.135525	1	> BY & Bonf.	dexa	amine/amide	1195	6	Pollutants	0.0848815
expo	LBXACR	DXDHEPF	-0.119807	0.00805087	0.0427158	0.00223391	-14.8812	0.0861873	0.0861873	0	2	2	-9	-2	-0.117318	0.0287146	-4.08567	0.000862086	0.0127237	0.0986908	2826	-0.117318	0.000862086	0.0287146	-4.08567	Head Percent Fat	anthropometric	dexa	Acrylamide (pmol/g Hb)	pollutant	amide	2	0.0779911	1	> BY & Bonf.	dexa	amine/amide	1195	6	Pollutants	0.0499105
expo	LBXACR	DXDHETOT	-0.076461	0.00353683	0.029427	0.00249671	-21.6185	0.0425692	0.0425692	0	2	2	-5	0	-0.0751588	0.0202845	-3.70523	0.00192104	0.00522206	0.445199	2826	-0.0751588	0.00192104	0.0202845	-3.70523	Head Total (grams)	anthropometric	dexa	Acrylamide (pmol/g Hb)	pollutant	amide	2	0.149971	1	> BY & Bonf.	dexa	amine/amide	1195	6	Pollutants	0.0834142
expo	LBXACR	DXDLALE	-0.068942	0.0147094	0.133822	0.00396387	-4.68692	0.795704	0.795704	0	2	2	1	0	-0.0659871	0.0172816	-3.81835	0.00151302	0.00401525	0.634002	2822	-0.0659871	0.00151302	0.0172816	-3.81835	Left Arm Lean excl Body Mineral Content (grams)	anthropometric	dexa	Acrylamide (pmol/g Hb)	pollutant	amide	2	0.123553	1	> BY & Bonf.	dexa	amine/amide	1195	6	Pollutants	0.049273
expo	LBXACR	DXDLAPF	-0.117212	0.0122949	0.0665344	1.99216e-10	-9.53341	0.889231	0.889231	0	2	2	-9	-2	-0.11715	0.0130885	-8.95058	1.25499e-07	0.0126554	0.499366	2822	-0.11715	1.25499e-07	0.0130885	-8.95058	Left Arm Percent Fat	anthropometric	dexa	Acrylamide (pmol/g Hb)	pollutant	amide	2	3.83303e-05	0.0155335	Bonf.<0.05	dexa	amine/amide	1195	6	Pollutants	2.72466e-05
expo	LBXACR	DXDLATOT	-0.139545	0.0228067	0.103135	7.58396e-07	-6.11857	1.34652	1.34652	0.257343	2	2	-9	-2	-0.135717	0.0209372	-6.48207	7.56621e-06	0.0169881	0.398289	2812	-0.135717	7.56621e-06	0.0209372	-6.48207	Left Arm Total (grams)	anthropometric	dexa	Acrylamide (pmol/g Hb)	pollutant	amide	2	0.00140292	0.9365	BY<0.05	dexa	amine/amide	1195	6	Pollutants	0.000438046
expo	LBXACR	DXDLLLE	-0.0999674	0.0177475	0.111856	0.000161324	-5.63276	0.881352	0.881352	0	2	2	-7	0	-0.102743	0.0203989	-5.0367	0.000121539	0.00974611	0.495023	2762	-0.102743	0.000121539	0.0203989	-5.0367	Left Leg Lean excl Bone Mineral Content (grams)	anthropometric	dexa	Acrylamide (pmol/g Hb)	pollutant	amide	2	0.0151146	1	BY<0.05	dexa	amine/amide	1195	6	Pollutants	0.00510715
expo	LBXACR	DXDLLPF	-0.0836455	0.00810385	0.0614859	0.000539634	-10.3217	0.241999	0.241999	0	2	2	-9	-2	-0.0791019	0.0182222	-4.34096	0.000505641	0.00577694	0.512243	2762	-0.0791019	0.000505641	0.0182222	-4.34096	Left Leg Percent Fat	anthropometric	dexa	Acrylamide (pmol/g Hb)	pollutant	amide	2	0.0500366	1	> BY & Bonf.	dexa	amine/amide	1195	6	Pollutants	0.0248554
expo	LBXACR	DXDLLTOT	-0.140942	0.0149432	0.0672456	1.11934e-06	-9.43185	0.531631	0.531631	0	2	2	-9	-2	-0.140967	0.0216184	-6.52068	7.05234e-06	0.0183463	0.254814	2752	-0.140967	7.05234e-06	0.0216184	-6.52068	Left Leg Total (grams)	anthropometric	dexa	Acrylamide (pmol/g Hb)	pollutant	amide	2	0.00132212	0.872896	BY<0.05	dexa	amine/amide	1195	6	Pollutants	0.000446829
expo	LBXACR	DXDRALE	-0.0587991	0.0277484	0.280706	0.00754654	-2.11901	3.23423	3.23423	0.690807	2	2	1	0	-0.0575236	0.0158609	-3.62675	0.00226737	0.00305584	0.652634	2805	-0.0575236	0.00226737	0.0158609	-3.62675	Right Arm Lean excl Bone Mineral Content (grams)	anthropometric	dexa	Acrylamide (pmol/g Hb)	pollutant	amide	2	0.171433	1	> BY & Bonf.	dexa	amine/amide	1195	6	Pollutants	0.0656348
expo	LBXACR	DXDRAPF	-0.112231	0.00282304	0.01601	1.41811e-07	-39.7554	0.0351971	0.0351971	0	2	2	-9	-2	-0.112335	0.0153529	-7.31688	1.73045e-06	0.0116539	0.478666	2805	-0.112335	1.73045e-06	0.0153529	-7.31688	Right Arm Percent Fat	anthropometric	dexa	Acrylamide (pmol/g Hb)	pollutant	amide	2	0.000388961	0.214185	BY<0.05	dexa	amine/amide	1195	6	Pollutants	0.000204923
expo	LBXACR	DXDRATOT	-0.123807	0.0319205	0.160638	3.25908e-06	-3.8786	2.92291	2.92291	0.657875	2	2	-9	-2	-0.121679	0.0195153	-6.23504	1.19232e-05	0.0136784	0.422283	2794	-0.121679	1.19232e-05	0.0195153	-6.23504	Right Arm Total (grams)	anthropometric	dexa	Acrylamide (pmol/g Hb)	pollutant	amide	2	0.00207511	1	BY<0.05	dexa	amine/amide	1195	6	Pollutants	0.000705985
expo	LBXACR	DXDRLLE	-0.106335	0.025164	0.147934	5.17555e-05	-4.22567	1.86104	1.86104	0.462666	2	2	-7	0	-0.105292	0.0198598	-5.30179	7.15819e-05	0.0102357	0.490711	2759	-0.105292	7.15819e-05	0.0198598	-5.30179	Right Leg Lean excl Bone Mineral Content (grams)	anthropometric	dexa	Acrylamide (pmol/g Hb)	pollutant	amide	2	0.0096348	1	BY<0.05	dexa	amine/amide	1195	6	Pollutants	0.00310818
expo	LBXACR	DXDRLPF	-0.090054	0.0137319	0.0963332	0.000149516	-6.558	0.692596	0.692596	0	2	2	-9	-2	-0.0863288	0.0171748	-5.02649	0.000124064	0.00688075	0.514561	2759	-0.0863288	0.000124064	0.0171748	-5.02649	Right Leg Percent Fat	anthropometric	dexa	Acrylamide (pmol/g Hb)	pollutant	amide	2	0.0153527	1	BY<0.05	dexa	amine/amide	1195	6	Pollutants	0.00751677
expo	LBXACR	DXDRLTOT	-0.147867	0.0200522	0.0858085	7.25966e-07	-7.37409	0.915796	0.915796	0	2	2	-9	-2	-0.145679	0.0222093	-6.55938	6.57359e-06	0.0196025	0.249751	2749	-0.145679	6.57359e-06	0.0222093	-6.55938	Right Leg Total (grams)	anthropometric	dexa	Acrylamide (pmol/g Hb)	pollutant	amide	2	0.0012451	0.81364	BY<0.05	dexa	amine/amide	1195	6	Pollutants	0.000388099
expo	LBXACR	DXDSTA	-0.0425449	0.0161787	0.231339	0.0622591	-2.62969	1.0261	1.0261	0.0254333	2	2	1	0	-0.0429793	0.0163881	-2.62259	0.0184725	0.00170278	0.550685	2607	-0.0429793	0.0184725	0.0163881	-2.62259	Subtotal Area (cm^2)	anthropometric	dexa	Acrylamide (pmol/g Hb)	pollutant	amide	2	0.886593	1	> BY & Bonf.	dexa	amine/amide	1195	6	Pollutants	0.475676
expo	LBXACR	DXDSTBMC	-0.0353215	0.0147773	0.252253	0.175869	-2.39025	0.683638	0.683638	0	2	2	1	0	-0.0353161	0.0184509	-1.91406	0.0736724	0.00114971	0.514564	2607	-0.0353161	0.0736724	0.0184509	-1.91406	Subtotal Bone Mineral Content (grams)	anthropometric	dexa	Acrylamide (pmol/g Hb)	pollutant	amide	2	1	1	> BY & Bonf.	dexa	amine/amide	1195	6	Pollutants	1
expo	LBXACR	DXDSTBMD	-0.0283055	0.00876495	0.191171	0.341544	-3.2294	0.182963	0.182963	0	2	2	1	0	-0.0291732	0.0213047	-1.36933	0.189811	0.000784531	0.423152	2607	-0.0291732	0.189811	0.0213047	-1.36933	Subtotal Bone Mineral Density (grams/cm^2)	anthropometric	dexa	Acrylamide (pmol/g Hb)	pollutant	amide	2	1	1	> BY & Bonf.	dexa	amine/amide	1195	6	Pollutants	1
expo	LBXACR	DXDSTFAT	-0.157597	0.0113335	0.0457036	7.50829e-07	-13.9054	0.253571	0.253571	0	2	2	-9	-2	-0.156637	0.0230151	-6.80585	4.22167e-06	0.0226723	0.238911	2672	-0.156637	4.22167e-06	0.0230151	-6.80585	Subtotal Fat (g)	anthropometric	dexa	Acrylamide (pmol/g Hb)	pollutant	amide	2	0.000850502	0.522533	BY<0.05	dexa	amine/amide	1195	6	Pollutants	0.000312423
expo	LBXACR	DXDSTLE	-0.0793812	0.0192635	0.15156	0.0017013	-4.1208	1.13623	1.13623	0.119894	2	2	-3	0	-0.0811794	0.0190858	-4.25339	0.000606877	0.00608972	0.550412	2672	-0.0811794	0.000606877	0.0190858	-4.25339	Subtotal Lean excl BMC (g)	anthropometric	dexa	Acrylamide (pmol/g Hb)	pollutant	amide	2	0.0581867	1	> BY & Bonf.	dexa	amine/amide	1195	6	Pollutants	0.0227813
expo	LBXACR	DXDSTLI	-0.0778901	0.0195352	0.15644	0.00259144	-3.98716	1.12325	1.12325	0.109723	2	2	-3	0	-0.0796947	0.0194079	-4.1063	0.000825583	0.00585069	0.55301	2602	-0.0796947	0.000825583	0.0194079	-4.1063	Subtotal Lean incl BMC (g)	anthropometric	dexa	Acrylamide (pmol/g Hb)	pollutant	amide	2	0.075189	1	> BY & Bonf.	dexa	amine/amide	1195	6	Pollutants	0.0303703
expo	LBXACR	DXDSTPF	-0.130221	0.00158371	0.00774201	1.29675e-07	-82.2253	0.00826772	0.00826772	0	2	2	-9	-2	-0.129379	0.0176958	-7.31131	1.74704e-06	0.015468	0.444918	2672	-0.129379	1.74704e-06	0.0176958	-7.31131	Subtotal Percent Fat	anthropometric	dexa	Acrylamide (pmol/g Hb)	pollutant	amide	2	0.000392399	0.216238	BY<0.05	dexa	amine/amide	1195	6	Pollutants	0.000167596
expo	LBXACR	DXDSTTOT	-0.13338	0.0166048	0.0788483	1.31789e-05	-8.03266	0.588298	0.588298	0	2	2	-9	-2	-0.133049	0.0224104	-5.93692	2.08728e-05	0.016358	0.353176	2672	-0.133049	2.08728e-05	0.0224104	-5.93692	Subtotal (Total excl Head) (g)	anthropometric	dexa	Acrylamide (pmol/g Hb)	pollutant	amide	2	0.00334848	1	BY<0.05	dexa	amine/amide	1195	6	Pollutants	0.00100119
expo	LBXACR	DXDTOA	-0.0502471	0.00871597	0.109341	0.0317253	-5.76495	0.282014	0.282014	0	2	2	1	0	-0.0505344	0.0166503	-3.03505	0.00788115	0.00236153	0.549977	2635	-0.0505344	0.00788115	0.0166503	-3.03505	Total Area (cm^2)	anthropometric	dexa	Acrylamide (pmol/g Hb)	pollutant	amide	2	0.458205	1	> BY & Bonf.	dexa	amine/amide	1195	6	Pollutants	0.250857
expo	LBXACR	DXDTOBMC	-0.0460255	0.00471833	0.0650363	0.0949458	-9.75461	0.0592725	0.0592725	0	2	2	1	0	-0.0472665	0.0197364	-2.3949	0.0292144	0.00206598	0.518634	2635	-0.0472665	0.0292144	0.0197364	-2.3949	Total Bone Mineral Content (g)	anthropometric	dexa	Acrylamide (pmol/g Hb)	pollutant	amide	2	1	1	> BY & Bonf.	dexa	amine/amide	1195	6	Pollutants	0.713867
expo	LBXACR	DXDTOBMD	-0.0367781	0.00114681	0.0198446	0.23689	-32.0699	0.00272314	0.00272314	0	2	2	-1	0	-0.0387361	0.022524	-1.71977	0.104755	0.00138756	0.420914	2635	-0.0387361	0.104755	0.022524	-1.71977	Total Bone Mineral Density (g/cm^2)	anthropometric	dexa	Acrylamide (pmol/g Hb)	pollutant	amide	2	1	1	> BY & Bonf.	dexa	amine/amide	1195	6	Pollutants	1
expo	LBXACR	DXDTOFAT	-0.158832	0.0104839	0.0419597	2.81897e-07	-15.1502	0.229701	0.229701	0	2	2	-9	-2	-0.158315	0.0223257	-7.09114	2.55487e-06	0.0231721	0.235143	2629	-0.158315	2.55487e-06	0.0223257	-7.09114	Total Fat (g)	anthropometric	dexa	Acrylamide (pmol/g Hb)	pollutant	amide	2	0.000547211	0.316227	BY<0.05	dexa	amine/amide	1195	6	Pollutants	0.000199946
expo	LBXACR	DXDTOLE	-0.0793461	0.0189177	0.149001	0.00170838	-4.19427	1.09622	1.09622	0.0877752	2	2	-3	0	-0.0811252	0.0190864	-4.25041	0.000610665	0.0060816	0.551457	2672	-0.0811252	0.000610665	0.0190864	-4.25041	Total Lean excl BMC (g)	anthropometric	dexa	Acrylamide (pmol/g Hb)	pollutant	amide	2	0.0584616	1	> BY & Bonf.	dexa	amine/amide	1195	6	Pollutants	0.022466
expo	LBXACR	DXDTOLI	-0.0851207	0.00995243	0.074098	0.00026059	-8.55276	0.359734	0.359734	0	2	2	-3	0	-0.0875898	0.0177651	-4.93043	0.000150622	0.007093	0.553198	2629	-0.0875898	0.000150622	0.0177651	-4.93043	Total Lean incl BMC (g)	anthropometric	dexa	Acrylamide (pmol/g Hb)	pollutant	amide	2	0.0180966	1	BY<0.05	dexa	amine/amide	1195	6	Pollutants	0.00748074
expo	LBXACR	DXDTOPF	-0.129702	0.00263066	0.0129104	1.8115e-07	-49.3039	0.0223946	0.0223946	0	2	2	-9	-2	-0.129082	0.0176857	-7.29866	1.78528e-06	0.0154047	0.44037	2629	-0.129082	1.78528e-06	0.0176857	-7.29866	Total Percent Fat	anthropometric	dexa	Acrylamide (pmol/g Hb)	pollutant	amide	2	0.000399869	0.220972	BY<0.05	dexa	amine/amide	1195	6	Pollutants	0.000170766
expo	LBXACR	DXDTOTOT	-0.136706	0.0105301	0.0489403	1.37261e-06	-12.9825	0.275092	0.275092	0	2	2	-9	-2	-0.137828	0.0208753	-6.60245	6.08046e-06	0.0175631	0.3532	2629	-0.137828	6.08046e-06	0.0208753	-6.60245	Total Lean+Fat (g)	anthropometric	dexa	Acrylamide (pmol/g Hb)	pollutant	amide	2	0.00116458	0.752602	BY<0.05	dexa	amine/amide	1195	6	Pollutants	0.00038301
expo	LBXACR	DXDTRA	-0.0735919	0.0300885	0.247083	0.00807237	-2.44585	2.58683	2.58683	0.613427	2	2	-3	0	-0.0678569	0.0197381	-3.43787	0.00337901	0.00423511	0.480107	2788	-0.0678569	0.00337901	0.0197381	-3.43787	Trunk Bone area (cm^2)	anthropometric	dexa	Acrylamide (pmol/g Hb)	pollutant	amide	2	0.235243	1	> BY & Bonf.	dexa	amine/amide	1195	6	Pollutants	0.115131
expo	LBXACR	DXDTRBMC	-0.0590478	0.014988	0.15825	0.04849	-3.93967	0.576217	0.576217	0	2	2	-1	0	-0.0540567	0.0212891	-2.53917	0.0218769	0.00268852	0.406366	2787	-0.0540567	0.0218769	0.0212891	-2.53917	Trunk Bone Mineral Content (grams)	anthropometric	dexa	Acrylamide (pmol/g Hb)	pollutant	amide	2	1	1	> BY & Bonf.	dexa	amine/amide	1195	6	Pollutants	0.553354
expo	LBXACR	DXDTRBMD	-0.0262274	0.00475897	0.114272	0.412039	-5.51115	0.0429252	0.0429252	0	2	2	1	0	-0.0283473	0.0236006	-1.20112	0.247182	0.000739095	0.281962	2788	-0.0283473	0.247182	0.0236006	-1.20112	Trunk Bone BMD (g/cm^2)	anthropometric	dexa	Acrylamide (pmol/g Hb)	pollutant	amide	2	1	1	> BY & Bonf.	dexa	amine/amide	1195	6	Pollutants	1
expo	LBXACR	DXDTRLE	-0.0768304	0.021386	0.17283	0.0110911	-3.59256	1.021	1.021	0.0205668	2	2	-1	0	-0.0764773	0.0220144	-3.47397	0.00313102	0.00537827	0.520752	2783	-0.0764773	0.00313102	0.0220144	-3.47397	Trunk Lean excl Bone Mineral Content (grams)	anthropometric	dexa	Acrylamide (pmol/g Hb)	pollutant	amide	2	0.221224	1	> BY & Bonf.	dexa	amine/amide	1195	6	Pollutants	0.0886648
expo	LBXACR	DXDTRPF	-0.145584	0.0109742	0.047898	1.89523e-07	-13.2661	0.310324	0.310324	0	2	2	-9	-2	-0.143997	0.0200985	-7.16456	2.24911e-06	0.0190671	0.358873	2783	-0.143997	2.24911e-06	0.0200985	-7.16456	Trunk Percent Fat	anthropometric	dexa	Acrylamide (pmol/g Hb)	pollutant	amide	2	0.000489292	0.278381	BY<0.05	dexa	amine/amide	1195	6	Pollutants	0.000177562
expo	LBXACR	DXDTRTOT	-0.124089	0.0230199	0.116773	0.000172141	-5.39051	0.991839	0.991839	0	2	2	-9	-2	-0.12251	0.0240733	-5.08906	0.000109401	0.0138014	0.367071	2783	-0.12251	0.000109401	0.0240733	-5.08906	Trunk Total (grams)	anthropometric	dexa	Acrylamide (pmol/g Hb)	pollutant	amide	2	0.0138408	1	BY<0.05	dexa	amine/amide	1195	6	Pollutants	0.00527816
expo	LBXACR	DXXHEA	0.026269	0.00240732	0.0581781	0.302829	10.9121	0.0177558	0.0177558	0	2	2	9	2	0.024637	0.0188249	1.30875	0.209107	0.000561123	0.305837	2826	0.024637	0.209107	0.0188249	1.30875	Head Area (cm^2)	anthropometric	dexa	Acrylamide (pmol/g Hb)	pollutant	amide	2	1	1	> BY & Bonf.	dexa	amine/amide	1195	6	Pollutants	1
expo	LBXACR	DXXHEBMC	-0.0130981	0.000863049	0.041887	0.707978	-15.1766	0.00124813	0.00124813	0	2	2	-1	0	-0.0148772	0.0255542	-0.58218	0.568559	0.000204607	0.351036	2826	-0.0148772	0.568559	0.0255542	-0.58218	Head Bone Mineral Content (grams)	anthropometric	dexa	Acrylamide (pmol/g Hb)	pollutant	amide	2	1	1	> BY & Bonf.	dexa	amine/amide	1195	6	Pollutants	1
expo	LBXACR	DXXHEBMD	-0.028584	0.00412803	0.0913076	0.379145	-6.92438	0.0341614	0.0341614	0	2	2	-3	0	-0.0288021	0.0232621	-1.23815	0.233519	0.000766883	0.439838	2826	-0.0288021	0.233519	0.0232621	-1.23815	Head Bone Mineral Density (grams/cm^2)	anthropometric	dexa	Acrylamide (pmol/g Hb)	pollutant	amide	2	1	1	> BY & Bonf.	dexa	amine/amide	1195	6	Pollutants	1
expo	LBXACR	DXXHEFAT	-0.0945936	0.00424101	0.0285231	0.000236558	-22.3045	0.0597294	0.0597294	0	2	2	-9	-2	-0.0924739	0.0209356	-4.41707	0.00043167	0.00790534	0.400295	2826	-0.0924739	0.00043167	0.0209356	-4.41707	Head Fat (grams)	anthropometric	dexa	Acrylamide (pmol/g Hb)	pollutant	amide	2	0.0438361	1	BY<0.05	dexa	amine/amide	1195	6	Pollutants	0.0244483
expo	LBXACR	DXXHELI	-0.0694176	0.0032061	0.0293819	0.00652131	-21.6517	0.0340274	0.0340274	0	2	2	-5	0	-0.0685112	0.0202137	-3.38935	0.00374335	0.00433915	0.455998	2826	-0.0685112	0.00374335	0.0202137	-3.38935	Head Lean incl Bone Mineral Content (grams)	anthropometric	dexa	Acrylamide (pmol/g Hb)	pollutant	amide	2	0.255092	1	> BY & Bonf.	dexa	amine/amide	1195	6	Pollutants	0.143949
expo	LBXACR	DXXLAA	-0.0480568	0.00400587	0.0529443	0.0547861	-11.9966	0.0523415	0.0523415	0	2	2	1	0	-0.0476341	0.0183672	-2.59344	0.0196002	0.00209335	0.549015	2817	-0.0476341	0.0196002	0.0183672	-2.59344	Left Arm Area (cm^2)	anthropometric	dexa	Acrylamide (pmol/g Hb)	pollutant	amide	2	0.926699	1	> BY & Bonf.	dexa	amine/amide	1195	6	Pollutants	0.553798
expo	LBXACR	DXXLABMC	-0.034982	0.012207	0.213738	0.166829	-2.86574	0.560227	0.560227	0	2	2	1	0	-0.0304244	0.018237	-1.66828	0.114709	0.000853987	0.598527	2817	-0.0304244	0.114709	0.018237	-1.66828	Left Arm Body Mineral Content (grams)	anthropometric	dexa	Acrylamide (pmol/g Hb)	pollutant	amide	2	1	1	> BY & Bonf.	dexa	amine/amide	1195	6	Pollutants	1
expo	LBXACR	DXXLABMD	-0.0193824	0.0205239	0.518205	0.474567	-0.944381	1.69173	1.69173	0.408891	2	2	3	0	-0.0134515	0.0169448	-0.793845	0.438901	0.000166936	0.560785	2817	-0.0134515	0.438901	0.0169448	-0.793845	Left Arm Body Mineral Density (grams/cm^2)	anthropometric	dexa	Acrylamide (pmol/g Hb)	pollutant	amide	2	1	1	> BY & Bonf.	dexa	amine/amide	1195	6	Pollutants	1
expo	LBXACR	DXXLAFAT	-0.174357	0.0240971	0.0874305	3.20301e-09	-7.2356	1.35655	1.35655	0.262836	2	2	-9	-2	-0.171174	0.0216643	-7.90122	6.51296e-07	0.0270192	0.198485	2822	-0.171174	6.51296e-07	0.0216643	-7.90122	Left Arm Fat (grams)	anthropometric	dexa	Acrylamide (pmol/g Hb)	pollutant	amide	2	0.000165331	0.0806136	BY<0.05	dexa	amine/amide	1195	6	Pollutants	6.78723e-05
expo	LBXACR	DXXLALI	-0.0661851	0.016291	0.153646	0.00535347	-4.06267	0.99513	0.99513	0	2	2	1	0	-0.062953	0.0170506	-3.69212	0.00197494	0.00365628	0.634229	2817	-0.062953	0.00197494	0.0170506	-3.69212	Left Arm Lean incl BMC (grams)	anthropometric	dexa	Acrylamide (pmol/g Hb)	pollutant	amide	2	0.153414	1	> BY & Bonf.	dexa	amine/amide	1195	6	Pollutants	0.0627472
expo	LBXACR	DXXLLA	-0.0242777	0.000465719	0.0122108	0.300304	-52.1294	0.000812891	0.000812891	0	2	2	1	0	-0.0246233	0.0172167	-1.4302	0.171898	0.000560262	0.494923	2762	-0.0246233	0.171898	0.0172167	-1.4302	Left Leg Area(cm^2)	anthropometric	dexa	Acrylamide (pmol/g Hb)	pollutant	amide	2	1	1	> BY & Bonf.	dexa	amine/amide	1195	6	Pollutants	1
expo	LBXACR	DXXLLBMC	-0.0219494	0.0190766	0.455494	0.528843	-1.15059	0.905684	0.905684	0	2	2	1	0	-0.0137313	0.0220878	-0.621669	0.542917	0.000174229	0.469074	2762	-0.0137313	0.542917	0.0220878	-0.621669	Left Leg Bone Mineral Content (grams)	anthropometric	dexa	Acrylamide (pmol/g Hb)	pollutant	amide	2	1	1	> BY & Bonf.	dexa	amine/amide	1195	6	Pollutants	1
expo	LBXACR	DXXLLBMD	-0.0281384	0.0305684	0.526336	0.593526	-0.920507	1.47485	1.47485	0.321964	2	2	1	0	-0.00599658	0.0320085	-0.187343	0.853746	3.32282e-05	0.336382	2762	-0.00599658	0.853746	0.0320085	-0.187343	Left Leg Bone Mineral Density (grams/cm^2)	anthropometric	dexa	Acrylamide (pmol/g Hb)	pollutant	amide	2	1	1	> BY & Bonf.	dexa	amine/amide	1195	6	Pollutants	1
expo	LBXACR	DXXLLFAT	-0.136162	0.00551625	0.025777	2.98398e-06	-24.6837	0.071534	0.071534	0	2	2	-9	-2	-0.13574	0.0213409	-6.36057	9.45297e-06	0.0170115	0.214868	2762	-0.13574	9.45297e-06	0.0213409	-6.36057	Left Leg Fat (grams)	anthropometric	dexa	Acrylamide (pmol/g Hb)	pollutant	amide	2	0.00169857	1	BY<0.05	dexa	amine/amide	1195	6	Pollutants	0.000689688
expo	LBXACR	DXXLLLI	-0.0989821	0.0208377	0.132092	9.12603e-05	-4.75015	1.33694	1.33694	0.252024	2	2	-7	0	-0.100946	0.0193782	-5.20927	8.60269e-05	0.00941625	0.49618	2762	-0.100946	8.60269e-05	0.0193782	-5.20927	Left Leg Lean incl Bone Mineral Content (grams)	anthropometric	dexa	Acrylamide (pmol/g Hb)	pollutant	amide	2	0.0113072	1	BY<0.05	dexa	amine/amide	1195	6	Pollutants	0.00360107
expo	LBXACR	DXXLRA	-0.0570744	0.0670192	0.55091	0.172892	-0.851612	4.86343	4.86343	0.794384	2	2	-3	0	-0.0621587	0.030903	-2.01141	0.0614398	0.00355483	0.303054	2787	-0.0621587	0.0614398	0.030903	-2.01141	Left Ribs Area(cm^2)	anthropometric	dexa	Acrylamide (pmol/g Hb)	pollutant	amide	2	1	1	> BY & Bonf.	dexa	amine/amide	1195	6	Pollutants	1
expo	LBXACR	DXXLRBMC	-0.0417905	0.035188	0.445529	0.30081	-1.18764	1.73897	1.73897	0.424946	2	2	1	0	-0.0379334	0.0273145	-1.38877	0.183934	0.00132391	0.362125	2787	-0.0379334	0.183934	0.0273145	-1.38877	Left Ribs Bone Mineral Content (grams)	anthropometric	dexa	Acrylamide (pmol/g Hb)	pollutant	amide	2	1	1	> BY & Bonf.	dexa	amine/amide	1195	6	Pollutants	1
expo	LBXACR	DXXLRBMD	0.00735882	0.0155133	0.718026	0.850701	0.474357	0.456548	0.456548	0	2	2	9	2	0.00489053	0.0234945	0.208156	0.837733	2.20052e-05	0.262533	2787	0.00489053	0.837733	0.0234945	0.208156	Left Ribs Bone Mineral Density (grams/cm^2)	anthropometric	dexa	Acrylamide (pmol/g Hb)	pollutant	amide	2	1	1	> BY & Bonf.	dexa	amine/amide	1195	6	Pollutants	1
expo	LBXACR	DXXLSA	0.00194676	0.00298899	0.632482	0.910636	0.65131	0.0324269	0.0324269	0	2	2	7	2	0.00509073	0.0178795	0.284724	0.779508	2.38437e-05	0.450601	2787	0.00509073	0.779508	0.0178795	0.284724	Lumbar Spine Area (cm^2)	anthropometric	dexa	Acrylamide (pmol/g Hb)	pollutant	amide	2	1	1	> BY & Bonf.	dexa	amine/amide	1195	6	Pollutants	1
expo	LBXACR	DXXLSBMC	0.0011375	0.000603892	0.310706	0.970859	1.88362	0.000836199	0.000836199	0	2	2	7	2	0.00166277	0.021041	0.0790254	0.937992	2.54377e-06	0.340142	2787	0.00166277	0.937992	0.021041	0.0790254	Lumbar Spine Bone Mineral Content (grams)	anthropometric	dexa	Acrylamide (pmol/g Hb)	pollutant	amide	2	1	1	> BY & Bonf.	dexa	amine/amide	1195	6	Pollutants	1
expo	LBXACR	DXXLSBMD	-0.0121177	0.00357456	0.182615	0.7057	-3.38999	0.0249845	0.0249845	0	2	2	1	0	-0.0124251	0.0229997	-0.540231	0.596478	0.000142042	0.279019	2787	-0.0124251	0.596478	0.0229997	-0.540231	Lumbar Spine Bone Mineral Density (grams/cm^2)	anthropometric	dexa	Acrylamide (pmol/g Hb)	pollutant	amide	2	1	1	> BY & Bonf.	dexa	amine/amide	1195	6	Pollutants	1
expo	LBXACR	DXXPEA	-0.0175418	0.00194591	0.0703325	0.588614	-9.01472	0.00734162	0.00734162	0	2	2	1	0	-0.018337	0.0226587	-0.809269	0.430231	0.000309365	0.307155	2787	-0.018337	0.430231	0.0226587	-0.809269	Pelvis Area (cm^2)	anthropometric	dexa	Acrylamide (pmol/g Hb)	pollutant	amide	2	1	1	> BY & Bonf.	dexa	amine/amide	1195	6	Pollutants	1
expo	LBXACR	DXXPEBMC	-0.0330752	0.0101555	0.189653	0.283199	-3.25687	0.241114	0.241114	0	2	2	1	0	-0.0313976	0.0213605	-1.46989	0.160981	0.000906998	0.312043	2787	-0.0313976	0.160981	0.0213605	-1.46989	Pelvis Bone Mineral Content (grams)	anthropometric	dexa	Acrylamide (pmol/g Hb)	pollutant	amide	2	1	1	> BY & Bonf.	dexa	amine/amide	1195	6	Pollutants	1
expo	LBXACR	DXXPEBMD	-0.0533991	0.0217553	0.246294	0.156618	-2.45453	0.860707	0.860707	0	2	2	-3	0	-0.0431091	0.0258475	-1.66783	0.1148	0.00170983	0.291313	2787	-0.0431091	0.1148	0.0258475	-1.66783	Pelvis Bone Mineral Density (grams/cm^2)	anthropometric	dexa	Acrylamide (pmol/g Hb)	pollutant	amide	2	1	1	> BY & Bonf.	dexa	amine/amide	1195	6	Pollutants	1
expo	LBXACR	DXXRAA	-0.0390379	0.0147015	0.229291	0.0626708	-2.65537	0.975576	0.975576	0	2	2	1	0	-0.0392305	0.0157978	-2.48329	0.0244831	0.00142245	0.577966	2807	-0.0392305	0.0244831	0.0157978	-2.48329	Right Arm Area (cm^2)	anthropometric	dexa	Acrylamide (pmol/g Hb)	pollutant	amide	2	1	1	> BY & Bonf.	dexa	amine/amide	1195	6	Pollutants	0.607479
expo	LBXACR	DXXRABMC	-0.0218565	0.0208275	0.484656	0.342769	-1.0494	2.03928	2.03928	0.50963	2	2	3	0	-0.0179968	0.0155867	-1.15462	0.265199	0.000299351	0.611366	2807	-0.0179968	0.265199	0.0155867	-1.15462	Right Arm Bone Mineral Content (grams)	anthropometric	dexa	Acrylamide (pmol/g Hb)	pollutant	amide	2	1	1	> BY & Bonf.	dexa	amine/amide	1195	6	Pollutants	1
expo	LBXACR	DXXRABMD	-0.00451981	0.0235686	0.879378	0.924723	-0.191773	2.59419	2.59419	0.614524	2	2	7	0	-0.000289379	0.0155543	-0.0186044	0.985387	7.7397e-08	0.551294	2807	-0.000289379	0.985387	0.0155543	-0.0186044	Right Arm Bone Mineral Density (grams/cm^2)	anthropometric	dexa	Acrylamide (pmol/g Hb)	pollutant	amide	2	1	1	> BY & Bonf.	dexa	amine/amide	1195	6	Pollutants	1
expo	LBXACR	DXXRAFAT	-0.160045	0.0245466	0.0968852	1.46939e-07	-6.52006	1.32711	1.32711	0.246484	2	2	-9	-2	-0.156612	0.0222004	-7.05449	2.72345e-06	0.0226512	0.195295	2805	-0.156612	2.72345e-06	0.0222004	-7.05449	Right Arm Fat (grams)	anthropometric	dexa	Acrylamide (pmol/g Hb)	pollutant	amide	2	0.000579244	0.337092	BY<0.05	dexa	amine/amide	1195	6	Pollutants	0.000295639
expo	LBXACR	DXXRALI	-0.0566718	0.0281123	0.293155	0.00944284	-2.01591	3.37713	3.37713	0.703891	2	2	1	0	-0.0553367	0.0157187	-3.52043	0.00283839	0.00283019	0.653726	2807	-0.0553367	0.00283839	0.0157187	-3.52043	Right Arm Lean incl Bone Mineral Content (grams)	anthropometric	dexa	Acrylamide (pmol/g Hb)	pollutant	amide	2	0.204651	1	> BY & Bonf.	dexa	amine/amide	1195	6	Pollutants	0.0803509
expo	LBXACR	DXXRLA	-0.0384358	0.0047336	0.0780108	0.1292	-8.11978	0.0732089	0.0732089	0	2	2	1	0	-0.0373747	0.0178616	-2.09246	0.0526933	0.0012903	0.485493	2759	-0.0373747	0.0526933	0.0178616	-2.09246	Right Leg Area (cm^2)	anthropometric	dexa	Acrylamide (pmol/g Hb)	pollutant	amide	2	1	1	> BY & Bonf.	dexa	amine/amide	1195	6	Pollutants	1
expo	LBXACR	DXXRLBMC	-0.0380052	0.00445643	0.0743098	0.179203	-8.52816	0.0515658	0.0515658	0	2	2	1	0	-0.0377274	0.0199123	-1.89468	0.0763541	0.00131476	0.483806	2759	-0.0377274	0.0763541	0.0199123	-1.89468	Right Leg Bone Mineral Content (grams)	anthropometric	dexa	Acrylamide (pmol/g Hb)	pollutant	amide	2	1	1	> BY & Bonf.	dexa	amine/amide	1195	6	Pollutants	1
expo	LBXACR	DXXRLBMD	-0.0376785	0.00120226	0.0203066	0.235265	-31.3398	0.00294153	0.00294153	0	2	2	1	0	-0.0382319	0.0231098	-1.65436	0.117535	0.00135016	0.401426	2759	-0.0382319	0.117535	0.0231098	-1.65436	Right Leg Bone Mineral Density (grams/cm^2)	anthropometric	dexa	Acrylamide (pmol/g Hb)	pollutant	amide	2	1	1	> BY & Bonf.	dexa	amine/amide	1195	6	Pollutants	1
expo	LBXACR	DXXRLFAT	-0.144272	0.00711267	0.0313603	1.7566e-06	-20.2838	0.112041	0.112041	0	2	2	-9	-2	-0.142796	0.0219962	-6.49186	7.43229e-06	0.018826	0.210332	2759	-0.142796	7.43229e-06	0.0219962	-6.49186	Right Leg Fat (grams)	anthropometric	dexa	Acrylamide (pmol/g Hb)	pollutant	amide	2	0.00138213	0.919924	BY<0.05	dexa	amine/amide	1195	6	Pollutants	0.000569505
expo	LBXACR	DXXRLLI	-0.102146	0.0252389	0.154212	6.09252e-05	-4.04716	1.96981	1.96981	0.492338	2	2	-7	0	-0.102133	0.0192603	-5.30276	7.1444e-05	0.00963531	0.494552	2759	-0.102133	7.1444e-05	0.0192603	-5.30276	Right Leg Lean incl Bone Mineral Content (grams)	anthropometric	dexa	Acrylamide (pmol/g Hb)	pollutant	amide	2	0.00961879	1	BY<0.05	dexa	amine/amide	1195	6	Pollutants	0.00325046
expo	LBXACR	DXXRRA	-0.0942974	0.00503197	0.0339396	0.00289148	-18.7397	0.0515197	0.0515197	0	2	2	-5	0	-0.0925976	0.0224231	-4.12957	0.00078628	0.00788884	0.30176	2787	-0.0925976	0.00078628	0.0224231	-4.12957	Right Ribs Area (cm^2)	anthropometric	dexa	Acrylamide (pmol/g Hb)	pollutant	amide	2	0.0722315	1	> BY & Bonf.	dexa	amine/amide	1195	6	Pollutants	0.0504485
expo	LBXACR	DXXRRBMC	-0.0784008	0.00301402	0.024462	0.00345055	-26.012	0.0260769	0.0260769	0	2	2	-3	0	-0.08016	0.0208602	-3.84273	0.00143717	0.00591194	0.315936	2787	-0.08016	0.00143717	0.0208602	-3.84273	Right Ribs Bone Mineral Content (grams)	anthropometric	dexa	Acrylamide (pmol/g Hb)	pollutant	amide	2	0.11852	1	> BY & Bonf.	dexa	amine/amide	1195	6	Pollutants	0.0785461
expo	LBXACR	DXXRRBMD	-0.0212604	0.0157301	0.405522	0.551668	-1.35157	0.336889	0.336889	0	2	2	3	0	-0.0251189	0.0278516	-0.901884	0.380495	0.00058052	0.240612	2787	-0.0251189	0.380495	0.0278516	-0.901884	Right Ribs Bone Mineral Density (grams/cm^2)	anthropometric	dexa	Acrylamide (pmol/g Hb)	pollutant	amide	2	1	1	> BY & Bonf.	dexa	amine/amide	1195	6	Pollutants	1
expo	LBXACR	DXXTRFAT	-0.15269	0.0216818	0.0897985	4.93629e-06	-7.04234	0.860683	0.860683	0	2	2	-9	-2	-0.149781	0.0242802	-6.16886	1.34874e-05	0.0206296	0.248754	2783	-0.149781	1.34874e-05	0.0242802	-6.16886	Trunk Fat (grams)	anthropometric	dexa	Acrylamide (pmol/g Hb)	pollutant	amide	2	0.00230312	1	BY<0.05	dexa	amine/amide	1195	6	Pollutants	0.000817174
expo	LBXACR	DXXTRLI	-0.0808536	0.0235934	0.180749	0.00682117	-3.42696	1.29144	1.29144	0.225671	2	2	-3	0	-0.0793707	0.0217154	-3.65504	0.00213584	0.00579608	0.519421	2787	-0.0793707	0.00213584	0.0217154	-3.65504	Trunk Lean incl Bone Mineral Content (grams)	anthropometric	dexa	Acrylamide (pmol/g Hb)	pollutant	amide	2	0.163305	1	> BY & Bonf.	dexa	amine/amide	1195	6	Pollutants	0.0670417
expo	LBXACR	DXXTSA	-0.0992219	0.051606	0.305325	0.000774626	-1.92268	7.37289	7.37289	0.864368	2	2	-3	0	-0.0815419	0.0202376	-4.02922	0.000970554	0.00611753	0.530405	2787	-0.0815419	0.000970554	0.0202376	-4.02922	Thoracic Spine Area (cm^2)	anthropometric	dexa	Acrylamide (pmol/g Hb)	pollutant	amide	2	0.0860405	1	> BY & Bonf.	dexa	amine/amide	1195	6	Pollutants	0.0477087
expo	LBXACR	DXXTSBMC	-0.105293	0.0318637	0.187076	0.00100206	-3.30449	2.34033	2.34033	0.57271	2	2	-5	0	-0.0919312	0.0229139	-4.01203	0.00100625	0.00777571	0.48032	2787	-0.0919312	0.00100625	0.0229139	-4.01203	Thoracic Spine Bone Mineral Content (grams)	anthropometric	dexa	Acrylamide (pmol/g Hb)	pollutant	amide	2	0.0885294	1	> BY & Bonf.	dexa	amine/amide	1195	6	Pollutants	0.0435805
expo	LBXACR	DXXTSBMD	-0.0722371	0.000507944	0.0044764	0.0533857	-142.215	0.00036926	0.00036926	0	2	2	-3	0	-0.0739536	0.0271398	-2.72491	0.0149867	0.00503191	0.337635	2787	-0.0739536	0.0149867	0.0271398	-2.72491	Thoracic Spine Bone Mineral Density (grams/cm^2)	anthropometric	dexa	Acrylamide (pmol/g Hb)	pollutant	amide	2	0.753114	1	> BY & Bonf.	dexa	amine/amide	1195	6	Pollutants	0.50057
expo	LBXGLY	DXDHELE	-0.0151172	0.00430956	0.176795	0.502111	-3.50783	0.0888142	0.0888142	0	2	2	-9	-2	-0.0124151	0.0170608	-0.7277	0.477312	0.000147048	0.445527	2739	-0.0124151	0.477312	0.0170608	-0.7277	Head Lean excl Bone Mineral Content (grams)	anthropometric	dexa	Glycideamide (pmol/g Hb)	pollutant	amide	2	1	1	> BY & Bonf.	dexa	amine/amide	1195	6	Pollutants	1
expo	LBXGLY	DXDHEPF	0.0138661	0.00460035	0.203936	0.736802	3.01414	0.0250361	0.0250361	0	2	2	9	2	0.0138524	0.0287796	0.481329	0.636799	0.000183066	0.0972223	2739	0.0138524	0.636799	0.0287796	0.481329	Head Percent Fat	anthropometric	dexa	Glycideamide (pmol/g Hb)	pollutant	amide	2	1	1	> BY & Bonf.	dexa	amine/amide	1195	6	Pollutants	1
expo	LBXGLY	DXDHETOT	-0.0156427	0.00358243	0.143325	0.49092	-4.3665	0.0575681	0.0575681	0	2	2	-9	-2	-0.0136147	0.0174428	-0.780533	0.446472	0.000176837	0.434694	2739	-0.0136147	0.446472	0.0174428	-0.780533	Head Total (grams)	anthropometric	dexa	Glycideamide (pmol/g Hb)	pollutant	amide	2	1	1	> BY & Bonf.	dexa	amine/amide	1195	6	Pollutants	1
expo	LBXGLY	DXDLALE	-0.039176	0.00786234	0.12609	0.0811784	-4.98274	0.25866	0.25866	0	2	2	-5	0	-0.0373611	0.0161995	-2.30632	0.0348101	0.00133293	0.641158	2730	-0.0373611	0.0348101	0.0161995	-2.30632	Left Arm Lean excl Body Mineral Content (grams)	anthropometric	dexa	Glycideamide (pmol/g Hb)	pollutant	amide	2	1	1	> BY & Bonf.	dexa	amine/amide	1195	6	Pollutants	0.586116
expo	LBXGLY	DXDLAPF	0.0105952	0.00964325	0.470078	0.57705	1.09872	0.404009	0.404009	0	2	2	9	2	0.0135847	0.0157457	0.862759	0.401018	0.000176225	0.520531	2730	0.0135847	0.401018	0.0157457	0.862759	Left Arm Percent Fat	anthropometric	dexa	Glycideamide (pmol/g Hb)	pollutant	amide	2	1	1	> BY & Bonf.	dexa	amine/amide	1195	6	Pollutants	1
expo	LBXGLY	DXDLATOT	-0.0375755	0.0116934	0.192066	0.18564	-3.2134	0.365766	0.365766	0	2	2	-5	0	-0.0347074	0.0207247	-1.67469	0.113427	0.00115058	0.384038	2721	-0.0347074	0.113427	0.0207247	-1.67469	Left Arm Total (grams)	anthropometric	dexa	Glycideamide (pmol/g Hb)	pollutant	amide	2	1	1	> BY & Bonf.	dexa	amine/amide	1195	6	Pollutants	1
expo	LBXGLY	DXDLLLE	-0.053699	0.00737037	0.0868357	0.0551678	-7.28579	0.139726	0.139726	0	2	2	-9	-2	-0.0531876	0.0208535	-2.55053	0.0213802	0.002691	0.490813	2674	-0.0531876	0.0213802	0.0208535	-2.55053	Left Leg Lean excl Bone Mineral Content (grams)	anthropometric	dexa	Glycideamide (pmol/g Hb)	pollutant	amide	2	0.989686	1	> BY & Bonf.	dexa	amine/amide	1195	6	Pollutants	0.366457
expo	LBXGLY	DXDLLPF	0.0234469	0.0118068	0.296974	0.404188	1.98589	0.345917	0.345917	0	2	2	9	2	0.0248053	0.0202535	1.22474	0.238399	0.000585305	0.532648	2674	0.0248053	0.238399	0.0202535	1.22474	Left Leg Percent Fat	anthropometric	dexa	Glycideamide (pmol/g Hb)	pollutant	amide	2	1	1	> BY & Bonf.	dexa	amine/amide	1195	6	Pollutants	1
expo	LBXGLY	DXDLLTOT	-0.0404451	0.00170732	0.0268579	0.201163	-23.6892	0.0058141	0.0058141	0	2	2	-9	-2	-0.0395199	0.0233147	-1.69507	0.109433	0.00148499	0.238856	2665	-0.0395199	0.109433	0.0233147	-1.69507	Left Leg Total (grams)	anthropometric	dexa	Glycideamide (pmol/g Hb)	pollutant	amide	2	1	1	> BY & Bonf.	dexa	amine/amide	1195	6	Pollutants	1
expo	LBXGLY	DXDRALE	-0.0340895	0.0165214	0.287301	0.140799	-2.06335	1.05467	1.05467	0.051833	2	2	-5	0	-0.033488	0.0163118	-2.05298	0.0568008	0.00107045	0.660584	2716	-0.033488	0.0568008	0.0163118	-2.05298	Right Arm Lean excl Bone Mineral Content (grams)	anthropometric	dexa	Glycideamide (pmol/g Hb)	pollutant	amide	2	1	1	> BY & Bonf.	dexa	amine/amide	1195	6	Pollutants	0.902328
expo	LBXGLY	DXDRAPF	0.0084554	0.000195768	0.0147371	0.728776	43.1908	0.000131031	0.000131031	0	2	2	9	2	0.00841526	0.017975	0.468164	0.645981	6.75967e-05	0.497614	2716	0.00841526	0.645981	0.017975	0.468164	Right Arm Percent Fat	anthropometric	dexa	Glycideamide (pmol/g Hb)	pollutant	amide	2	1	1	> BY & Bonf.	dexa	amine/amide	1195	6	Pollutants	1
expo	LBXGLY	DXDRATOT	-0.0328765	0.0174546	0.310717	0.243951	-1.88354	0.798836	0.798836	0	2	2	-5	0	-0.0320188	0.0201104	-1.59215	0.130913	0.000978603	0.408961	2706	-0.0320188	0.130913	0.0201104	-1.59215	Right Arm Total (grams)	anthropometric	dexa	Glycideamide (pmol/g Hb)	pollutant	amide	2	1	1	> BY & Bonf.	dexa	amine/amide	1195	6	Pollutants	1
expo	LBXGLY	DXDRLLE	-0.058289	0.015319	0.16361	0.0405826	-3.80503	0.60324	0.60324	0	2	2	-9	-2	-0.0567314	0.0210755	-2.69182	0.0160384	0.00306946	0.485094	2671	-0.0567314	0.0160384	0.0210755	-2.69182	Right Leg Lean excl Bone Mineral Content (grams)	anthropometric	dexa	Glycideamide (pmol/g Hb)	pollutant	amide	2	0.794895	1	> BY & Bonf.	dexa	amine/amide	1195	6	Pollutants	0.311824
expo	LBXGLY	DXDRLPF	0.0197787	0.0174263	0.459802	0.481202	1.13499	0.792181	0.792181	0	2	2	9	2	0.0203036	0.0197429	1.0284	0.319056	0.000393155	0.535018	2671	0.0203036	0.319056	0.0197429	1.0284	Right Leg Percent Fat	anthropometric	dexa	Glycideamide (pmol/g Hb)	pollutant	amide	2	1	1	> BY & Bonf.	dexa	amine/amide	1195	6	Pollutants	1
expo	LBXGLY	DXDRLTOT	-0.046516	0.00487799	0.0665172	0.16022	-9.53591	0.0441838	0.0441838	0	2	2	-9	-2	-0.0457185	0.0243722	-1.87584	0.079043	0.00199338	0.233498	2662	-0.0457185	0.079043	0.0243722	-1.87584	Right Leg Total (grams)	anthropometric	dexa	Glycideamide (pmol/g Hb)	pollutant	amide	2	1	1	> BY & Bonf.	dexa	amine/amide	1195	6	Pollutants	1
expo	LBXGLY	DXDSTA	-0.0509635	0.00513122	0.0638823	0.0160059	-9.93204	0.117504	0.117504	0	2	2	-9	-2	-0.0511431	0.0147825	-3.4597	0.00322683	0.00249089	0.560539	2528	-0.0511431	0.00322683	0.0147825	-3.4597	Subtotal Area (cm^2)	anthropometric	dexa	Glycideamide (pmol/g Hb)	pollutant	amide	2	0.226627	1	> BY & Bonf.	dexa	amine/amide	1195	6	Pollutants	0.131893
expo	LBXGLY	DXDSTBMC	-0.0518877	0.00560111	0.068456	0.0441032	-9.26383	0.0939303	0.0939303	0	2	2	-9	-2	-0.054348	0.019142	-2.8392	0.0118425	0.00281286	0.524654	2528	-0.054348	0.0118425	0.019142	-2.8392	Subtotal Bone Mineral Content (grams)	anthropometric	dexa	Glycideamide (pmol/g Hb)	pollutant	amide	2	0.629449	1	> BY & Bonf.	dexa	amine/amide	1195	6	Pollutants	0.374055
expo	LBXGLY	DXDSTBMD	-0.0636414	0.00735343	0.0732333	0.0321283	-8.65466	0.123518	0.123518	0	2	2	-9	-2	-0.0677985	0.0235678	-2.87674	0.0109569	0.00437745	0.428794	2528	-0.0677985	0.0109569	0.0235678	-2.87674	Subtotal Bone Mineral Density (grams/cm^2)	anthropometric	dexa	Glycideamide (pmol/g Hb)	pollutant	amide	2	0.591924	1	> BY & Bonf.	dexa	amine/amide	1195	6	Pollutants	0.37131
expo	LBXGLY	DXDSTFAT	-0.0051421	0.0013385	0.162115	0.881068	-3.8417	0.00314155	0.00314155	0	2	2	5	0	-0.00494627	0.0242003	-0.204389	0.840627	2.32883e-05	0.216578	2589	-0.00494627	0.840627	0.0242003	-0.204389	Subtotal Fat (g)	anthropometric	dexa	Glycideamide (pmol/g Hb)	pollutant	amide	2	1	1	> BY & Bonf.	dexa	amine/amide	1195	6	Pollutants	1
expo	LBXGLY	DXDSTLE	-0.0298571	0.00416961	0.0883341	0.286875	-7.16064	0.0445219	0.0445219	0	2	2	-3	0	-0.0294583	0.020285	-1.45222	0.165768	0.000826035	0.546211	2589	-0.0294583	0.165768	0.020285	-1.45222	Subtotal Lean excl BMC (g)	anthropometric	dexa	Glycideamide (pmol/g Hb)	pollutant	amide	2	1	1	> BY & Bonf.	dexa	amine/amide	1195	6	Pollutants	1
expo	LBXGLY	DXDSTLI	-0.0303445	0.00218997	0.0458655	0.286041	-13.8561	0.0119051	0.0119051	0	2	2	-3	0	-0.0301355	0.0206521	-1.4592	0.163864	0.000864792	0.549871	2523	-0.0301355	0.163864	0.0206521	-1.4592	Subtotal Lean incl BMC (g)	anthropometric	dexa	Glycideamide (pmol/g Hb)	pollutant	amide	2	1	1	> BY & Bonf.	dexa	amine/amide	1195	6	Pollutants	1
expo	LBXGLY	DXDSTPF	0.011035	0.00197723	0.112871	0.702608	5.58104	0.00913107	0.00913107	0	2	2	9	2	0.0111622	0.0206654	0.540138	0.596541	0.000118598	0.455064	2589	0.0111622	0.596541	0.0206654	0.540138	Subtotal Percent Fat	anthropometric	dexa	Glycideamide (pmol/g Hb)	pollutant	amide	2	1	1	> BY & Bonf.	dexa	amine/amide	1195	6	Pollutants	1
expo	LBXGLY	DXDSTTOT	-0.0219822	0.00338098	0.0971544	0.504032	-6.50171	0.0214466	0.0214466	0	2	2	-3	0	-0.0215174	0.0236053	-0.911549	0.375536	0.000440719	0.329372	2589	-0.0215174	0.375536	0.0236053	-0.911549	Subtotal (Total excl Head) (g)	anthropometric	dexa	Glycideamide (pmol/g Hb)	pollutant	amide	2	1	1	> BY & Bonf.	dexa	amine/amide	1195	6	Pollutants	1
expo	LBXGLY	DXDTOA	-0.0584962	0.0122806	0.131737	0.00382809	-4.76332	0.72657	0.72657	0	2	2	-9	-2	-0.0586185	0.0137768	-4.25487	0.000605004	0.00326757	0.55978	2555	-0.0586185	0.000605004	0.0137768	-4.25487	Total Area (cm^2)	anthropometric	dexa	Glycideamide (pmol/g Hb)	pollutant	amide	2	0.0580437	1	> BY & Bonf.	dexa	amine/amide	1195	6	Pollutants	0.0341922
expo	LBXGLY	DXDTOBMC	-0.056812	0.0136951	0.15059	0.0111689	-4.14835	0.707997	0.707997	0	2	2	-9	-2	-0.0614712	0.0170655	-3.60207	0.00238874	0.00359334	0.521584	2555	-0.0614712	0.00238874	0.0170655	-3.60207	Total Bone Mineral Content (g)	anthropometric	dexa	Glycideamide (pmol/g Hb)	pollutant	amide	2	0.178527	1	> BY & Bonf.	dexa	amine/amide	1195	6	Pollutants	0.112539
expo	LBXGLY	DXDTOBMD	-0.059902	0.0115921	0.121693	0.0145274	-5.16747	0.437851	0.437851	0	2	2	-9	-2	-0.0668295	0.0211191	-3.16441	0.00601065	0.00424709	0.419928	2555	-0.0668295	0.00601065	0.0211191	-3.16441	Total Bone Mineral Density (g/cm^2)	anthropometric	dexa	Glycideamide (pmol/g Hb)	pollutant	amide	2	0.370293	1	> BY & Bonf.	dexa	amine/amide	1195	6	Pollutants	0.317725
expo	LBXGLY	DXDTOFAT	-0.00521958	0.00077243	0.0935326	0.876999	-6.75735	0.00106071	0.00106071	0	2	2	5	0	-0.00526941	0.0237615	-0.221762	0.827305	2.64051e-05	0.212958	2550	-0.00526941	0.827305	0.0237615	-0.221762	Total Fat (g)	anthropometric	dexa	Glycideamide (pmol/g Hb)	pollutant	amide	2	1	1	> BY & Bonf.	dexa	amine/amide	1195	6	Pollutants	1
expo	LBXGLY	DXDTOLE	-0.0292469	0.0040463	0.0875207	0.295375	-7.22805	0.0422177	0.0422177	0	2	2	-3	0	-0.0288305	0.020217	-1.42606	0.173072	0.000791203	0.547027	2589	-0.0288305	0.173072	0.020217	-1.42606	Total Lean excl BMC (g)	anthropometric	dexa	Glycideamide (pmol/g Hb)	pollutant	amide	2	1	1	> BY & Bonf.	dexa	amine/amide	1195	6	Pollutants	1
expo	LBXGLY	DXDTOLI	-0.0429389	0.00753946	0.110654	0.0657579	-5.69522	0.228615	0.228615	0	2	2	-7	0	-0.0390408	0.0169669	-2.30099	0.035177	0.00144944	0.549573	2550	-0.0390408	0.035177	0.0169669	-2.30099	Total Lean incl BMC (g)	anthropometric	dexa	Glycideamide (pmol/g Hb)	pollutant	amide	2	1	1	> BY & Bonf.	dexa	amine/amide	1195	6	Pollutants	0.59378
expo	LBXGLY	DXDTOPF	0.0134258	0.00740135	0.320745	0.643048	1.81396	0.118521	0.118521	0	2	2	9	2	0.0142478	0.0212679	0.66992	0.512462	0.000193045	0.450782	2550	0.0142478	0.512462	0.0212679	0.66992	Total Percent Fat	anthropometric	dexa	Glycideamide (pmol/g Hb)	pollutant	amide	2	1	1	> BY & Bonf.	dexa	amine/amide	1195	6	Pollutants	1
expo	LBXGLY	DXDTOTOT	-0.0282579	0.00408765	0.0914559	0.335918	-6.91299	0.0398951	0.0398951	0	2	2	-3	0	-0.0270429	0.0210169	-1.28672	0.216498	0.00069546	0.329727	2550	-0.0270429	0.216498	0.0210169	-1.28672	Total Lean+Fat (g)	anthropometric	dexa	Glycideamide (pmol/g Hb)	pollutant	amide	2	1	1	> BY & Bonf.	dexa	amine/amide	1195	6	Pollutants	1
expo	LBXGLY	DXDTRA	-0.0657514	0.0125492	0.12006	0.00371262	-5.2395	0.688637	0.688637	0	2	2	-9	-2	-0.0611129	0.0166388	-3.67292	0.00205671	0.00355899	0.486302	2701	-0.0611129	0.00205671	0.0166388	-3.67292	Trunk Bone area (cm^2)	anthropometric	dexa	Glycideamide (pmol/g Hb)	pollutant	amide	2	0.158352	1	> BY & Bonf.	dexa	amine/amide	1195	6	Pollutants	0.075469
expo	LBXGLY	DXDTRBMC	-0.0706428	0.00555497	0.0499575	0.00856475	-12.7171	0.0997363	0.0997363	0	2	2	-9	-2	-0.0673821	0.0214477	-3.1417	0.00630405	0.00432663	0.409956	2701	-0.0673821	0.00630405	0.0214477	-3.1417	Trunk Bone Mineral Content (grams)	anthropometric	dexa	Glycideamide (pmol/g Hb)	pollutant	amide	2	0.384631	1	> BY & Bonf.	dexa	amine/amide	1195	6	Pollutants	0.216102
expo	LBXGLY	DXDTRBMD	-0.0721703	0.000856799	0.00755754	0.0290754	-84.2324	0.00145425	0.00145425	0	2	2	-9	-2	-0.0734162	0.0261506	-2.80743	0.0126459	0.00513623	0.296007	2701	-0.0734162	0.0126459	0.0261506	-2.80743	Trunk Bone BMD (g/cm^2)	anthropometric	dexa	Glycideamide (pmol/g Hb)	pollutant	amide	2	0.660992	1	> BY & Bonf.	dexa	amine/amide	1195	6	Pollutants	0.484502
expo	LBXGLY	DXDTRLE	-0.0122543	0.00360343	0.18207	0.683774	-3.40072	0.031048	0.031048	0	2	2	3	0	-0.0112724	0.0215819	-0.52231	0.608611	0.000121035	0.515261	2697	-0.0112724	0.608611	0.0215819	-0.52231	Trunk Lean excl Bone Mineral Content (grams)	anthropometric	dexa	Glycideamide (pmol/g Hb)	pollutant	amide	2	1	1	> BY & Bonf.	dexa	amine/amide	1195	6	Pollutants	1
expo	LBXGLY	DXDTRPF	0.00991811	0.0147365	0.62287	0.749384	0.673029	0.362677	0.362677	0	2	2	9	2	0.0125653	0.0245611	0.511592	0.615924	0.000150391	0.353073	2697	0.0125653	0.615924	0.0245611	0.511592	Trunk Percent Fat	anthropometric	dexa	Glycideamide (pmol/g Hb)	pollutant	amide	2	1	1	> BY & Bonf.	dexa	amine/amide	1195	6	Pollutants	1
expo	LBXGLY	DXDTRTOT	-0.00502995	0.00802723	0.643648	0.901488	-0.62661	0.111289	0.111289	0	2	2	5	0	-0.00318753	0.025272	-0.126129	0.901201	9.67798e-06	0.343581	2697	-0.00318753	0.901201	0.025272	-0.126129	Trunk Total (grams)	anthropometric	dexa	Glycideamide (pmol/g Hb)	pollutant	amide	2	1	1	> BY & Bonf.	dexa	amine/amide	1195	6	Pollutants	1
expo	LBXGLY	DXXHEA	-0.0171051	0.00708719	0.250064	0.493504	-2.41353	0.14702	0.14702	0	2	2	-9	-2	-0.0190316	0.0195539	-0.973288	0.344896	0.000345546	0.303453	2739	-0.0190316	0.344896	0.0195539	-0.973288	Head Area (cm^2)	anthropometric	dexa	Glycideamide (pmol/g Hb)	pollutant	amide	2	1	1	> BY & Bonf.	dexa	amine/amide	1195	6	Pollutants	1
expo	LBXGLY	DXXHEBMC	-0.015489	0.00204956	0.083753	0.591675	-7.55725	0.0112449	0.0112449	0	2	2	-9	-2	-0.0148293	0.0212926	-0.696455	0.496138	0.000209797	0.345069	2739	-0.0148293	0.496138	0.0212926	-0.696455	Head Bone Mineral Content (grams)	anthropometric	dexa	Glycideamide (pmol/g Hb)	pollutant	amide	2	1	1	> BY & Bonf.	dexa	amine/amide	1195	6	Pollutants	1
expo	LBXGLY	DXXHEBMD	-0.0145182	0.00646739	0.266794	0.62073	-2.24483	0.132622	0.132622	0	2	2	-5	-2	-0.0111879	0.0199823	-0.559891	0.583308	0.000119414	0.431157	2739	-0.0111879	0.583308	0.0199823	-0.559891	Head Bone Mineral Density (grams/cm^2)	anthropometric	dexa	Glycideamide (pmol/g Hb)	pollutant	amide	2	1	1	> BY & Bonf.	dexa	amine/amide	1195	6	Pollutants	1
expo	LBXGLY	DXXHEFAT	-0.0138324	0.00361499	0.162736	0.583915	-3.8264	0.048569	0.048569	0	2	2	-9	-2	-0.0116992	0.0191008	-0.612499	0.548814	0.000130578	0.387191	2739	-0.0116992	0.548814	0.0191008	-0.612499	Head Fat (grams)	anthropometric	dexa	Glycideamide (pmol/g Hb)	pollutant	amide	2	1	1	> BY & Bonf.	dexa	amine/amide	1195	6	Pollutants	1
expo	LBXGLY	DXXHELI	-0.0160307	0.00359302	0.140368	0.472613	-4.46163	0.0586635	0.0586635	0	2	2	-9	-2	-0.0141905	0.0170313	-0.833203	0.416995	0.000192111	0.4467	2739	-0.0141905	0.416995	0.0170313	-0.833203	Head Lean incl Bone Mineral Content (grams)	anthropometric	dexa	Glycideamide (pmol/g Hb)	pollutant	amide	2	1	1	> BY & Bonf.	dexa	amine/amide	1195	6	Pollutants	1
expo	LBXGLY	DXXLAA	-0.0441447	0.00148768	0.0214461	0.0413464	-29.6734	0.00944369	0.00944369	0	2	2	-7	0	-0.043805	0.0160215	-2.73413	0.0147057	0.00183355	0.558184	2726	-0.043805	0.0147057	0.0160215	-2.73413	Left Arm Area (cm^2)	anthropometric	dexa	Glycideamide (pmol/g Hb)	pollutant	amide	2	0.742278	1	> BY & Bonf.	dexa	amine/amide	1195	6	Pollutants	0.461596
expo	LBXGLY	DXXLABMC	-0.0376316	0.00909461	0.15096	0.0927503	-4.1378	0.396346	0.396346	0	2	2	-5	0	-0.032794	0.0167094	-1.96261	0.0673224	0.00102762	0.614778	2726	-0.032794	0.0673224	0.0167094	-1.96261	Left Arm Body Mineral Content (grams)	anthropometric	dexa	Glycideamide (pmol/g Hb)	pollutant	amide	2	1	1	> BY & Bonf.	dexa	amine/amide	1195	6	Pollutants	1
expo	LBXGLY	DXXLABMD	-0.0423686	0.013295	0.193572	0.112909	-3.18682	0.666362	0.666362	0	2	2	-5	0	-0.033478	0.0195726	-1.71045	0.1065	0.00107094	0.580443	2726	-0.033478	0.1065	0.0195726	-1.71045	Left Arm Body Mineral Density (grams/cm^2)	anthropometric	dexa	Glycideamide (pmol/g Hb)	pollutant	amide	2	1	1	> BY & Bonf.	dexa	amine/amide	1195	6	Pollutants	1
expo	LBXGLY	DXXLAFAT	-0.017675	0.0115921	0.369543	0.589371	-1.52474	0.291183	0.291183	0	2	2	-3	0	-0.0145928	0.0229128	-0.636886	0.533207	0.000203351	0.181158	2730	-0.0145928	0.533207	0.0229128	-0.636886	Left Arm Fat (grams)	anthropometric	dexa	Glycideamide (pmol/g Hb)	pollutant	amide	2	1	1	> BY & Bonf.	dexa	amine/amide	1195	6	Pollutants	1
expo	LBXGLY	DXXLALI	-0.03667	0.0106471	0.179896	0.0940273	-3.44412	0.501067	0.501067	0	2	2	-5	0	-0.034834	0.0155984	-2.23318	0.04017	0.00115945	0.641874	2726	-0.034834	0.04017	0.0155984	-2.23318	Left Arm Lean incl BMC (grams)	anthropometric	dexa	Glycideamide (pmol/g Hb)	pollutant	amide	2	1	1	> BY & Bonf.	dexa	amine/amide	1195	6	Pollutants	0.658201
expo	LBXGLY	DXXLLA	-0.0327991	0.0115238	0.215097	0.12537	-2.84619	0.570075	0.570075	0	2	2	-7	0	-0.0327242	0.0152089	-2.15164	0.0470431	0.00101913	0.506733	2675	-0.0327242	0.0470431	0.0152089	-2.15164	Left Leg Area(cm^2)	anthropometric	dexa	Glycideamide (pmol/g Hb)	pollutant	amide	2	1	1	> BY & Bonf.	dexa	amine/amide	1195	6	Pollutants	1
expo	LBXGLY	DXXLLBMC	-0.0304516	0.00558069	0.115389	0.312384	-5.45661	0.0765373	0.0765373	0	2	2	-9	-2	-0.0281532	0.0218095	-1.29087	0.21509	0.000754307	0.479992	2675	-0.0281532	0.21509	0.0218095	-1.29087	Left Leg Bone Mineral Content (grams)	anthropometric	dexa	Glycideamide (pmol/g Hb)	pollutant	amide	2	1	1	> BY & Bonf.	dexa	amine/amide	1195	6	Pollutants	1
expo	LBXGLY	DXXLLBMD	-0.0487685	0.0184924	0.230734	0.226562	-2.63722	0.64397	0.64397	0	2	2	-9	-2	-0.0314192	0.0319028	-0.98484	0.339362	0.000939473	0.339026	2675	-0.0314192	0.339362	0.0319028	-0.98484	Left Leg Bone Mineral Density (grams/cm^2)	anthropometric	dexa	Glycideamide (pmol/g Hb)	pollutant	amide	2	1	1	> BY & Bonf.	dexa	amine/amide	1195	6	Pollutants	1
expo	LBXGLY	DXXLLFAT	-0.0111913	0.0106217	0.483381	0.731018	-1.05362	0.210941	0.210941	0	2	2	-5	0	-0.0104431	0.0236782	-0.441043	0.665084	0.000103741	0.206289	2674	-0.0104431	0.665084	0.0236782	-0.441043	Left Leg Fat (grams)	anthropometric	dexa	Glycideamide (pmol/g Hb)	pollutant	amide	2	1	1	> BY & Bonf.	dexa	amine/amide	1195	6	Pollutants	1
expo	LBXGLY	DXXLLLI	-0.0545305	0.0100907	0.116487	0.0371415	-5.40404	0.298135	0.298135	0	2	2	-9	-2	-0.054247	0.0195376	-2.77654	0.0134775	0.00280056	0.491962	2675	-0.054247	0.0134775	0.0195376	-2.77654	Left Leg Lean incl Bone Mineral Content (grams)	anthropometric	dexa	Glycideamide (pmol/g Hb)	pollutant	amide	2	0.693657	1	> BY & Bonf.	dexa	amine/amide	1195	6	Pollutants	0.256297
expo	LBXGLY	DXXLRA	-0.025028	0.0451645	0.677855	0.621813	-0.554151	2.31393	2.31393	0.567835	2	2	-7	0	-0.0191564	0.0305674	-0.626691	0.539701	0.000349693	0.300286	2701	-0.0191564	0.539701	0.0305674	-0.626691	Left Ribs Area(cm^2)	anthropometric	dexa	Glycideamide (pmol/g Hb)	pollutant	amide	2	1	1	> BY & Bonf.	dexa	amine/amide	1195	6	Pollutants	1
expo	LBXGLY	DXXLRBMC	-0.0298387	0.0302346	0.504196	0.537765	-0.986905	1.22731	1.22731	0.185211	2	2	-9	-2	-0.0206293	0.0296707	-0.695276	0.496857	0.000405538	0.35763	2701	-0.0206293	0.496857	0.0296707	-0.695276	Left Ribs Bone Mineral Content (grams)	anthropometric	dexa	Glycideamide (pmol/g Hb)	pollutant	amide	2	1	1	> BY & Bonf.	dexa	amine/amide	1195	6	Pollutants	1
expo	LBXGLY	DXXLRBMD	-0.0232943	0.00391488	0.106001	0.512649	-5.95021	0.0257767	0.0257767	0	2	2	-7	-2	-0.0240493	0.0256717	-0.936802	0.362787	0.000551145	0.260407	2701	-0.0240493	0.362787	0.0256717	-0.936802	Left Ribs Bone Mineral Density (grams/cm^2)	anthropometric	dexa	Glycideamide (pmol/g Hb)	pollutant	amide	2	1	1	> BY & Bonf.	dexa	amine/amide	1195	6	Pollutants	1
expo	LBXGLY	DXXLSA	-0.0438644	0.0108483	0.154348	0.0562234	-4.04344	0.421265	0.421265	0	2	2	-9	-2	-0.0447564	0.0159912	-2.79881	0.0128729	0.00190885	0.465303	2701	-0.0447564	0.0128729	0.0159912	-2.79881	Lumbar Spine Area (cm^2)	anthropometric	dexa	Glycideamide (pmol/g Hb)	pollutant	amide	2	0.66988	1	> BY & Bonf.	dexa	amine/amide	1195	6	Pollutants	0.60977
expo	LBXGLY	DXXLSBMC	-0.0550983	0.0156533	0.176219	0.04827	-3.51992	0.594672	0.594672	0	2	2	-9	-2	-0.0567241	0.0194324	-2.91904	0.0100362	0.00306617	0.351831	2701	-0.0567241	0.0100362	0.0194324	-2.91904	Lumbar Spine Bone Mineral Content (grams)	anthropometric	dexa	Glycideamide (pmol/g Hb)	pollutant	amide	2	0.553192	1	> BY & Bonf.	dexa	amine/amide	1195	6	Pollutants	0.511565
expo	LBXGLY	DXXLSBMD	-0.0656093	0.0116156	0.111552	0.0447179	-5.64839	0.246666	0.246666	0	2	2	-9	-2	-0.0672671	0.0236092	-2.84919	0.0116005	0.00431188	0.276501	2701	-0.0672671	0.0116005	0.0236092	-2.84919	Lumbar Spine Bone Mineral Density (grams/cm^2)	anthropometric	dexa	Glycideamide (pmol/g Hb)	pollutant	amide	2	0.619611	1	> BY & Bonf.	dexa	amine/amide	1195	6	Pollutants	0.638011
expo	LBXGLY	DXXPEA	-0.0896084	0.0217046	0.151286	0.000773011	-4.12854	1.26881	1.26881	0.211861	2	2	-9	-2	-0.0950091	0.018436	-5.15345	9.61637e-05	0.00860184	0.3212	2701	-0.0950091	9.61637e-05	0.018436	-5.15345	Pelvis Area (cm^2)	anthropometric	dexa	Glycideamide (pmol/g Hb)	pollutant	amide	2	0.0124051	1	BY<0.05	dexa	amine/amide	1195	6	Pollutants	0.00963589
expo	LBXGLY	DXXPEBMC	-0.0754874	0.00568417	0.0478469	0.00546429	-13.2803	0.0907736	0.0907736	0	2	2	-9	-2	-0.0792936	0.0212229	-3.73622	0.00179935	0.00599152	0.322212	2701	-0.0792936	0.00179935	0.0212229	-3.73622	Pelvis Bone Mineral Content (grams)	anthropometric	dexa	Glycideamide (pmol/g Hb)	pollutant	amide	2	0.142226	1	> BY & Bonf.	dexa	amine/amide	1195	6	Pollutants	0.0903816
expo	LBXGLY	DXXPEBMD	-0.0601903	0.0185711	0.190523	0.138655	-3.24107	0.589143	0.589143	0	2	2	-9	-2	-0.046185	0.0302605	-1.52625	0.146472	0.00203265	0.288005	2701	-0.046185	0.146472	0.0302605	-1.52625	Pelvis Bone Mineral Density (grams/cm^2)	anthropometric	dexa	Glycideamide (pmol/g Hb)	pollutant	amide	2	1	1	> BY & Bonf.	dexa	amine/amide	1195	6	Pollutants	1
expo	LBXGLY	DXXRAA	-0.0450447	0.0105242	0.146118	0.0199553	-4.28011	0.582932	0.582932	0	2	2	-9	-2	-0.0458119	0.0145766	-3.14284	0.00628892	0.00200395	0.587683	2719	-0.0458119	0.00628892	0.0145766	-3.14284	Right Arm Area (cm^2)	anthropometric	dexa	Glycideamide (pmol/g Hb)	pollutant	amide	2	0.383973	1	> BY & Bonf.	dexa	amine/amide	1195	6	Pollutants	0.202563
expo	LBXGLY	DXXRABMC	-0.0384012	0.0127112	0.203501	0.0701241	-3.02105	0.795607	0.795607	0	2	2	-9	-2	-0.0353689	0.0151598	-2.33307	0.0330222	0.00119447	0.629701	2719	-0.0353689	0.0330222	0.0151598	-2.33307	Right Arm Bone Mineral Content (grams)	anthropometric	dexa	Glycideamide (pmol/g Hb)	pollutant	amide	2	1	1	> BY & Bonf.	dexa	amine/amide	1195	6	Pollutants	0.759434
expo	LBXGLY	DXXRABMD	-0.0403052	0.0102795	0.158976	0.0889103	-3.92091	0.45612	0.45612	0	2	2	-7	0	-0.0349566	0.0172102	-2.03115	0.0591961	0.00116678	0.571169	2719	-0.0349566	0.0591961	0.0172102	-2.03115	Right Arm Bone Mineral Density (grams/cm^2)	anthropometric	dexa	Glycideamide (pmol/g Hb)	pollutant	amide	2	1	1	> BY & Bonf.	dexa	amine/amide	1195	6	Pollutants	1
expo	LBXGLY	DXXRAFAT	-0.014721	0.0106553	0.398863	0.662062	-1.38156	0.226376	0.226376	0	2	2	-3	0	-0.0129867	0.0233343	-0.556548	0.585537	0.000160985	0.178819	2716	-0.0129867	0.585537	0.0233343	-0.556548	Right Arm Fat (grams)	anthropometric	dexa	Glycideamide (pmol/g Hb)	pollutant	amide	2	1	1	> BY & Bonf.	dexa	amine/amide	1195	6	Pollutants	1
expo	LBXGLY	DXXRALI	-0.0335306	0.0173774	0.304396	0.144097	-1.92955	1.19157	1.19157	0.16077	2	2	-5	0	-0.0327942	0.0160378	-2.0448	0.0576879	0.00102689	0.661961	2719	-0.0327942	0.0576879	0.0160378	-2.0448	Right Arm Lean incl Bone Mineral Content (grams)	anthropometric	dexa	Glycideamide (pmol/g Hb)	pollutant	amide	2	1	1	> BY & Bonf.	dexa	amine/amide	1195	6	Pollutants	0.91642
expo	LBXGLY	DXXRLA	-0.0414944	0.00651766	0.0991856	0.0941934	-6.36645	0.136543	0.136543	0	2	2	-9	-2	-0.0418756	0.0173844	-2.4088	0.0284169	0.00167239	0.492385	2672	-0.0418756	0.0284169	0.0173844	-2.4088	Right Leg Area (cm^2)	anthropometric	dexa	Glycideamide (pmol/g Hb)	pollutant	amide	2	1	1	> BY & Bonf.	dexa	amine/amide	1195	6	Pollutants	0.691905
expo	LBXGLY	DXXRLBMC	-0.0432613	0.0060845	0.0889542	0.114526	-7.11008	0.0966239	0.0966239	0	2	2	-9	-2	-0.0450674	0.0199794	-2.25569	0.0384435	0.00193705	0.48952	2672	-0.0450674	0.0384435	0.0199794	-2.25569	Right Leg Bone Mineral Content (grams)	anthropometric	dexa	Glycideamide (pmol/g Hb)	pollutant	amide	2	1	1	> BY & Bonf.	dexa	amine/amide	1195	6	Pollutants	0.936037
expo	LBXGLY	DXXRLBMD	-0.0522551	0.00566795	0.0687832	0.0669851	-9.21941	0.0805702	0.0805702	0	2	2	-9	-2	-0.055947	0.0235408	-2.3766	0.0302962	0.00298517	0.40155	2672	-0.055947	0.0302962	0.0235408	-2.3766	Right Leg Bone Mineral Density (grams/cm^2)	anthropometric	dexa	Glycideamide (pmol/g Hb)	pollutant	amide	2	1	1	> BY & Bonf.	dexa	amine/amide	1195	6	Pollutants	0.950963
expo	LBXGLY	DXXRLFAT	-0.0181246	0.00925659	0.300603	0.573478	-1.95802	0.155824	0.155824	0	2	2	-9	-2	-0.0187739	0.0242592	-0.773888	0.450281	0.000336145	0.203231	2671	-0.0187739	0.450281	0.0242592	-0.773888	Right Leg Fat (grams)	anthropometric	dexa	Glycideamide (pmol/g Hb)	pollutant	amide	2	1	1	> BY & Bonf.	dexa	amine/amide	1195	6	Pollutants	1
expo	LBXGLY	DXXRLLI	-0.0561534	0.015667	0.173214	0.0396294	-3.58419	0.674496	0.674496	0	2	2	-9	-2	-0.0556049	0.0201823	-2.75513	0.0140847	0.00294878	0.489335	2672	-0.0556049	0.0140847	0.0201823	-2.75513	Right Leg Lean incl Bone Mineral Content (grams)	anthropometric	dexa	Glycideamide (pmol/g Hb)	pollutant	amide	2	0.717544	1	> BY & Bonf.	dexa	amine/amide	1195	6	Pollutants	0.271811
expo	LBXGLY	DXXRRA	-0.00722512	0.0105898	0.618838	0.878768	-0.682271	0.201514	0.201514	0	2	2	5	0	-0.00253403	0.0252299	-0.100438	0.921245	6.11907e-06	0.290133	2701	-0.00253403	0.921245	0.0252299	-0.100438	Right Ribs Area (cm^2)	anthropometric	dexa	Glycideamide (pmol/g Hb)	pollutant	amide	2	1	1	> BY & Bonf.	dexa	amine/amide	1195	6	Pollutants	1
expo	LBXGLY	DXXRRBMC	-0.0281854	0.00763017	0.168307	0.349882	-3.69395	0.184426	0.184426	0	2	2	-5	0	-0.0211466	0.0246894	-0.856504	0.404365	0.000426129	0.306894	2701	-0.0211466	0.404365	0.0246894	-0.856504	Right Ribs Bone Mineral Content (grams)	anthropometric	dexa	Glycideamide (pmol/g Hb)	pollutant	amide	2	1	1	> BY & Bonf.	dexa	amine/amide	1195	6	Pollutants	1
expo	LBXGLY	DXXRRBMD	-0.0447488	0.000475662	0.00676675	0.199559	-94.077	0.000412376	0.000412376	0	2	2	-9	-2	-0.0450402	0.0286026	-1.57469	0.134892	0.00193313	0.237318	2701	-0.0450402	0.134892	0.0286026	-1.57469	Right Ribs Bone Mineral Density (grams/cm^2)	anthropometric	dexa	Glycideamide (pmol/g Hb)	pollutant	amide	2	1	1	> BY & Bonf.	dexa	amine/amide	1195	6	Pollutants	1
expo	LBXGLY	DXXTRFAT	0.00496943	0.0109663	0.729134	0.871564	0.453156	0.176722	0.176722	0	2	2	9	2	0.00744173	0.0270107	0.275511	0.78645	5.27501e-05	0.223378	2697	0.00744173	0.78645	0.0270107	0.275511	Trunk Fat (grams)	anthropometric	dexa	Glycideamide (pmol/g Hb)	pollutant	amide	2	1	1	> BY & Bonf.	dexa	amine/amide	1195	6	Pollutants	1
expo	LBXGLY	DXXTRLI	-0.0171574	0.00607873	0.216765	0.570608	-2.82253	0.0883507	0.0883507	0	2	2	1	0	-0.0157176	0.021553	-0.72925	0.476389	0.000235413	0.51359	2701	-0.0157176	0.476389	0.021553	-0.72925	Trunk Lean incl Bone Mineral Content (grams)	anthropometric	dexa	Glycideamide (pmol/g Hb)	pollutant	amide	2	1	1	> BY & Bonf.	dexa	amine/amide	1195	6	Pollutants	1
expo	LBXGLY	DXXTSA	-0.0508583	0.0407367	0.429936	0.0469999	-1.24846	4.87312	4.87312	0.794793	2	2	-9	-2	-0.0530911	0.0189521	-2.80133	0.0128061	0.00268599	0.523913	2701	-0.0530911	0.0128061	0.0189521	-2.80133	Thoracic Spine Area (cm^2)	anthropometric	dexa	Glycideamide (pmol/g Hb)	pollutant	amide	2	0.667138	1	> BY & Bonf.	dexa	amine/amide	1195	6	Pollutants	0.358748
expo	LBXGLY	DXXTSBMC	-0.0831879	0.0236945	0.176651	0.00453019	-3.51086	1.63913	1.63913	0.38992	2	2	-9	-2	-0.0706547	0.0218851	-3.22844	0.00525403	0.00475711	0.469922	2701	-0.0706547	0.00525403	0.0218851	-3.22844	Thoracic Spine Bone Mineral Content (grams)	anthropometric	dexa	Glycideamide (pmol/g Hb)	pollutant	amide	2	0.333281	1	> BY & Bonf.	dexa	amine/amide	1195	6	Pollutants	0.159165
expo	LBXGLY	DXXTSBMD	-0.0792663	0.00197151	0.0158307	0.015192	-40.2059	0.00763211	0.00763211	0	2	2	-9	-2	-0.0817724	0.0258189	-3.16716	0.0059761	0.00637198	0.324756	2701	-0.0817724	0.0059761	0.0258189	-3.16716	Thoracic Spine Bone Mineral Density (grams/cm^2)	anthropometric	dexa	Glycideamide (pmol/g Hb)	pollutant	amide	2	0.368567	1	> BY & Bonf.	dexa	amine/amide	1195	6	Pollutants	0.254802
expo	LBXHCT	DXDHELE	-0.0328611	0.00586279	0.0303871	0.0815666	-5.60503	0.282484	0.564969	0	3	2	1	0	0.0921113	0.00911162	10.1092	2.87801e-13	0.00526737	0.284604	16531	0.0921113	2.87801e-13	0.00911162	10.1092	Head Lean excl Bone Mineral Content (grams)	anthropometric	dexa	Hydroxycotinine, Serum (ng/mL)	smoking	smoking biomarker	3	2.98553e-10	3.56222e-08	Bonf.<0.05	dexa	smoking biomarker	1440	2	Smoking+Hydrocarbon+Metals	2.49933e-10
expo	LBXHCT	DXDHEPF	-0.0305354	0.0158371	0.193651	0.111868	-1.92809	1.84134	3.68267	0.456916	3	2	-5	-2	0.0750791	0.0135272	5.55022	1.35969e-06	0.00349949	0.0857761	16531	0.0750791	1.35969e-06	0.0135272	5.55022	Head Percent Fat	anthropometric	dexa	Hydroxycotinine, Serum (ng/mL)	smoking	smoking biomarker	3	0.000315303	0.168294	BY<0.05	dexa	smoking biomarker	1440	2	Smoking+Hydrocarbon+Metals	0.000322033
expo	LBXHCT	DXDHETOT	-0.0372141	0.0045327	0.0145132	0.0540493	-8.21014	0.162915	0.32583	0	3	2	1	0	0.0802418	0.00908712	8.83028	1.82194e-11	0.00399732	0.293743	16531	0.0802418	1.82194e-11	0.00908712	8.83028	Head Total (grams)	anthropometric	dexa	Hydroxycotinine, Serum (ng/mL)	smoking	smoking biomarker	3	1.34882e-08	2.25509e-06	Bonf.<0.05	dexa	smoking biomarker	1440	2	Smoking+Hydrocarbon+Metals	1.39672e-08
expo	LBXHCT	DXDLALE	-0.013004	0.00170549	0.0167693	0.433219	-7.62476	0.0316311	0.0632623	0	3	2	5	0	0.128093	0.0080912	15.8312	3.06036e-20	0.0101907	0.389382	16464	0.128093	3.06036e-20	0.0080912	15.8312	Left Arm Lean excl Body Mineral Content (grams)	anthropometric	dexa	Hydroxycotinine, Serum (ng/mL)	smoking	smoking biomarker	3	9.81149e-17	3.78793e-15	Bonf.<0.05	dexa	smoking biomarker	1440	2	Smoking+Hydrocarbon+Metals	7.97309e-17
expo	LBXHCT	DXDLAPF	-0.063799	0.00806578	0.0156099	0.000258634	-7.90984	0.666346	1.33269	0	3	2	-9	-2	-0.040909	0.00878736	-4.65543	2.76577e-05	0.00103941	0.353278	16464	-0.040909	2.76577e-05	0.00878736	-4.65543	Left Arm Percent Fat	anthropometric	dexa	Hydroxycotinine, Serum (ng/mL)	smoking	smoking biomarker	3	0.00426041	1	BY<0.05	dexa	smoking biomarker	1440	2	Smoking+Hydrocarbon+Metals	0.00175746
expo	LBXHCT	DXDLATOT	-0.0456115	0.00223432	0.00239101	0.0227154	-20.4141	0.0384279	0.0768559	0	3	2	3	0	0.111475	0.010354	10.7664	3.69043e-14	0.00772551	0.278575	16410	0.111475	3.69043e-14	0.010354	10.7664	Left Arm Total (grams)	anthropometric	dexa	Hydroxycotinine, Serum (ng/mL)	smoking	smoking biomarker	3	4.46737e-11	4.56779e-09	Bonf.<0.05	dexa	smoking biomarker	1440	2	Smoking+Hydrocarbon+Metals	3.20486e-11
expo	LBXHCT	DXDLLLE	-0.0492669	0.00533933	0.0115423	0.00564266	-9.22718	0.285225	0.570451	0	3	2	1	0	0.106252	0.00820497	12.9498	5.97718e-17	0.00702351	0.333442	16214	0.106252	5.97718e-17	0.00820497	12.9498	Left Leg Lean excl Bone Mineral Content (grams)	anthropometric	dexa	Hydroxycotinine, Serum (ng/mL)	smoking	smoking biomarker	3	1.12098e-13	7.3982e-12	Bonf.<0.05	dexa	smoking biomarker	1440	2	Smoking+Hydrocarbon+Metals	1.55722e-13
expo	LBXHCT	DXDLLPF	-0.0484626	0.00368171	0.00572198	0.00647278	-13.1631	0.13214	0.264281	0	3	2	-9	-2	-0.0588757	0.00979232	-6.01244	2.77406e-07	0.0021565	0.340607	16214	-0.0588757	2.77406e-07	0.00979232	-6.01244	Left Leg Percent Fat	anthropometric	dexa	Hydroxycotinine, Serum (ng/mL)	smoking	smoking biomarker	3	7.74136e-05	0.0343356	Bonf.<0.05	dexa	smoking biomarker	1440	2	Smoking+Hydrocarbon+Metals	4.95391e-05
expo	LBXHCT	DXDLLTOT	-0.0704305	0.00498406	0.00497047	0.000289073	-14.1311	0.198242	0.396483	0	3	2	-3	0	0.0699156	0.0101214	6.90771	1.25343e-08	0.00304298	0.222707	16164	0.0699156	1.25343e-08	0.0101214	6.90771	Left Leg Total (grams)	anthropometric	dexa	Hydroxycotinine, Serum (ng/mL)	smoking	smoking biomarker	3	5.01387e-06	0.00155142	Bonf.<0.05	dexa	smoking biomarker	1440	2	Smoking+Hydrocarbon+Metals	1.82123e-06
expo	LBXHCT	DXDRALE	-0.0155875	0.00152431	0.00942796	0.364556	-10.2259	0.0235618	0.0471236	0	3	2	5	0	0.130523	0.00731487	17.8435	2.65195e-22	0.0105583	0.398266	16364	0.130523	2.65195e-22	0.00731487	17.8435	Right Arm Lean excl Bone Mineral Content (grams)	anthropometric	dexa	Hydroxycotinine, Serum (ng/mL)	smoking	smoking biomarker	3	1.17031e-18	3.28243e-17	Bonf.<0.05	dexa	smoking biomarker	1440	2	Smoking+Hydrocarbon+Metals	6.90907e-19
expo	LBXHCT	DXDRAPF	-0.0596915	0.00787055	0.0169448	0.00155062	-7.58415	0.550884	1.10177	0	3	2	-9	-2	-0.0467365	0.0088111	-5.30427	3.14555e-06	0.00135373	0.33468	16364	-0.0467365	3.14555e-06	0.0088111	-5.30427	Right Arm Percent Fat	anthropometric	dexa	Hydroxycotinine, Serum (ng/mL)	smoking	smoking biomarker	3	0.000657812	0.389337	BY<0.05	dexa	smoking biomarker	1440	2	Smoking+Hydrocarbon+Metals	0.00034146
expo	LBXHCT	DXDRATOT	-0.0445502	0.000568555	0.000162832	0.0344936	-78.3568	0.00226865	0.0045373	0	3	2	3	0	0.111772	0.00940364	11.8861	1.26676e-15	0.00774091	0.292549	16310	0.111772	1.26676e-15	0.00940364	11.8861	Right Arm Total (grams)	anthropometric	dexa	Hydroxycotinine, Serum (ng/mL)	smoking	smoking biomarker	3	1.94659e-12	1.56792e-10	Bonf.<0.05	dexa	smoking biomarker	1440	2	Smoking+Hydrocarbon+Metals	1.65013e-12
expo	LBXHCT	DXDRLLE	-0.0597079	0.00455156	0.00576091	0.00162683	-13.1181	0.176379	0.352758	0	3	2	1	0	0.106092	0.00875386	12.1195	6.40178e-16	0.00700508	0.328129	16175	0.106092	6.40178e-16	0.00875386	12.1195	Right Leg Lean excl Bone Mineral Content (grams)	anthropometric	dexa	Hydroxycotinine, Serum (ng/mL)	smoking	smoking biomarker	3	1.04155e-12	7.92374e-11	Bonf.<0.05	dexa	smoking biomarker	1440	2	Smoking+Hydrocarbon+Metals	1.66784e-12
expo	LBXHCT	DXDRLPF	-0.0505902	0.00263549	0.00270288	0.0032448	-19.1958	0.0721667	0.144333	0	3	2	-9	-2	-0.0639428	0.0104753	-6.10414	2.02101e-07	0.00254466	0.339	16175	-0.0639428	2.02101e-07	0.0104753	-6.10414	Right Leg Percent Fat	anthropometric	dexa	Hydroxycotinine, Serum (ng/mL)	smoking	smoking biomarker	3	5.83338e-05	0.0250149	Bonf.<0.05	dexa	smoking biomarker	1440	2	Smoking+Hydrocarbon+Metals	3.5102e-05
expo	LBXHCT	DXDRLTOT	-0.0808119	0.00550483	0.00460815	0.000138306	-14.6802	0.201581	0.403162	0	3	2	-3	0	0.0668443	0.0106184	6.29513	1.04408e-07	0.00278026	0.222997	16124	0.0668443	1.04408e-07	0.0106184	6.29513	Right Leg Total (grams)	anthropometric	dexa	Hydroxycotinine, Serum (ng/mL)	smoking	smoking biomarker	3	3.2633e-05	0.012923	Bonf.<0.05	dexa	smoking biomarker	1440	2	Smoking+Hydrocarbon+Metals	1.08489e-05
expo	LBXHCT	DXDSTA	-0.0153033	0.00102894	0.00449027	0.265891	-14.873	0.0168338	0.0336676	0	3	2	7	0	0.118114	0.00887588	13.3073	2.21158e-17	0.0085977	0.401531	15194	0.118114	2.21158e-17	0.00887588	13.3073	Subtotal Area (cm^2)	anthropometric	dexa	Hydroxycotinine, Serum (ng/mL)	smoking	smoking biomarker	3	4.47858e-14	2.73736e-12	Bonf.<0.05	dexa	smoking biomarker	1440	2	Smoking+Hydrocarbon+Metals	5.69493e-14
expo	LBXHCT	DXDSTBMC	-0.000334568	0.0019352	0.878655	0.943406	-0.172885	0.0538851	0.10777	0	3	2	7	0	0.111048	0.0100489	11.0507	1.5438e-14	0.00759974	0.387972	15194	0.111048	1.5438e-14	0.0100489	11.0507	Subtotal Bone Mineral Content (grams)	anthropometric	dexa	Hydroxycotinine, Serum (ng/mL)	smoking	smoking biomarker	3	1.99235e-11	1.91082e-09	Bonf.<0.05	dexa	smoking biomarker	1440	2	Smoking+Hydrocarbon+Metals	3.97537e-11
expo	LBXHCT	DXDSTBMD	0.00859851	0.0046192	0.203734	0.656133	1.86147	0.203685	0.40737	0	3	2	9	2	0.100047	0.0127165	7.86754	4.63967e-10	0.00616869	0.358378	15194	0.100047	4.63967e-10	0.0127165	7.86754	Subtotal Bone Mineral Density (grams/cm^2)	anthropometric	dexa	Hydroxycotinine, Serum (ng/mL)	smoking	smoking biomarker	3	2.55997e-07	5.74271e-05	Bonf.<0.05	dexa	smoking biomarker	1440	2	Smoking+Hydrocarbon+Metals	5.9737e-07
expo	LBXHCT	DXDSTFAT	-0.072914	0.00457529	0.00391435	0.000589791	-15.9365	0.143353	0.286706	0	3	2	-3	0	0.0394253	0.0102067	3.8627	0.000349179	0.000966628	0.22556	15690	0.0394253	0.000349179	0.0102067	3.8627	Subtotal Fat (g)	anthropometric	dexa	Hydroxycotinine, Serum (ng/mL)	smoking	smoking biomarker	3	0.0367227	1	BY<0.05	dexa	smoking biomarker	1440	2	Smoking+Hydrocarbon+Metals	0.0119004
expo	LBXHCT	DXDSTLE	-0.025614	0.00733787	0.0731757	0.135079	-3.49066	0.538322	1.07664	0	3	2	3	0	0.119544	0.00864529	13.8276	5.3518e-18	0.00888719	0.365385	15690	0.119544	5.3518e-18	0.00864529	13.8276	Subtotal Lean excl BMC (g)	anthropometric	dexa	Hydroxycotinine, Serum (ng/mL)	smoking	smoking biomarker	3	1.20919e-14	6.62414e-13	Bonf.<0.05	dexa	smoking biomarker	1440	2	Smoking+Hydrocarbon+Metals	1.3862e-14
expo	LBXHCT	DXDSTLI	-0.026554	0.00776718	0.0759412	0.13874	-3.41875	0.569004	1.13801	0	3	2	3	0	0.121053	0.0088615	13.6606	8.4095e-18	0.00903127	0.369419	15167	0.121053	8.4095e-18	0.0088615	13.6606	Subtotal Lean incl BMC (g)	anthropometric	dexa	Hydroxycotinine, Serum (ng/mL)	smoking	smoking biomarker	3	1.83736e-14	1.04088e-12	Bonf.<0.05	dexa	smoking biomarker	1440	2	Smoking+Hydrocarbon+Metals	2.16549e-14
expo	LBXHCT	DXDSTPF	-0.072345	0.00690165	0.0089786	0.000145488	-10.4823	0.417294	0.834587	0	3	2	-9	-2	-0.024372	0.00981084	-2.4842	0.0166871	0.000369396	0.332675	15690	-0.024372	0.0166871	0.00981084	-2.4842	Subtotal Percent Fat	anthropometric	dexa	Hydroxycotinine, Serum (ng/mL)	smoking	smoking biomarker	3	0.820398	1	> BY & Bonf.	dexa	smoking biomarker	1440	2	Smoking+Hydrocarbon+Metals	0.271838
expo	LBXHCT	DXDSTTOT	-0.0526704	0.0051263	0.0093402	0.00693625	-10.2746	0.20429	0.408579	0	3	2	1	0	0.0954234	0.00976307	9.77392	8.3801e-13	0.00566264	0.283014	15690	0.0954234	8.3801e-13	0.00976307	9.77392	Subtotal (Total excl Head) (g)	anthropometric	dexa	Hydroxycotinine, Serum (ng/mL)	smoking	smoking biomarker	3	7.99098e-10	1.03724e-07	Bonf.<0.05	dexa	smoking biomarker	1440	2	Smoking+Hydrocarbon+Metals	5.42645e-10
expo	LBXHCT	DXDTOA	-0.0149172	0.00323456	0.0439414	0.26013	-4.61181	0.182466	0.364931	0	3	2	5	0	0.112727	0.00870242	12.9535	5.91439e-17	0.00791652	0.398052	15433	0.112727	5.91439e-17	0.00870242	12.9535	Total Area (cm^2)	anthropometric	dexa	Hydroxycotinine, Serum (ng/mL)	smoking	smoking biomarker	3	1.11057e-13	7.32047e-12	Bonf.<0.05	dexa	smoking biomarker	1440	2	Smoking+Hydrocarbon+Metals	1.53192e-13
expo	LBXHCT	DXDTOBMC	-0.0080484	0.00115302	0.0199125	0.590639	-6.9803	0.0206206	0.0412412	0	3	2	7	0	0.0892387	0.0093057	9.58968	1.51643e-12	0.00496118	0.415115	15433	0.0892387	1.51643e-12	0.0093057	9.58968	Total Bone Mineral Content (g)	anthropometric	dexa	Hydroxycotinine, Serum (ng/mL)	smoking	smoking biomarker	3	1.38696e-09	1.87694e-07	Bonf.<0.05	dexa	smoking biomarker	1440	2	Smoking+Hydrocarbon+Metals	1.32566e-09
expo	LBXHCT	DXDTOBMD	-0.00266404	0.00505881	0.651037	0.859767	-0.526613	0.257037	0.514074	0	3	2	7	0	0.053778	0.0110918	4.84846	1.45906e-05	0.00180172	0.399528	15433	0.053778	1.45906e-05	0.0110918	4.84846	Total Bone Mineral Density (g/cm^2)	anthropometric	dexa	Hydroxycotinine, Serum (ng/mL)	smoking	smoking biomarker	3	0.00246414	1	BY<0.05	dexa	smoking biomarker	1440	2	Smoking+Hydrocarbon+Metals	0.0041991
expo	LBXHCT	DXDTOFAT	-0.0727519	0.00453206	0.00385818	0.000993737	-16.0527	0.132683	0.265365	0	3	2	-3	0	0.0416287	0.0103279	4.03071	0.000206976	0.0010792	0.222568	15401	0.0416287	0.000206976	0.0103279	4.03071	Total Fat (g)	anthropometric	dexa	Hydroxycotinine, Serum (ng/mL)	smoking	smoking biomarker	3	0.0236737	1	BY<0.05	dexa	smoking biomarker	1440	2	Smoking+Hydrocarbon+Metals	0.00774691
expo	LBXHCT	DXDTOLE	-0.0260166	0.00752808	0.0744926	0.12659	-3.45594	0.572437	1.14487	0	3	2	3	0	0.119111	0.0086021	13.8467	5.08341e-18	0.00882293	0.365403	15690	0.119111	5.08341e-18	0.0086021	13.8467	Total Lean excl BMC (g)	anthropometric	dexa	Hydroxycotinine, Serum (ng/mL)	smoking	smoking biomarker	3	1.16061e-14	6.29194e-13	Bonf.<0.05	dexa	smoking biomarker	1440	2	Smoking+Hydrocarbon+Metals	1.31668e-14
expo	LBXHCT	DXDTOLI	-0.0249028	0.00736622	0.0774665	0.150636	-3.38067	0.511081	1.02216	0	3	2	3	0	0.119856	0.00875684	13.6871	7.82565e-18	0.00894611	0.36921	15401	0.119856	7.82565e-18	0.00875684	13.6871	Total Lean incl BMC (g)	anthropometric	dexa	Hydroxycotinine, Serum (ng/mL)	smoking	smoking biomarker	3	1.71718e-14	9.68612e-13	Bonf.<0.05	dexa	smoking biomarker	1440	2	Smoking+Hydrocarbon+Metals	2.02106e-14
expo	LBXHCT	DXDTOPF	-0.0735769	0.00700685	0.00894754	0.000172334	-10.5007	0.416485	0.83297	0	3	2	-9	-2	-0.0222663	0.00983288	-2.26448	0.0283023	0.000308756	0.330489	15401	-0.0222663	0.0283023	0.00983288	-2.26448	Total Percent Fat	anthropometric	dexa	Hydroxycotinine, Serum (ng/mL)	smoking	smoking biomarker	3	1	1	> BY & Bonf.	dexa	smoking biomarker	1440	2	Smoking+Hydrocarbon+Metals	0.4298
expo	LBXHCT	DXDTOTOT	-0.0520167	0.00491522	0.00881114	0.0096552	-10.5828	0.178191	0.356382	0	3	2	1	0	0.0969587	0.00990602	9.78785	8.01389e-13	0.00585452	0.283062	15401	0.0969587	8.01389e-13	0.00990602	9.78785	Total Lean+Fat (g)	anthropometric	dexa	Hydroxycotinine, Serum (ng/mL)	smoking	smoking biomarker	3	7.66096e-10	9.91911e-08	Bonf.<0.05	dexa	smoking biomarker	1440	2	Smoking+Hydrocarbon+Metals	4.43106e-10
expo	LBXHCT	DXDTRA	-0.0345249	0.00967379	0.0703289	0.0239262	-3.56891	1.13039	2.26078	0.115348	3	2	1	0	0.12501	0.00930507	13.4347	1.55786e-17	0.00961418	0.348131	16187	0.12501	1.55786e-17	0.00930507	13.4347	Trunk Bone area (cm^2)	anthropometric	dexa	Hydroxycotinine, Serum (ng/mL)	smoking	smoking biomarker	3	3.24538e-14	1.92822e-12	Bonf.<0.05	dexa	smoking biomarker	1440	2	Smoking+Hydrocarbon+Metals	4.05865e-14
expo	LBXHCT	DXDTRBMC	-0.0250998	0.0115398	0.16163	0.0868665	-2.17507	1.66491	3.32983	0.399368	3	2	3	0	0.0960316	0.0102697	9.35093	3.29007e-12	0.00567517	0.327923	16180	0.0960316	3.29007e-12	0.0102697	9.35093	Trunk Bone Mineral Content (grams)	anthropometric	dexa	Hydroxycotinine, Serum (ng/mL)	smoking	smoking biomarker	3	2.83387e-09	4.07225e-07	Bonf.<0.05	dexa	smoking biomarker	1440	2	Smoking+Hydrocarbon+Metals	2.85718e-09
expo	LBXHCT	DXDTRBMD	-0.0173254	0.0136707	0.332625	0.329637	-1.26733	2.12932	4.25864	0.530367	3	2	3	0	0.0594307	0.0131474	4.52032	4.30828e-05	0.00217291	0.288002	16187	0.0594307	4.30828e-05	0.0131474	4.52032	Trunk Bone BMD (g/cm^2)	anthropometric	dexa	Hydroxycotinine, Serum (ng/mL)	smoking	smoking biomarker	3	0.00626334	1	BY<0.05	dexa	smoking biomarker	1440	2	Smoking+Hydrocarbon+Metals	0.00701517
expo	LBXHCT	DXDTRLE	-0.0149747	0.00380313	0.0588638	0.407929	-3.93745	0.126846	0.253691	0	3	2	5	0	0.113017	0.00939313	12.0318	8.26531e-16	0.00787725	0.359247	16167	0.113017	8.26531e-16	0.00939313	12.0318	Trunk Lean excl Bone Mineral Content (grams)	anthropometric	dexa	Hydroxycotinine, Serum (ng/mL)	smoking	smoking biomarker	3	1.30568e-12	1.02303e-10	Bonf.<0.05	dexa	smoking biomarker	1440	2	Smoking+Hydrocarbon+Metals	2.15334e-12
expo	LBXHCT	DXDTRPF	-0.0736122	0.0108714	0.021122	0.000570523	-6.77121	0.818081	1.63616	0	3	2	-9	-2	0.0142504	0.0109553	1.30078	0.199812	0.00012524	0.305383	16167	0.0142504	0.199812	0.0109553	1.30078	Trunk Percent Fat	anthropometric	dexa	Hydroxycotinine, Serum (ng/mL)	smoking	smoking biomarker	3	1	1	> BY & Bonf.	dexa	smoking biomarker	1440	2	Smoking+Hydrocarbon+Metals	1
expo	LBXHCT	DXDTRTOT	-0.0427322	0.00662868	0.0232276	0.0342918	-6.44656	0.334731	0.669461	0	3	2	1	0	0.0977485	0.0107265	9.1128	7.17063e-12	0.00588083	0.293844	16157	0.0977485	7.17063e-12	0.0107265	9.1128	Trunk Total (grams)	anthropometric	dexa	Hydroxycotinine, Serum (ng/mL)	smoking	smoking biomarker	3	5.76241e-09	8.87538e-07	Bonf.<0.05	dexa	smoking biomarker	1440	2	Smoking+Hydrocarbon+Metals	3.7363e-09
expo	LBXHCT	DXXHEA	-0.0200545	0.0114739	0.222602	0.353678	-1.74784	1.10916	2.21832	0.0984166	3	2	-1	0	0.0177154	0.0103918	1.70475	0.0949881	0.000194836	0.205149	16531	0.0177154	0.0949881	0.0103918	1.70475	Head Area (cm^2)	anthropometric	dexa	Hydroxycotinine, Serum (ng/mL)	smoking	smoking biomarker	3	1	1	> BY & Bonf.	dexa	smoking biomarker	1440	2	Smoking+Hydrocarbon+Metals	1
expo	LBXHCT	DXXHEBMC	-0.0299611	0.00701492	0.0506872	0.103909	-4.27105	0.457547	0.915095	0	3	2	-1	0	-0.0240901	0.00878891	-2.74097	0.00869374	0.000360285	0.343581	16531	-0.0240901	0.00869374	0.00878891	-2.74097	Head Bone Mineral Content (grams)	anthropometric	dexa	Hydroxycotinine, Serum (ng/mL)	smoking	smoking biomarker	3	0.494721	1	> BY & Bonf.	dexa	smoking biomarker	1440	2	Smoking+Hydrocarbon+Metals	0.808914
expo	LBXHCT	DXXHEBMD	-0.0280235	0.0076246	0.0667051	0.11205	-3.67541	0.549644	1.09929	0	3	2	1	0	-0.0365387	0.00842839	-4.33519	7.8556e-05	0.000828844	0.435004	16531	-0.0365387	7.8556e-05	0.00842839	-4.33519	Head Bone Mineral Density (grams/cm^2)	anthropometric	dexa	Hydroxycotinine, Serum (ng/mL)	smoking	smoking biomarker	3	0.010447	1	BY<0.05	dexa	smoking biomarker	1440	2	Smoking+Hydrocarbon+Metals	0.0555027
expo	LBXHCT	DXXHEFAT	-0.0410109	0.00543947	0.0171409	0.0427325	-7.53952	0.212778	0.425556	0	3	2	1	0	0.087113	0.0103056	8.45296	6.41314e-11	0.00471122	0.246574	16531	0.087113	6.41314e-11	0.0103056	8.45296	Head Fat (grams)	anthropometric	dexa	Hydroxycotinine, Serum (ng/mL)	smoking	smoking biomarker	3	4.24988e-08	7.9378e-06	Bonf.<0.05	dexa	smoking biomarker	1440	2	Smoking+Hydrocarbon+Metals	3.3416e-08
expo	LBXHCT	DXXHELI	-0.0356568	0.00440536	0.0149235	0.0603113	-8.09395	0.160086	0.320172	0	3	2	1	0	0.0771564	0.00869256	8.87615	1.56508e-11	0.00369583	0.307744	16531	0.0771564	1.56508e-11	0.00869256	8.87615	Head Lean incl Bone Mineral Content (grams)	anthropometric	dexa	Hydroxycotinine, Serum (ng/mL)	smoking	smoking biomarker	3	1.17581e-08	1.93716e-06	Bonf.<0.05	dexa	smoking biomarker	1440	2	Smoking+Hydrocarbon+Metals	2.75466e-08
expo	LBXHCT	DXXLAA	0.00348557	0.00235338	0.276753	0.821255	1.48109	0.0664548	0.13291	0	3	2	9	2	0.0952437	0.0088672	10.7411	3.98945e-14	0.00563775	0.420858	16474	0.0952437	3.98945e-14	0.0088672	10.7411	Left Arm Area (cm^2)	anthropometric	dexa	Hydroxycotinine, Serum (ng/mL)	smoking	smoking biomarker	3	4.78748e-11	4.9379e-09	Bonf.<0.05	dexa	smoking biomarker	1440	2	Smoking+Hydrocarbon+Metals	1.03936e-10
expo	LBXHCT	DXXLABMC	0.0206962	0.00173932	0.00698888	0.2063	11.899	0.0337223	0.0674445	0	3	2	9	2	0.101788	0.00922518	11.0337	1.62575e-14	0.00643913	0.432758	16474	0.101788	1.62575e-14	0.00922518	11.0337	Left Arm Body Mineral Content (grams)	anthropometric	dexa	Hydroxycotinine, Serum (ng/mL)	smoking	smoking biomarker	3	2.08749e-11	2.01225e-09	Bonf.<0.05	dexa	smoking biomarker	1440	2	Smoking+Hydrocarbon+Metals	4.23552e-11
expo	LBXHCT	DXXLABMD	0.0308435	0.00133157	0.0018586	0.0714404	23.1633	0.0181227	0.0362454	0	3	2	9	2	0.107404	0.00967759	11.0982	1.33588e-14	0.00716924	0.403692	16474	0.107404	1.33588e-14	0.00967759	11.0982	Left Arm Body Mineral Density (grams/cm^2)	anthropometric	dexa	Hydroxycotinine, Serum (ng/mL)	smoking	smoking biomarker	3	1.74472e-11	1.65348e-09	Bonf.<0.05	dexa	smoking biomarker	1440	2	Smoking+Hydrocarbon+Metals	3.48035e-11
expo	LBXHCT	DXXLAFAT	-0.0672886	0.00695227	0.0105071	0.00169258	-9.67865	0.325514	0.651028	0	3	2	-3	0	0.0382351	0.0111565	3.42717	0.00129499	0.000907978	0.186455	16464	0.0382351	0.00129499	0.0111565	3.42717	Left Arm Fat (grams)	anthropometric	dexa	Hydroxycotinine, Serum (ng/mL)	smoking	smoking biomarker	3	0.108906	1	> BY & Bonf.	dexa	smoking biomarker	1440	2	Smoking+Hydrocarbon+Metals	0.033738
expo	LBXHCT	DXXLALI	-0.0119936	0.00211997	0.0298516	0.472283	-5.65744	0.049883	0.099766	0	3	2	5	0	0.127428	0.00811664	15.6996	4.23645e-20	0.0100917	0.393409	16474	0.127428	4.23645e-20	0.00811664	15.6996	Left Arm Lean incl BMC (grams)	anthropometric	dexa	Hydroxycotinine, Serum (ng/mL)	smoking	smoking biomarker	3	1.32746e-16	5.24362e-15	Bonf.<0.05	dexa	smoking biomarker	1440	2	Smoking+Hydrocarbon+Metals	1.10371e-16
expo	LBXHCT	DXXLLA	-0.00151914	0.00478362	0.780899	0.901771	-0.317572	0.407484	0.814967	0	3	2	7	0	0.100062	0.00912212	10.9691	1.98032e-14	0.00622649	0.347663	16237	0.100062	1.98032e-14	0.00912212	10.9691	Left Leg Area(cm^2)	anthropometric	dexa	Hydroxycotinine, Serum (ng/mL)	smoking	smoking biomarker	3	2.48412e-11	2.45112e-09	Bonf.<0.05	dexa	smoking biomarker	1440	2	Smoking+Hydrocarbon+Metals	2.57964e-11
expo	LBXHCT	DXXLLBMC	0.011337	0.00562576	0.18145	0.51983	2.0152	0.289682	0.579364	0	3	2	9	2	0.107192	0.00973777	11.0078	1.75929e-14	0.0071455	0.363137	16237	0.107192	1.75929e-14	0.00973777	11.0078	Left Leg Bone Mineral Content (grams)	anthropometric	dexa	Hydroxycotinine, Serum (ng/mL)	smoking	smoking biomarker	3	2.23447e-11	2.17755e-09	Bonf.<0.05	dexa	smoking biomarker	1440	2	Smoking+Hydrocarbon+Metals	2.29172e-11
expo	LBXHCT	DXXLLBMD	0.0164503	0.00390609	0.0520212	0.440039	4.21145	0.0930576	0.186115	0	3	2	9	2	0.106841	0.0123732	8.63488	3.48973e-11	0.00709884	0.326083	16237	0.106841	3.48973e-11	0.0123732	8.63488	Left Leg Bone Mineral Density (grams/cm^2)	anthropometric	dexa	Hydroxycotinine, Serum (ng/mL)	smoking	smoking biomarker	3	2.44224e-08	4.31938e-06	Bonf.<0.05	dexa	smoking biomarker	1440	2	Smoking+Hydrocarbon+Metals	9.09171e-08
expo	LBXHCT	DXXLLFAT	-0.0734011	0.00385629	0.00274879	0.000171222	-19.0341	0.12053	0.24106	0	3	2	-7	-2	0.0020299	0.0108591	0.186932	0.852536	2.56346e-06	0.188773	16214	0.0020299	0.852536	0.0108591	0.186932	Left Leg Fat (grams)	anthropometric	dexa	Hydroxycotinine, Serum (ng/mL)	smoking	smoking biomarker	3	1	1	> BY & Bonf.	dexa	smoking biomarker	1440	2	Smoking+Hydrocarbon+Metals	1
expo	LBXHCT	DXXLLLI	-0.0485479	0.00495904	0.0102736	0.00652746	-9.78978	0.240088	0.480176	0	3	2	1	0	0.105052	0.00820991	12.7957	9.21861e-17	0.00686303	0.339004	16237	0.105052	9.21861e-17	0.00820991	12.7957	Left Leg Lean incl Bone Mineral Content (grams)	anthropometric	dexa	Hydroxycotinine, Serum (ng/mL)	smoking	smoking biomarker	3	1.6653e-13	1.14102e-11	Bonf.<0.05	dexa	smoking biomarker	1440	2	Smoking+Hydrocarbon+Metals	2.4017e-13
expo	LBXHCT	DXXLRA	-0.0194501	0.00799576	0.135484	0.288139	-2.43255	0.567324	1.13465	0	3	2	1	0	0.109182	0.0125723	8.68432	2.95949e-11	0.00733583	0.220783	16180	0.109182	2.95949e-11	0.0125723	8.68432	Left Ribs Area(cm^2)	anthropometric	dexa	Hydroxycotinine, Serum (ng/mL)	smoking	smoking biomarker	3	2.1011e-08	3.66308e-06	Bonf.<0.05	dexa	smoking biomarker	1440	2	Smoking+Hydrocarbon+Metals	7.7103e-08
expo	LBXHCT	DXXLRBMC	-0.000769905	0.00998889	0.94558	0.909489	-0.0770761	1.10882	2.21763	0.0981374	3	2	5	0	0.0959988	0.0102267	9.38703	2.92526e-12	0.00567129	0.28237	16180	0.0959988	2.92526e-12	0.0102267	9.38703	Left Ribs Bone Mineral Content (grams)	anthropometric	dexa	Hydroxycotinine, Serum (ng/mL)	smoking	smoking biomarker	3	2.54701e-09	3.62071e-07	Bonf.<0.05	dexa	smoking biomarker	1440	2	Smoking+Hydrocarbon+Metals	7.62111e-09
expo	LBXHCT	DXXLRBMD	0.0206076	0.0140999	0.281354	0.327654	1.46154	2.12778	4.25556	0.530026	3	2	9	2	0.0509071	0.013429	3.79084	0.000435497	0.0015948	0.25052	16180	0.0509071	0.000435497	0.013429	3.79084	Left Ribs Bone Mineral Density (grams/cm^2)	anthropometric	dexa	Hydroxycotinine, Serum (ng/mL)	smoking	smoking biomarker	3	0.0441541	1	BY<0.05	dexa	smoking biomarker	1440	2	Smoking+Hydrocarbon+Metals	0.0945492
expo	LBXHCT	DXXLSA	-0.00483817	0.0113221	0.710755	0.646129	-0.42732	1.42541	2.85082	0.298448	3	2	5	0	0.105543	0.0104183	10.1305	2.69035e-13	0.00685498	0.330651	16180	0.105543	2.69035e-13	0.0104183	10.1305	Lumbar Spine Area (cm^2)	anthropometric	dexa	Hydroxycotinine, Serum (ng/mL)	smoking	smoking biomarker	3	2.80231e-10	3.32995e-08	Bonf.<0.05	dexa	smoking biomarker	1440	2	Smoking+Hydrocarbon+Metals	7.0091e-10
expo	LBXHCT	DXXLSBMC	-0.00881543	0.0187408	0.684387	0.599147	-0.470387	2.48909	4.97818	0.598247	3	2	5	0	0.0741444	0.0106973	6.93111	1.15604e-08	0.00338304	0.301859	16180	0.0741444	1.15604e-08	0.0106973	6.93111	Lumbar Spine Bone Mineral Content (grams)	anthropometric	dexa	Hydroxycotinine, Serum (ng/mL)	smoking	smoking biomarker	3	4.66597e-06	0.00143088	Bonf.<0.05	dexa	smoking biomarker	1440	2	Smoking+Hydrocarbon+Metals	1.5059e-05
expo	LBXHCT	DXXLSBMD	-0.0191452	0.0208472	0.455379	0.404022	-0.918358	3.05689	6.11378	0.67287	3	2	3	0	0.0390536	0.010374	3.76454	0.000471958	0.000938581	0.29025	16180	0.0390536	0.000471958	0.010374	3.76454	Lumbar Spine Bone Mineral Density (grams/cm^2)	anthropometric	dexa	Hydroxycotinine, Serum (ng/mL)	smoking	smoking biomarker	3	0.0472373	1	BY<0.05	dexa	smoking biomarker	1440	2	Smoking+Hydrocarbon+Metals	0.0723283
expo	LBXHCT	DXXPEA	-0.020292	0.0090577	0.154389	0.296782	-2.24031	0.61814	1.23628	0	3	2	5	0	0.0723154	0.0096923	7.46112	1.86192e-09	0.00321819	0.249906	16180	0.0723154	1.86192e-09	0.0096923	7.46112	Pelvis Area (cm^2)	anthropometric	dexa	Hydroxycotinine, Serum (ng/mL)	smoking	smoking biomarker	3	8.9842e-07	0.000230457	Bonf.<0.05	dexa	smoking biomarker	1440	2	Smoking+Hydrocarbon+Metals	1.49777e-06
expo	LBXHCT	DXXPEBMC	-0.0213789	0.00880381	0.13586	0.234049	-2.42836	0.688259	1.37652	0	3	2	5	0	0.0781988	0.0107884	7.24839	3.86895e-09	0.00376314	0.266745	16180	0.0781988	3.86895e-09	0.0107884	7.24839	Pelvis Bone Mineral Content (grams)	anthropometric	dexa	Hydroxycotinine, Serum (ng/mL)	smoking	smoking biomarker	3	1.74521e-06	0.000478876	Bonf.<0.05	dexa	smoking biomarker	1440	2	Smoking+Hydrocarbon+Metals	2.01594e-06
expo	LBXHCT	DXXPEBMD	-0.0226813	0.00789153	0.102737	0.171014	-2.87413	0.666575	1.33315	0	3	2	1	0	0.0778002	0.0127	6.12599	1.87404e-07	0.00372487	0.272392	16180	0.0778002	1.87404e-07	0.0127	6.12599	Pelvis Bone Mineral Density (grams/cm^2)	anthropometric	dexa	Hydroxycotinine, Serum (ng/mL)	smoking	smoking biomarker	3	5.45779e-05	0.0231958	Bonf.<0.05	dexa	smoking biomarker	1440	2	Smoking+Hydrocarbon+Metals	8.13734e-05
expo	LBXHCT	DXXRAA	0.00432413	0.00422812	0.414008	0.800251	1.02271	0.196324	0.392648	0	3	2	9	2	0.102004	0.00742839	13.7317	6.93517e-18	0.00645799	0.440367	16406	0.102004	6.93517e-18	0.00742839	13.7317	Right Arm Area (cm^2)	anthropometric	dexa	Hydroxycotinine, Serum (ng/mL)	smoking	smoking biomarker	3	1.54178e-14	8.58394e-13	Bonf.<0.05	dexa	smoking biomarker	1440	2	Smoking+Hydrocarbon+Metals	1.8068e-14
expo	LBXHCT	DXXRABMC	0.0217114	0.00252278	0.0132342	0.215901	8.60612	0.0618081	0.123616	0	3	2	9	2	0.10269	0.00833294	12.3234	3.54667e-16	0.00654515	0.440664	16406	0.10269	3.54667e-16	0.00833294	12.3234	Right Arm Bone Mineral Content (grams)	anthropometric	dexa	Hydroxycotinine, Serum (ng/mL)	smoking	smoking biomarker	3	5.99449e-13	4.38986e-11	Bonf.<0.05	dexa	smoking biomarker	1440	2	Smoking+Hydrocarbon+Metals	9.24006e-13
expo	LBXHCT	DXXRABMD	0.029645	0.00350615	0.0137013	0.0961458	8.45514	0.118061	0.236123	0	3	2	9	2	0.0983277	0.0107774	9.12349	6.92328e-12	0.00600085	0.397178	16406	0.0983277	6.92328e-12	0.0107774	9.12349	Right Arm Bone Mineral Density (grams/cm^2)	anthropometric	dexa	Hydroxycotinine, Serum (ng/mL)	smoking	smoking biomarker	3	5.58426e-09	8.56923e-07	Bonf.<0.05	dexa	smoking biomarker	1440	2	Smoking+Hydrocarbon+Metals	9.01854e-09
expo	LBXHCT	DXXRAFAT	-0.0663338	0.00253777	0.00146043	0.00519252	-26.1386	0.0359234	0.0718468	0	3	2	-3	0	0.0308628	0.0107962	2.85868	0.00637236	0.000590324	0.180071	16364	0.0308628	0.00637236	0.0107962	2.85868	Right Arm Fat (grams)	anthropometric	dexa	Hydroxycotinine, Serum (ng/mL)	smoking	smoking biomarker	3	0.388056	1	> BY & Bonf.	dexa	smoking biomarker	1440	2	Smoking+Hydrocarbon+Metals	0.132814
expo	LBXHCT	DXXRALI	-0.0124486	0.00130807	0.0108617	0.477061	-9.5168	0.0173123	0.0346247	0	3	2	5	0	0.12943	0.0072403	17.8764	2.46252e-22	0.0103976	0.402834	16406	0.12943	2.46252e-22	0.0072403	17.8764	Right Arm Lean incl Bone Mineral Content (grams)	anthropometric	dexa	Hydroxycotinine, Serum (ng/mL)	smoking	smoking biomarker	3	1.0933e-18	3.04796e-17	Bonf.<0.05	dexa	smoking biomarker	1440	2	Smoking+Hydrocarbon+Metals	6.41554e-19
expo	LBXHCT	DXXRLA	-0.0109937	0.00474226	0.146311	0.425676	-2.31824	0.39247	0.784941	0	3	2	5	0	0.100279	0.00898609	11.1594	1.10948e-14	0.00626445	0.342718	16212	0.100279	1.10948e-14	0.00898609	11.1594	Right Leg Area (cm^2)	anthropometric	dexa	Hydroxycotinine, Serum (ng/mL)	smoking	smoking biomarker	3	1.47047e-11	1.37325e-09	Bonf.<0.05	dexa	smoking biomarker	1440	2	Smoking+Hydrocarbon+Metals	1.44526e-11
expo	LBXHCT	DXXRLBMC	0.000723474	0.00494852	0.897169	0.943189	0.1462	0.278686	0.557372	0	3	2	7	2	0.105462	0.010576	9.97185	4.45167e-13	0.00692879	0.36047	16212	0.105462	4.45167e-13	0.010576	9.97185	Right Leg Bone Mineral Content (grams)	anthropometric	dexa	Hydroxycotinine, Serum (ng/mL)	smoking	smoking biomarker	3	4.46e-10	5.51001e-08	Bonf.<0.05	dexa	smoking biomarker	1440	2	Smoking+Hydrocarbon+Metals	5.16935e-10
expo	LBXHCT	DXXRLBMD	0.00754023	0.00164023	0.0442057	0.702563	4.59705	0.0206211	0.0412422	0	3	2	9	2	0.104514	0.0138067	7.56982	1.28261e-09	0.0068048	0.333668	16212	0.104514	1.28261e-09	0.0138067	7.56982	Right Leg Bone Mineral Density (grams/cm^2)	anthropometric	dexa	Hydroxycotinine, Serum (ng/mL)	smoking	smoking biomarker	3	6.38721e-07	0.000158753	Bonf.<0.05	dexa	smoking biomarker	1440	2	Smoking+Hydrocarbon+Metals	8.35386e-07
expo	LBXHCT	DXXRLFAT	-0.0813119	0.00447379	0.00301353	0.000217656	-18.1752	0.125463	0.250926	0	3	2	-7	-2	-0.0037171	0.0115256	-0.322509	0.748528	8.59913e-06	0.191396	16175	-0.0037171	0.748528	0.0115256	-0.322509	Right Leg Fat (grams)	anthropometric	dexa	Hydroxycotinine, Serum (ng/mL)	smoking	smoking biomarker	3	1	1	> BY & Bonf.	dexa	smoking biomarker	1440	2	Smoking+Hydrocarbon+Metals	1
expo	LBXHCT	DXXRLLI	-0.0560163	0.0051145	0.00823355	0.00187169	-10.9525	0.24511	0.490221	0	3	2	1	0	0.105643	0.00859573	12.2902	3.90311e-16	0.00695262	0.334302	16212	0.105643	3.90311e-16	0.00859573	12.2902	Right Leg Lean incl Bone Mineral Content (grams)	anthropometric	dexa	Hydroxycotinine, Serum (ng/mL)	smoking	smoking biomarker	3	6.55617e-13	4.83104e-11	Bonf.<0.05	dexa	smoking biomarker	1440	2	Smoking+Hydrocarbon+Metals	1.01687e-12
expo	LBXHCT	DXXRRA	-0.044285	0.00534083	0.0142348	0.0298467	-8.29179	0.208102	0.416204	0	3	2	1	0	0.119581	0.0151036	7.91737	3.91598e-10	0.00879984	0.227825	16180	0.119581	3.91598e-10	0.0151036	7.91737	Right Ribs Area (cm^2)	anthropometric	dexa	Hydroxycotinine, Serum (ng/mL)	smoking	smoking biomarker	3	2.20786e-07	4.84696e-05	Bonf.<0.05	dexa	smoking biomarker	1440	2	Smoking+Hydrocarbon+Metals	3.40073e-07
expo	LBXHCT	DXXRRBMC	-0.0306721	0.00707875	0.0493532	0.131094	-4.33299	0.399057	0.798114	0	3	2	3	0	0.108995	0.0120619	9.03628	9.22307e-12	0.00731076	0.248942	16180	0.108995	9.22307e-12	0.0120619	9.03628	Right Ribs Bone Mineral Content (grams)	anthropometric	dexa	Hydroxycotinine, Serum (ng/mL)	smoking	smoking biomarker	3	7.23737e-09	1.14158e-06	Bonf.<0.05	dexa	smoking biomarker	1440	2	Smoking+Hydrocarbon+Metals	2.40287e-08
expo	LBXHCT	DXXRRBMD	0.0107412	0.00971351	0.38403	0.591669	1.1058	1.01688	2.03375	0.0165968	3	2	9	2	0.0612074	0.0143751	4.25786	0.000100706	0.00230546	0.234617	16180	0.0612074	0.000100706	0.0143751	4.25786	Right Ribs Bone Mineral Density (grams/cm^2)	anthropometric	dexa	Hydroxycotinine, Serum (ng/mL)	smoking	smoking biomarker	3	0.0128907	1	BY<0.05	dexa	smoking biomarker	1440	2	Smoking+Hydrocarbon+Metals	0.032796
expo	LBXHCT	DXXTRFAT	-0.0645668	0.00841604	0.016569	0.0029896	-7.67188	0.476307	0.952614	0	3	2	-3	0	0.0595098	0.0115746	5.1414	5.46103e-06	0.00218407	0.231678	16167	0.0595098	5.46103e-06	0.0115746	5.1414	Trunk Fat (grams)	anthropometric	dexa	Hydroxycotinine, Serum (ng/mL)	smoking	smoking biomarker	3	0.00106333	0.675934	BY<0.05	dexa	smoking biomarker	1440	2	Smoking+Hydrocarbon+Metals	0.000418456
expo	LBXHCT	DXXTRLI	-0.0176269	0.00347943	0.0368253	0.341436	-5.06603	0.103557	0.207115	0	3	2	5	0	0.112894	0.00924024	12.2176	4.81472e-16	0.00784315	0.35938	16180	0.112894	4.81472e-16	0.00924024	12.2176	Trunk Lean incl Bone Mineral Content (grams)	anthropometric	dexa	Hydroxycotinine, Serum (ng/mL)	smoking	smoking biomarker	3	7.96099e-13	5.95937e-11	Bonf.<0.05	dexa	smoking biomarker	1440	2	Smoking+Hydrocarbon+Metals	1.25437e-12
expo	LBXHCT	DXXTSA	-0.0479391	0.0133036	0.0691228	0.00959002	-3.60346	1.62713	3.25426	0.38542	3	2	1	0	0.11752	0.0093983	12.5044	2.10915e-16	0.00849916	0.403853	16180	0.11752	2.10915e-16	0.0093983	12.5044	Thoracic Spine Area (cm^2)	anthropometric	dexa	Hydroxycotinine, Serum (ng/mL)	smoking	smoking biomarker	3	3.66239e-13	2.61059e-11	Bonf.<0.05	dexa	smoking biomarker	1440	2	Smoking+Hydrocarbon+Metals	5.49493e-13
expo	LBXHCT	DXXTSBMC	-0.0505583	0.0137309	0.0664873	0.000818373	-3.68207	2.49636	4.99271	0.599416	3	2	1	0	0.0855603	0.0110464	7.74556	7.032e-10	0.004505	0.380258	16180	0.0855603	7.032e-10	0.0110464	7.74556	Thoracic Spine Bone Mineral Content (grams)	anthropometric	dexa	Hydroxycotinine, Serum (ng/mL)	smoking	smoking biomarker	3	3.71441e-07	8.70379e-05	Bonf.<0.05	dexa	smoking biomarker	1440	2	Smoking+Hydrocarbon+Metals	4.58008e-07
expo	LBXHCT	DXXTSBMD	-0.0429799	0.0154482	0.108555	0.00770864	-2.7822	3.02312	6.04623	0.669216	3	2	1	0	0.0489799	0.0114364	4.28279	9.29714e-05	0.00147634	0.313697	16180	0.0489799	9.29714e-05	0.0114364	4.28279	Thoracic Spine Bone Mineral Density (grams/cm^2)	anthropometric	dexa	Hydroxycotinine, Serum (ng/mL)	smoking	smoking biomarker	3	0.0120587	1	BY<0.05	dexa	smoking biomarker	1440	2	Smoking+Hydrocarbon+Metals	0.00931601
expo	DS1TKCAL	DXDHELE	0.0327608	0.021178	0.365338	0.447374	1.54692	0.52039	0.52039	0	2	2	9	2	0.0147731	0.0250136	0.590601	0.557679	0.000211459	0.517345	1876	0.0147731	0.557679	0.0250136	0.590601	Head Lean excl Bone Mineral Content (grams)	anthropometric	dexa	Energy (kcal)	nutrients	supplements	2	1	1	> BY & Bonf.	dexa	supplements	14620	1	Dietary Interview+Behavior	1
expo	DS1TKCAL	DXDHEPF	0.0329075	0.0352787	0.52213	0.680947	0.932785	0.488711	0.488711	0	2	2	5	2	-0.0232657	0.0432839	-0.537512	0.593505	0.000524464	0.119374	1876	-0.0232657	0.593505	0.0432839	-0.537512	Head Percent Fat	anthropometric	dexa	Energy (kcal)	nutrients	supplements	2	1	1	> BY & Bonf.	dexa	supplements	14620	1	Dietary Interview+Behavior	1
expo	DS1TKCAL	DXDHETOT	0.030239	0.0215988	0.394857	0.477089	1.40003	0.566791	0.566791	0	2	2	9	2	0.0144719	0.0252186	0.573858	0.568859	0.000202924	0.503988	1876	0.0144719	0.568859	0.0252186	0.573858	Head Total (grams)	anthropometric	dexa	Energy (kcal)	nutrients	supplements	2	1	1	> BY & Bonf.	dexa	supplements	14620	1	Dietary Interview+Behavior	1
expo	DS1TKCAL	DXDLALE	0.0403242	0.0275838	0.381935	0.235321	1.46188	1.13836	1.13836	0.121542	2	2	9	2	0.0435799	0.0188296	2.31443	0.0251617	0.00183772	0.676509	1855	0.0435799	0.0251617	0.0188296	2.31443	Left Arm Lean excl Body Mineral Content (grams)	anthropometric	dexa	Energy (kcal)	nutrients	supplements	2	1	1	> BY & Bonf.	dexa	supplements	14620	1	Dietary Interview+Behavior	0.439954
expo	DS1TKCAL	DXDLAPF	0.0530143	0.025888	0.289191	0.419232	2.04784	0.54298	0.54298	0	2	2	9	2	-0.00405586	0.0325026	-0.124786	0.901237	1.59174e-05	0.500824	1855	-0.00405586	0.901237	0.0325026	-0.124786	Left Arm Percent Fat	anthropometric	dexa	Energy (kcal)	nutrients	supplements	2	1	1	> BY & Bonf.	dexa	supplements	14620	1	Dietary Interview+Behavior	1
expo	DS1TKCAL	DXDLATOT	0.0721213	0.0131489	0.114805	0.0327608	5.48497	0.325891	0.325891	0	2	2	9	2	0.0357646	0.0263683	1.35635	0.181609	0.00123723	0.46827	1848	0.0357646	0.181609	0.0263683	1.35635	Left Arm Total (grams)	anthropometric	dexa	Energy (kcal)	nutrients	supplements	2	1	1	> BY & Bonf.	dexa	supplements	14620	1	Dietary Interview+Behavior	1
expo	DS1TKCAL	DXDLLLE	0.0654769	0.0151883	0.145107	0.0965579	4.31101	0.284907	0.284907	0	2	2	9	2	0.0538671	0.0232841	2.31347	0.0252189	0.00280755	0.56199	1824	0.0538671	0.0252189	0.0232841	2.31347	Left Leg Lean excl Bone Mineral Content (grams)	anthropometric	dexa	Energy (kcal)	nutrients	supplements	2	1	1	> BY & Bonf.	dexa	supplements	14620	1	Dietary Interview+Behavior	0.415837
expo	DS1TKCAL	DXDLLPF	0.0372749	0.0184476	0.292568	0.613412	2.02059	0.195885	0.195885	0	2	2	9	2	-0.000919622	0.0311909	-0.0294837	0.976606	8.18277e-07	0.543707	1824	-0.000919622	0.976606	0.0311909	-0.0294837	Left Leg Percent Fat	anthropometric	dexa	Energy (kcal)	nutrients	supplements	2	1	1	> BY & Bonf.	dexa	supplements	14620	1	Dietary Interview+Behavior	1
expo	DS1TKCAL	DXDLLTOT	0.0880201	0.00377961	0.0273198	0.0346272	23.2882	0.0171912	0.0171912	0	2	2	9	2	0.0508006	0.0280549	1.81076	0.0767121	0.00249555	0.337893	1817	0.0508006	0.0767121	0.0280549	1.81076	Left Leg Total (grams)	anthropometric	dexa	Energy (kcal)	nutrients	supplements	2	1	1	> BY & Bonf.	dexa	supplements	14620	1	Dietary Interview+Behavior	1
expo	DS1TKCAL	DXDRALE	0.0295105	0.0212199	0.396872	0.348464	1.3907	0.670889	0.670889	0	2	2	9	2	0.0369926	0.0223824	1.65276	0.10519	0.00132701	0.697347	1848	0.0369926	0.10519	0.0223824	1.65276	Right Arm Lean excl Bone Mineral Content (grams)	anthropometric	dexa	Energy (kcal)	nutrients	supplements	2	1	1	> BY & Bonf.	dexa	supplements	14620	1	Dietary Interview+Behavior	1
expo	DS1TKCAL	DXDRAPF	0.0585105	0.0207755	0.217207	0.275228	2.81632	0.546971	0.546971	0	2	2	9	2	0.00466119	0.0317711	0.146712	0.884001	2.10686e-05	0.481547	1848	0.00466119	0.884001	0.0317711	0.146712	Right Arm Percent Fat	anthropometric	dexa	Energy (kcal)	nutrients	supplements	2	1	1	> BY & Bonf.	dexa	supplements	14620	1	Dietary Interview+Behavior	1
expo	DS1TKCAL	DXDRATOT	0.0606202	0.0106371	0.110583	0.0776478	5.69893	0.190164	0.190164	0	2	2	9	2	0.0347445	0.0242414	1.43328	0.158541	0.00117054	0.498178	1840	0.0347445	0.158541	0.0242414	1.43328	Right Arm Total (grams)	anthropometric	dexa	Energy (kcal)	nutrients	supplements	2	1	1	> BY & Bonf.	dexa	supplements	14620	1	Dietary Interview+Behavior	1
expo	DS1TKCAL	DXDRLLE	0.0672717	0.0298679	0.266008	0.085495	2.25231	1.11774	1.11774	0.105338	2	2	9	2	0.060177	0.0213977	2.81231	0.0072079	0.00349845	0.550141	1825	0.060177	0.0072079	0.0213977	2.81231	Right Leg Lean excl Bone Mineral Content (grams)	anthropometric	dexa	Energy (kcal)	nutrients	supplements	2	0.427368	1	> BY & Bonf.	dexa	supplements	14620	1	Dietary Interview+Behavior	0.155195
expo	DS1TKCAL	DXDRLPF	0.0381172	0.0231037	0.3469	0.603685	1.64983	0.368866	0.368866	0	2	2	9	2	-0.000675074	0.0313997	-0.0214994	0.98294	4.40268e-07	0.542539	1825	-0.000675074	0.98294	0.0313997	-0.0214994	Right Leg Percent Fat	anthropometric	dexa	Energy (kcal)	nutrients	supplements	2	1	1	> BY & Bonf.	dexa	supplements	14620	1	Dietary Interview+Behavior	1
expo	DS1TKCAL	DXDRLTOT	0.087139	0.0170116	0.122739	0.0629937	5.12233	0.274915	0.274915	0	2	2	9	2	0.0609495	0.0254662	2.39335	0.0208321	0.00358687	0.327092	1818	0.0609495	0.0208321	0.0254662	2.39335	Right Leg Total (grams)	anthropometric	dexa	Energy (kcal)	nutrients	supplements	2	0.97081	1	> BY & Bonf.	dexa	supplements	14620	1	Dietary Interview+Behavior	0.369869
expo	DS1TKCAL	DXDTRA	0.0985426	0.0414932	0.253716	0.0241914	2.37491	1.77555	1.77555	0.436795	2	2	9	2	0.0814673	0.0229814	3.54493	0.000914888	0.00642013	0.534982	1810	0.0814673	0.000914888	0.0229814	3.54493	Trunk Bone area (cm^2)	anthropometric	dexa	Energy (kcal)	nutrients	supplements	2	0.0819163	1	> BY & Bonf.	dexa	supplements	14620	1	Dietary Interview+Behavior	0.0397256
expo	DS1TKCAL	DXDTRBMC	0.0883915	0.00181048	0.0130378	0.111767	48.822	0.00213726	0.00213726	0	2	2	9	2	0.0740043	0.0274844	2.69259	0.009857	0.00529774	0.471549	1810	0.0740043	0.009857	0.0274844	2.69259	Trunk Bone Mineral Content (grams)	anthropometric	dexa	Energy (kcal)	nutrients	supplements	2	0.545772	1	> BY & Bonf.	dexa	supplements	14620	1	Dietary Interview+Behavior	0.298607
expo	DS1TKCAL	DXDTRBMD	0.061128	0.0401788	0.370183	0.393977	1.5214	0.724149	0.724149	0	2	2	9	2	0.0520153	0.0315431	1.64902	0.105957	0.00261721	0.357949	1810	0.0520153	0.105957	0.0315431	1.64902	Trunk Bone BMD (g/cm^2)	anthropometric	dexa	Energy (kcal)	nutrients	supplements	2	1	1	> BY & Bonf.	dexa	supplements	14620	1	Dietary Interview+Behavior	1
expo	DS1TKCAL	DXDTRLE	0.0734311	0.00834452	0.0720348	0.0832568	8.79992	0.081645	0.081645	0	2	2	9	2	0.0519939	0.0232451	2.23676	0.0301909	0.00261455	0.584528	1808	0.0519939	0.0301909	0.0232451	2.23676	Trunk Lean excl Bone Mineral Content (grams)	anthropometric	dexa	Energy (kcal)	nutrients	supplements	2	1	1	> BY & Bonf.	dexa	supplements	14620	1	Dietary Interview+Behavior	0.520899
expo	DS1TKCAL	DXDTRPF	0.0646433	0.0104948	0.102461	0.277529	6.15957	0.0832479	0.0832479	0	2	2	9	2	0.00484363	0.0365967	0.132352	0.895283	2.269e-05	0.361277	1808	0.00484363	0.895283	0.0365967	0.132352	Trunk Percent Fat	anthropometric	dexa	Energy (kcal)	nutrients	supplements	2	1	1	> BY & Bonf.	dexa	supplements	14620	1	Dietary Interview+Behavior	1
expo	DS1TKCAL	DXDTRTOT	0.0831132	0.00415671	0.0318125	0.0417163	19.995	0.023206	0.023206	0	2	2	9	2	0.0380671	0.029724	1.28068	0.206724	0.00140137	0.431488	1807	0.0380671	0.206724	0.029724	1.28068	Trunk Total (grams)	anthropometric	dexa	Energy (kcal)	nutrients	supplements	2	1	1	> BY & Bonf.	dexa	supplements	14620	1	Dietary Interview+Behavior	1
expo	DS1TKCAL	DXXHEA	-0.00700869	0.00919087	0.585243	0.894845	-0.762571	0.0561945	0.0561945	0	2	2	3	0	0.00421099	0.029208	0.144172	0.885994	1.71812e-05	0.296438	1876	0.00421099	0.885994	0.029208	0.144172	Head Area (cm^2)	anthropometric	dexa	Energy (kcal)	nutrients	supplements	2	1	1	> BY & Bonf.	dexa	supplements	14620	1	Dietary Interview+Behavior	1
expo	DS1TKCAL	DXXHEBMC	-0.0139829	0.0242096	0.666559	0.849236	-0.577577	0.465617	0.465617	0	2	2	3	0	0.0131346	0.0302501	0.434199	0.666174	0.000167154	0.348837	1876	0.0131346	0.666174	0.0302501	0.434199	Head Bone Mineral Content (grams)	anthropometric	dexa	Energy (kcal)	nutrients	supplements	2	1	1	> BY & Bonf.	dexa	supplements	14620	1	Dietary Interview+Behavior	1
expo	DS1TKCAL	DXXHEBMD	-0.00659769	0.0270153	0.847509	0.947292	-0.24422	0.473167	0.473167	0	2	2	3	0	0.0161002	0.029357	0.548427	0.586051	0.000251157	0.420514	1876	0.0161002	0.586051	0.029357	0.548427	Head Bone Mineral Density (grams/cm^2)	anthropometric	dexa	Energy (kcal)	nutrients	supplements	2	1	1	> BY & Bonf.	dexa	supplements	14620	1	Dietary Interview+Behavior	1
expo	DS1TKCAL	DXXHEFAT	0.0332212	0.013814	0.250872	0.488403	2.4049	0.176026	0.176026	0	2	2	9	2	0.0102077	0.0284797	0.358421	0.721668	0.000100958	0.462231	1876	0.0102077	0.721668	0.0284797	0.358421	Head Fat (grams)	anthropometric	dexa	Energy (kcal)	nutrients	supplements	2	1	1	> BY & Bonf.	dexa	supplements	14620	1	Dietary Interview+Behavior	1
expo	DS1TKCAL	DXXHELI	0.0284961	0.0242333	0.448645	0.484793	1.17591	0.773565	0.773565	0	2	2	9	2	0.0158535	0.0243058	0.652254	0.517484	0.000243521	0.513035	1876	0.0158535	0.517484	0.0243058	0.652254	Head Lean incl Bone Mineral Content (grams)	anthropometric	dexa	Energy (kcal)	nutrients	supplements	2	1	1	> BY & Bonf.	dexa	supplements	14620	1	Dietary Interview+Behavior	1
expo	DS1TKCAL	DXXLAA	0.0430089	0.0124213	0.17899	0.186528	3.46252	0.317784	0.317784	0	2	2	9	2	0.0335824	0.0187608	1.79003	0.0800321	0.0010908	0.642759	1856	0.0335824	0.0800321	0.0187608	1.79003	Left Arm Area (cm^2)	anthropometric	dexa	Energy (kcal)	nutrients	supplements	2	1	1	> BY & Bonf.	dexa	supplements	14620	1	Dietary Interview+Behavior	1
expo	DS1TKCAL	DXXLABMC	0.0305167	0.00759585	0.155303	0.477913	4.01756	0.0629595	0.0629595	0	2	2	9	2	0.0364064	0.0197196	1.8462	0.0713028	0.00128197	0.663045	1856	0.0364064	0.0713028	0.0197196	1.8462	Left Arm Body Mineral Content (grams)	anthropometric	dexa	Energy (kcal)	nutrients	supplements	2	1	1	> BY & Bonf.	dexa	supplements	14620	1	Dietary Interview+Behavior	1
expo	DS1TKCAL	DXXLABMD	0.0214983	0.000974273	0.028831	0.680005	22.066	0.000697642	0.000697642	0	2	2	9	2	0.0397936	0.0218998	1.81708	0.0757231	0.00153161	0.618013	1856	0.0397936	0.0757231	0.0218998	1.81708	Left Arm Body Mineral Density (grams/cm^2)	anthropometric	dexa	Energy (kcal)	nutrients	supplements	2	1	1	> BY & Bonf.	dexa	supplements	14620	1	Dietary Interview+Behavior	1
expo	DS1TKCAL	DXXLAFAT	0.068591	0.01359	0.124521	0.190521	5.04718	0.145656	0.145656	0	2	2	9	2	0.0069948	0.0380627	0.18377	0.855001	4.73431e-05	0.227156	1855	0.0069948	0.855001	0.0380627	0.18377	Left Arm Fat (grams)	anthropometric	dexa	Energy (kcal)	nutrients	supplements	2	1	1	> BY & Bonf.	dexa	supplements	14620	1	Dietary Interview+Behavior	1
expo	DS1TKCAL	DXXLALI	0.0411003	0.0262978	0.362366	0.226262	1.56288	1.08304	1.08304	0.0766732	2	2	9	2	0.0427414	0.018204	2.34791	0.0232354	0.00176693	0.680285	1856	0.0427414	0.0232354	0.018204	2.34791	Left Arm Lean incl BMC (grams)	anthropometric	dexa	Energy (kcal)	nutrients	supplements	2	1	1	> BY & Bonf.	dexa	supplements	14620	1	Dietary Interview+Behavior	0.412847
expo	DS1TKCAL	DXXLLA	0.00757321	0.0396308	0.879795	0.838523	0.191094	1.71708	1.71708	0.417617	2	2	3	2	0.0259113	0.023488	1.10317	0.27569	0.000649132	0.5635	1826	0.0259113	0.27569	0.023488	1.10317	Left Leg Area(cm^2)	anthropometric	dexa	Energy (kcal)	nutrients	supplements	2	1	1	> BY & Bonf.	dexa	supplements	14620	1	Dietary Interview+Behavior	1
expo	DS1TKCAL	DXXLLBMC	0.0363238	0.0110014	0.187222	0.457532	3.30175	0.0935878	0.0935878	0	2	2	9	2	0.0447872	0.0262207	1.70809	0.0943609	0.00193938	0.569537	1826	0.0447872	0.0943609	0.0262207	1.70809	Left Leg Bone Mineral Content (grams)	anthropometric	dexa	Energy (kcal)	nutrients	supplements	2	1	1	> BY & Bonf.	dexa	supplements	14620	1	Dietary Interview+Behavior	1
expo	DS1TKCAL	DXXLLBMD	0.0822341	0.0137225	0.105264	0.156158	5.99264	0.128792	0.128792	0	2	2	9	2	0.0646062	0.0271841	2.37661	0.02169	0.00403555	0.485646	1826	0.0646062	0.02169	0.0271841	2.37661	Left Leg Bone Mineral Density (grams/cm^2)	anthropometric	dexa	Energy (kcal)	nutrients	supplements	2	1	1	> BY & Bonf.	dexa	supplements	14620	1	Dietary Interview+Behavior	0.991374
expo	DS1TKCAL	DXXLLFAT	0.0823644	0.00711108	0.0548278	0.195089	11.5825	0.0255792	0.0255792	0	2	2	9	2	0.0320711	0.0335378	0.956266	0.343937	0.000995196	0.252619	1824	0.0320711	0.343937	0.0335378	0.956266	Left Leg Fat (grams)	anthropometric	dexa	Energy (kcal)	nutrients	supplements	2	1	1	> BY & Bonf.	dexa	supplements	14620	1	Dietary Interview+Behavior	1
expo	DS1TKCAL	DXXLLLI	0.0572948	0.010089	0.110964	0.120854	5.67895	0.145012	0.145012	0	2	2	9	2	0.0492079	0.0221639	2.22019	0.0313734	0.00234113	0.565798	1826	0.0492079	0.0313734	0.0221639	2.22019	Left Leg Lean incl Bone Mineral Content (grams)	anthropometric	dexa	Energy (kcal)	nutrients	supplements	2	1	1	> BY & Bonf.	dexa	supplements	14620	1	Dietary Interview+Behavior	0.492387
expo	DS1TKCAL	DXXLRA	0.0832975	0.020098	0.150723	0.0393355	4.14456	0.475815	0.475815	0	2	2	9	2	0.099236	0.0241118	4.11565	0.000158366	0.0095261	0.351796	1810	0.099236	0.000158366	0.0241118	4.11565	Left Ribs Area(cm^2)	anthropometric	dexa	Energy (kcal)	nutrients	supplements	2	0.0188807	1	BY<0.05	dexa	supplements	14620	1	Dietary Interview+Behavior	0.0242698
expo	DS1TKCAL	DXXLRBMC	0.0875255	0.00165862	0.0120626	0.0872999	52.77	0.00210177	0.00210177	0	2	2	9	2	0.0911136	0.0260318	3.50009	0.00104497	0.00803051	0.412284	1810	0.0911136	0.00104497	0.0260318	3.50009	Left Ribs Bone Mineral Content (grams)	anthropometric	dexa	Energy (kcal)	nutrients	supplements	2	0.0912719	1	> BY & Bonf.	dexa	supplements	14620	1	Dietary Interview+Behavior	0.100831
expo	DS1TKCAL	DXXLRBMD	0.0597439	0.027638	0.275841	0.525848	2.16166	0.226827	0.226827	0	2	2	9	2	0.0436435	0.0397583	1.09772	0.278039	0.00184254	0.310309	1810	0.0436435	0.278039	0.0397583	1.09772	Left Ribs Bone Mineral Density (grams/cm^2)	anthropometric	dexa	Energy (kcal)	nutrients	supplements	2	1	1	> BY & Bonf.	dexa	supplements	14620	1	Dietary Interview+Behavior	1
expo	DS1TKCAL	DXXLSA	0.0594822	0.00741246	0.0789264	0.225622	8.02462	0.0525393	0.0525393	0	2	2	9	2	0.0573306	0.0266447	2.15167	0.0367071	0.00317943	0.5032	1810	0.0573306	0.0367071	0.0266447	2.15167	Lumbar Spine Area (cm^2)	anthropometric	dexa	Energy (kcal)	nutrients	supplements	2	1	1	> BY & Bonf.	dexa	supplements	14620	1	Dietary Interview+Behavior	1
expo	DS1TKCAL	DXXLSBMC	0.0907133	0.0205594	0.141888	0.146889	4.41225	0.239157	0.239157	0	2	2	9	2	0.0799849	0.0315214	2.53748	0.014619	0.00618861	0.393116	1810	0.0799849	0.014619	0.0315214	2.53748	Lumbar Spine Bone Mineral Content (grams)	anthropometric	dexa	Energy (kcal)	nutrients	supplements	2	0.738685	1	> BY & Bonf.	dexa	supplements	14620	1	Dietary Interview+Behavior	0.62437
expo	DS1TKCAL	DXXLSBMD	0.0914207	0.0259798	0.176267	0.103057	3.51891	0.445169	0.445169	0	2	2	9	2	0.0880013	0.0301847	2.91542	0.00547226	0.00749127	0.313896	1810	0.0880013	0.00547226	0.0301847	2.91542	Lumbar Spine Bone Mineral Density (grams/cm^2)	anthropometric	dexa	Energy (kcal)	nutrients	supplements	2	0.344029	1	> BY & Bonf.	dexa	supplements	14620	1	Dietary Interview+Behavior	0.385318
expo	DS1TKCAL	DXXPEA	0.0425256	0.0445938	0.515111	0.467526	0.953621	0.817212	0.817212	0	2	2	9	2	0.0512363	0.0350154	1.46325	0.150199	0.00253941	0.364612	1810	0.0512363	0.150199	0.0350154	1.46325	Pelvis Area (cm^2)	anthropometric	dexa	Energy (kcal)	nutrients	supplements	2	1	1	> BY & Bonf.	dexa	supplements	14620	1	Dietary Interview+Behavior	1
expo	DS1TKCAL	DXXPEBMC	0.0689029	0.00847807	0.0779404	0.277069	8.12718	0.0353258	0.0353258	0	2	2	9	2	0.0609591	0.031767	1.91894	0.0612089	0.00359462	0.386194	1810	0.0609591	0.0612089	0.031767	1.91894	Pelvis Bone Mineral Content (grams)	anthropometric	dexa	Energy (kcal)	nutrients	supplements	2	1	1	> BY & Bonf.	dexa	supplements	14620	1	Dietary Interview+Behavior	1
expo	DS1TKCAL	DXXPEBMD	0.0563466	0.0486031	0.453114	0.251968	1.15932	1.71692	1.71692	0.41756	2	2	9	2	0.0575035	0.0286203	2.00919	0.0504061	0.00319864	0.356724	1810	0.0575035	0.0504061	0.0286203	2.00919	Pelvis Bone Mineral Density (grams/cm^2)	anthropometric	dexa	Energy (kcal)	nutrients	supplements	2	1	1	> BY & Bonf.	dexa	supplements	14620	1	Dietary Interview+Behavior	1
expo	DS1TKCAL	DXXRAA	0.0324886	0.0186097	0.33116	0.362276	1.74579	0.544861	0.544861	0	2	2	9	2	0.0342864	0.0186356	1.83984	0.0722502	0.00113939	0.663231	1852	0.0342864	0.0722502	0.0186356	1.83984	Right Arm Area (cm^2)	anthropometric	dexa	Energy (kcal)	nutrients	supplements	2	1	1	> BY & Bonf.	dexa	supplements	14620	1	Dietary Interview+Behavior	1
expo	DS1TKCAL	DXXRABMC	0.0291283	0.00122546	0.0267676	0.529333	23.7692	0.00140682	0.00140682	0	2	2	9	2	0.0387886	0.0216043	1.79541	0.079159	0.00145827	0.68337	1852	0.0387886	0.079159	0.0216043	1.79541	Right Arm Bone Mineral Content (grams)	anthropometric	dexa	Energy (kcal)	nutrients	supplements	2	1	1	> BY & Bonf.	dexa	supplements	14620	1	Dietary Interview+Behavior	1
expo	DS1TKCAL	DXXRABMD	0.032104	0.0242095	0.411331	0.552591	1.32609	0.43431	0.43431	0	2	2	9	2	0.0447896	0.0231818	1.9321	0.0595191	0.00194439	0.61557	1852	0.0447896	0.0595191	0.0231818	1.9321	Right Arm Bone Mineral Density (grams/cm^2)	anthropometric	dexa	Energy (kcal)	nutrients	supplements	2	1	1	> BY & Bonf.	dexa	supplements	14620	1	Dietary Interview+Behavior	1
expo	DS1TKCAL	DXXRAFAT	0.0677932	0.0089894	0.0839264	0.123947	7.54146	0.0982282	0.0982282	0	2	2	9	2	0.0165454	0.0314219	0.526556	0.601032	0.000265459	0.216403	1848	0.0165454	0.601032	0.0314219	0.526556	Right Arm Fat (grams)	anthropometric	dexa	Energy (kcal)	nutrients	supplements	2	1	1	> BY & Bonf.	dexa	supplements	14620	1	Dietary Interview+Behavior	1
expo	DS1TKCAL	DXXRALI	0.0297541	0.0196119	0.371003	0.354216	1.51714	0.573381	0.573381	0	2	2	9	2	0.0373428	0.0216511	1.72475	0.0912867	0.00135158	0.701505	1852	0.0373428	0.0912867	0.0216511	1.72475	Right Arm Lean incl Bone Mineral Content (grams)	anthropometric	dexa	Energy (kcal)	nutrients	supplements	2	1	1	> BY & Bonf.	dexa	supplements	14620	1	Dietary Interview+Behavior	1
expo	DS1TKCAL	DXXRLA	0.000492788	0.0499003	0.993713	0.93168	0.00987546	2.73916	2.73916	0.634925	2	2	-1	2	0.0301082	0.0242825	1.23991	0.221296	0.000874842	0.548341	1829	0.0301082	0.221296	0.0242825	1.23991	Right Leg Area (cm^2)	anthropometric	dexa	Energy (kcal)	nutrients	supplements	2	1	1	> BY & Bonf.	dexa	supplements	14620	1	Dietary Interview+Behavior	1
expo	DS1TKCAL	DXXRLBMC	0.019433	0.0127723	0.370165	0.659328	1.52149	0.135494	0.135494	0	2	2	9	2	0.0404736	0.0263471	1.53617	0.131348	0.0015809	0.554182	1829	0.0404736	0.131348	0.0263471	1.53617	Right Leg Bone Mineral Content (grams)	anthropometric	dexa	Energy (kcal)	nutrients	supplements	2	1	1	> BY & Bonf.	dexa	supplements	14620	1	Dietary Interview+Behavior	1
expo	DS1TKCAL	DXXRLBMD	0.0565406	0.0236939	0.252628	0.336818	2.3863	0.377124	0.377124	0	2	2	9	2	0.0520687	0.0261871	1.98834	0.0527437	0.00261646	0.473567	1829	0.0520687	0.0527437	0.0261871	1.98834	Right Leg Bone Mineral Density (grams/cm^2)	anthropometric	dexa	Energy (kcal)	nutrients	supplements	2	1	1	> BY & Bonf.	dexa	supplements	14620	1	Dietary Interview+Behavior	1
expo	DS1TKCAL	DXXRLFAT	0.0735009	0.00291966	0.025275	0.236417	25.1745	0.0045443	0.0045443	0	2	2	9	2	0.0415715	0.0311115	1.33621	0.188053	0.00166957	0.246652	1825	0.0415715	0.188053	0.0311115	1.33621	Right Leg Fat (grams)	anthropometric	dexa	Energy (kcal)	nutrients	supplements	2	1	1	> BY & Bonf.	dexa	supplements	14620	1	Dietary Interview+Behavior	1
expo	DS1TKCAL	DXXRLLI	0.0641757	0.0272344	0.255501	0.0916882	2.35642	0.989056	0.989056	0	2	2	9	2	0.0599566	0.0208389	2.87715	0.00606522	0.00346924	0.554893	1829	0.0599566	0.00606522	0.0208389	2.87715	Right Leg Lean incl Bone Mineral Content (grams)	anthropometric	dexa	Energy (kcal)	nutrients	supplements	2	0.372946	1	> BY & Bonf.	dexa	supplements	14620	1	Dietary Interview+Behavior	0.135056
expo	DS1TKCAL	DXXRRA	0.136525	0.027385	0.126025	0.00750325	4.98537	0.627932	0.627932	0	2	2	9	2	0.0775464	0.0285516	2.71601	0.00927722	0.00581702	0.34634	1810	0.0775464	0.00927722	0.0285516	2.71601	Right Ribs Area (cm^2)	anthropometric	dexa	Energy (kcal)	nutrients	supplements	2	0.520724	1	> BY & Bonf.	dexa	supplements	14620	1	Dietary Interview+Behavior	0.24708
expo	DS1TKCAL	DXXRRBMC	0.0984085	0.00754336	0.0487039	0.0188864	13.0457	0.0657022	0.0657022	0	2	2	9	2	0.0655564	0.0264617	2.4774	0.0169691	0.00415726	0.381326	1810	0.0655564	0.0169691	0.0264617	2.4774	Right Ribs Bone Mineral Content (grams)	anthropometric	dexa	Energy (kcal)	nutrients	supplements	2	0.830892	1	> BY & Bonf.	dexa	supplements	14620	1	Dietary Interview+Behavior	0.405588
expo	DS1TKCAL	DXXRRBMD	0.027153	0.0645489	0.746506	0.821645	0.420658	1.37565	1.37565	0.273069	2	2	9	2	0.0216759	0.037241	0.582044	0.563379	0.000454496	0.294497	1810	0.0216759	0.563379	0.037241	0.582044	Right Ribs Bone Mineral Density (grams/cm^2)	anthropometric	dexa	Energy (kcal)	nutrients	supplements	2	1	1	> BY & Bonf.	dexa	supplements	14620	1	Dietary Interview+Behavior	1
expo	DS1TKCAL	DXXTRFAT	0.0754262	0.00207043	0.0174707	0.176012	36.4302	0.00276868	0.00276868	0	2	2	9	2	0.0136342	0.0375326	0.363263	0.718073	0.000179785	0.279802	1808	0.0136342	0.718073	0.0375326	0.363263	Trunk Fat (grams)	anthropometric	dexa	Energy (kcal)	nutrients	supplements	2	1	1	> BY & Bonf.	dexa	supplements	14620	1	Dietary Interview+Behavior	1
expo	DS1TKCAL	DXXTRLI	0.0724124	0.00994306	0.0868721	0.0817991	7.2827	0.119597	0.119597	0	2	2	9	2	0.0520191	0.0227563	2.28593	0.0269134	0.0026176	0.584251	1810	0.0520191	0.0269134	0.0227563	2.28593	Trunk Lean incl Bone Mineral Content (grams)	anthropometric	dexa	Energy (kcal)	nutrients	supplements	2	1	1	> BY & Bonf.	dexa	supplements	14620	1	Dietary Interview+Behavior	0.477065
expo	DS1TKCAL	DXXTSA	0.0557182	0.0425594	0.415264	0.147394	1.30919	2.13781	2.13781	0.532232	2	2	9	2	0.0546492	0.0240171	2.27543	0.0275854	0.00288898	0.552365	1810	0.0546492	0.0275854	0.0240171	2.27543	Thoracic Spine Area (cm^2)	anthropometric	dexa	Energy (kcal)	nutrients	supplements	2	1	1	> BY & Bonf.	dexa	supplements	14620	1	Dietary Interview+Behavior	0.619548
expo	DS1TKCAL	DXXTSBMC	0.0752811	0.00640256	0.0540137	0.119112	11.758	0.0359841	0.0359841	0	2	2	9	2	0.0592159	0.0252194	2.34802	0.0232288	0.00339198	0.505551	1810	0.0592159	0.0232288	0.0252194	2.34802	Thoracic Spine Bone Mineral Content (grams)	anthropometric	dexa	Energy (kcal)	nutrients	supplements	2	1	1	> BY & Bonf.	dexa	supplements	14620	1	Dietary Interview+Behavior	0.515671
expo	DS1TKCAL	DXXTSBMD	0.0459224	0.0296575	0.365057	0.418956	1.54842	0.496489	0.496489	0	2	2	9	2	0.0466693	0.0291447	1.6013	0.116158	0.00210688	0.367726	1810	0.0466693	0.116158	0.0291447	1.6013	Thoracic Spine Bone Mineral Density (grams/cm^2)	anthropometric	dexa	Energy (kcal)	nutrients	supplements	2	1	1	> BY & Bonf.	dexa	supplements	14620	1	Dietary Interview+Behavior	1
expo	URXBPF	DXDHELE	-0.0172331	0.00625989	0.221816	0.633486	-2.75294	0.0649541	0.0649541	0	2	2	-9	-2	-0.0165827	0.0248688	-0.666807	0.515022	0.000238853	0.385483	3098	-0.0165827	0.515022	0.0248688	-0.666807	Head Lean excl Bone Mineral Content (grams)	anthropometric	dexa	Urinary 4,4' dihydroxydiphenylmethane	pollutant	phenols	2	1	1	> BY & Bonf.	dexa	phenols	2892	4	Consumables	1
expo	URXBPF	DXDHEPF	0.0114748	0.0164093	0.611505	0.844035	0.699286	0.411998	0.411998	0	2	2	7	2	0.00447908	0.0297655	0.150479	0.882392	1.7426e-05	0.136116	3098	0.00447908	0.882392	0.0297655	0.150479	Head Percent Fat	anthropometric	dexa	Urinary 4,4' dihydroxydiphenylmethane	pollutant	phenols	2	1	1	> BY & Bonf.	dexa	phenols	2892	4	Consumables	1
expo	URXBPF	DXDHETOT	-0.0191883	0.00752387	0.237895	0.595503	-2.55032	0.0901235	0.0901235	0	2	2	-9	-2	-0.0189548	0.024743	-0.766067	0.455523	0.000312076	0.381793	3098	-0.0189548	0.455523	0.024743	-0.766067	Head Total (grams)	anthropometric	dexa	Urinary 4,4' dihydroxydiphenylmethane	pollutant	phenols	2	1	1	> BY & Bonf.	dexa	phenols	2892	4	Consumables	1
expo	URXBPF	DXDLALE	0.013804	0.00910384	0.371169	0.489442	1.51628	0.372135	0.372135	0	2	2	9	2	0.0166276	0.0152174	1.09267	0.291778	0.000241151	0.578265	3092	0.0166276	0.291778	0.0152174	1.09267	Left Arm Lean excl Body Mineral Content (grams)	anthropometric	dexa	Urinary 4,4' dihydroxydiphenylmethane	pollutant	phenols	2	1	1	> BY & Bonf.	dexa	phenols	2892	4	Consumables	1
expo	URXBPF	DXDLAPF	0.0291811	0.00900953	0.190643	0.251094	3.23891	0.272789	0.272789	0	2	2	9	2	0.0291079	0.0180162	1.61565	0.127002	0.000739012	0.495267	3092	0.0291079	0.127002	0.0180162	1.61565	Left Arm Percent Fat	anthropometric	dexa	Urinary 4,4' dihydroxydiphenylmethane	pollutant	phenols	2	1	1	> BY & Bonf.	dexa	phenols	2892	4	Consumables	1
expo	URXBPF	DXDLATOT	0.0249448	0.0110113	0.264644	0.333408	2.26538	0.350135	0.350135	0	2	2	9	2	0.0281567	0.0183632	1.53332	0.146015	0.000691123	0.362784	3080	0.0281567	0.146015	0.0183632	1.53332	Left Arm Total (grams)	anthropometric	dexa	Urinary 4,4' dihydroxydiphenylmethane	pollutant	phenols	2	1	1	> BY & Bonf.	dexa	phenols	2892	4	Consumables	1
expo	URXBPF	DXDLLLE	-0.00718187	0.0228278	0.805954	0.913633	-0.314611	1.60412	1.60412	0.376606	2	2	3	0	0.000798615	0.0194894	0.0409769	0.967855	5.58641e-07	0.430072	3057	0.000798615	0.967855	0.0194894	0.0409769	Left Leg Lean excl Bone Mineral Content (grams)	anthropometric	dexa	Urinary 4,4' dihydroxydiphenylmethane	pollutant	phenols	2	1	1	> BY & Bonf.	dexa	phenols	2892	4	Consumables	1
expo	URXBPF	DXDLLPF	0.0361962	0.0399285	0.531188	0.227068	0.906524	3.8565	3.8565	0.740697	2	2	9	2	0.0368971	0.0200884	1.83674	0.0861443	0.00119245	0.505135	3057	0.0368971	0.0861443	0.0200884	1.83674	Left Leg Percent Fat	anthropometric	dexa	Urinary 4,4' dihydroxydiphenylmethane	pollutant	phenols	2	1	1	> BY & Bonf.	dexa	phenols	2892	4	Consumables	1
expo	URXBPF	DXDLLTOT	0.00147172	0.0448392	0.979112	0.802857	0.0328222	3.31493	3.31493	0.698334	2	2	7	2	0.0159483	0.0255033	0.625343	0.541144	0.00022267	0.244183	3046	0.0159483	0.541144	0.0255033	0.625343	Left Leg Total (grams)	anthropometric	dexa	Urinary 4,4' dihydroxydiphenylmethane	pollutant	phenols	2	1	1	> BY & Bonf.	dexa	phenols	2892	4	Consumables	1
expo	URXBPF	DXDRALE	0.0099697	0.00438289	0.263681	0.612753	2.27469	0.0910767	0.0910767	0	2	2	9	2	0.0114282	0.0147436	0.775129	0.450311	0.000114058	0.597662	3088	0.0114282	0.450311	0.0147436	0.775129	Right Arm Lean excl Bone Mineral Content (grams)	anthropometric	dexa	Urinary 4,4' dihydroxydiphenylmethane	pollutant	phenols	2	1	1	> BY & Bonf.	dexa	phenols	2892	4	Consumables	1
expo	URXBPF	DXDRAPF	0.020416	0.0144509	0.39213	0.467931	1.41278	0.612905	0.612905	0	2	2	9	2	0.0205218	0.0188956	1.08606	0.294598	0.000367789	0.470064	3088	0.0205218	0.294598	0.0188956	1.08606	Right Arm Percent Fat	anthropometric	dexa	Urinary 4,4' dihydroxydiphenylmethane	pollutant	phenols	2	1	1	> BY & Bonf.	dexa	phenols	2892	4	Consumables	1
expo	URXBPF	DXDRATOT	0.016541	0.00728246	0.264025	0.509371	2.27135	0.168745	0.168745	0	2	2	9	2	0.0183951	0.0174456	1.05443	0.308375	0.000295161	0.387242	3077	0.0183951	0.308375	0.0174456	1.05443	Right Arm Total (grams)	anthropometric	dexa	Urinary 4,4' dihydroxydiphenylmethane	pollutant	phenols	2	1	1	> BY & Bonf.	dexa	phenols	2892	4	Consumables	1
expo	URXBPF	DXDRLLE	-0.00327626	0.0249632	0.916923	0.973048	-0.131244	1.97953	1.97953	0.49483	2	2	1	0	0.000932695	0.0186352	0.0500501	0.960743	7.60357e-07	0.424086	3046	0.000932695	0.960743	0.0186352	0.0500501	Right Leg Lean excl Bone Mineral Content (grams)	anthropometric	dexa	Urinary 4,4' dihydroxydiphenylmethane	pollutant	phenols	2	1	1	> BY & Bonf.	dexa	phenols	2892	4	Consumables	1
expo	URXBPF	DXDRLPF	0.0228945	0.028165	0.565482	0.439386	0.812871	1.75876	1.75876	0.431418	2	2	9	2	0.0270771	0.0214405	1.26289	0.225907	0.000640832	0.509646	3046	0.0270771	0.225907	0.0214405	1.26289	Right Leg Percent Fat	anthropometric	dexa	Urinary 4,4' dihydroxydiphenylmethane	pollutant	phenols	2	1	1	> BY & Bonf.	dexa	phenols	2892	4	Consumables	1
expo	URXBPF	DXDRLTOT	0.00526522	0.0408757	0.918446	0.832533	0.128811	2.98844	2.98844	0.665377	2	2	7	2	0.00899031	0.0237094	0.379188	0.709862	7.05697e-05	0.241624	3034	0.00899031	0.709862	0.0237094	0.379188	Right Leg Total (grams)	anthropometric	dexa	Urinary 4,4' dihydroxydiphenylmethane	pollutant	phenols	2	1	1	> BY & Bonf.	dexa	phenols	2892	4	Consumables	1
expo	URXBPF	DXDSTA	-0.00198428	0.015685	0.919888	0.993632	-0.126508	1.27263	1.27263	0.214227	2	2	5	0	0.000268149	0.0142686	0.0187929	0.985254	6.32818e-08	0.534258	2891	0.000268149	0.985254	0.0142686	0.0187929	Subtotal Area (cm^2)	anthropometric	dexa	Urinary 4,4' dihydroxydiphenylmethane	pollutant	phenols	2	1	1	> BY & Bonf.	dexa	phenols	2892	4	Consumables	1
expo	URXBPF	DXDSTBMC	-0.00207885	0.00131087	0.358162	0.931763	-1.58585	0.0062965	0.0062965	0	2	2	5	0	-0.00370498	0.0165365	-0.224049	0.825742	1.20809e-05	0.504627	2891	-0.00370498	0.825742	0.0165365	-0.224049	Subtotal Bone Mineral Content (grams)	anthropometric	dexa	Urinary 4,4' dihydroxydiphenylmethane	pollutant	phenols	2	1	1	> BY & Bonf.	dexa	phenols	2892	4	Consumables	1
expo	URXBPF	DXDSTBMD	0.00143492	0.0147353	0.938201	0.974703	0.0973797	0.696373	0.696373	0	2	2	7	2	-0.00178634	0.0182117	-0.0980874	0.923162	2.80837e-06	0.435475	2891	-0.00178634	0.923162	0.0182117	-0.0980874	Subtotal Bone Mineral Density (grams/cm^2)	anthropometric	dexa	Urinary 4,4' dihydroxydiphenylmethane	pollutant	phenols	2	1	1	> BY & Bonf.	dexa	phenols	2892	4	Consumables	1
expo	URXBPF	DXDSTFAT	0.0247881	0.030989	0.570486	0.468682	0.799899	1.44451	1.44451	0.307724	2	2	9	2	0.0291385	0.0252414	1.15439	0.2664	0.000744743	0.237458	2953	0.0291385	0.2664	0.0252414	1.15439	Subtotal Fat (g)	anthropometric	dexa	Urinary 4,4' dihydroxydiphenylmethane	pollutant	phenols	2	1	1	> BY & Bonf.	dexa	phenols	2892	4	Consumables	1
expo	URXBPF	DXDSTLE	0.0135783	0.0193088	0.609828	0.515643	0.703216	1.23131	1.23131	0.187859	2	2	9	2	0.0177367	0.0175918	1.00824	0.329329	0.000275942	0.500723	2953	0.0177367	0.329329	0.0175918	1.00824	Subtotal Lean excl BMC (g)	anthropometric	dexa	Urinary 4,4' dihydroxydiphenylmethane	pollutant	phenols	2	1	1	> BY & Bonf.	dexa	phenols	2892	4	Consumables	1
expo	URXBPF	DXDSTLI	0.00949185	0.0224055	0.744896	0.606259	0.423639	1.74694	1.74694	0.42757	2	2	7	2	0.0149176	0.0173742	0.858607	0.40407	0.000195928	0.507448	2883	0.0149176	0.40407	0.0173742	0.858607	Subtotal Lean incl BMC (g)	anthropometric	dexa	Urinary 4,4' dihydroxydiphenylmethane	pollutant	phenols	2	1	1	> BY & Bonf.	dexa	phenols	2892	4	Consumables	1
expo	URXBPF	DXDSTPF	0.0312265	0.0223185	0.39505	0.271019	1.39913	1.33057	1.33057	0.248444	2	2	9	2	0.0306183	0.0197051	1.55383	0.141067	0.000822307	0.438621	2953	0.0306183	0.141067	0.0197051	1.55383	Subtotal Percent Fat	anthropometric	dexa	Urinary 4,4' dihydroxydiphenylmethane	pollutant	phenols	2	1	1	> BY & Bonf.	dexa	phenols	2892	4	Consumables	1
expo	URXBPF	DXDSTTOT	0.0215908	0.027662	0.578081	0.457873	0.78052	1.50521	1.50521	0.335641	2	2	9	2	0.0255846	0.0219757	1.16422	0.262519	0.000574155	0.337768	2953	0.0255846	0.262519	0.0219757	1.16422	Subtotal (Total excl Head) (g)	anthropometric	dexa	Urinary 4,4' dihydroxydiphenylmethane	pollutant	phenols	2	1	1	> BY & Bonf.	dexa	phenols	2892	4	Consumables	1
expo	URXBPF	DXDTOA	0.00339718	0.0107015	0.804311	0.831371	0.31745	0.475093	0.475093	0	2	2	9	2	0.00327916	0.0158252	0.207212	0.838631	9.34936e-06	0.532642	2906	0.00327916	0.838631	0.0158252	0.207212	Total Area (cm^2)	anthropometric	dexa	Urinary 4,4' dihydroxydiphenylmethane	pollutant	phenols	2	1	1	> BY & Bonf.	dexa	phenols	2892	4	Consumables	1
expo	URXBPF	DXDTOBMC	-0.000581217	0.00175059	0.795925	0.982253	-0.332012	0.00996437	0.00996437	0	2	2	5	0	-0.00292457	0.0175792	-0.166365	0.870091	7.4367e-06	0.513186	2906	-0.00292457	0.870091	0.0175792	-0.166365	Total Bone Mineral Content (g)	anthropometric	dexa	Urinary 4,4' dihydroxydiphenylmethane	pollutant	phenols	2	1	1	> BY & Bonf.	dexa	phenols	2892	4	Consumables	1
expo	URXBPF	DXDTOBMD	-0.00781776	0.0148106	0.690809	0.809341	-0.527847	0.662071	0.662071	0	2	2	3	0	-0.00644108	0.0194756	-0.330726	0.745426	3.60722e-05	0.446156	2906	-0.00644108	0.745426	0.0194756	-0.330726	Total Bone Mineral Density (g/cm^2)	anthropometric	dexa	Urinary 4,4' dihydroxydiphenylmethane	pollutant	phenols	2	1	1	> BY & Bonf.	dexa	phenols	2892	4	Consumables	1
expo	URXBPF	DXDTOFAT	0.0255714	0.0320178	0.570967	0.454986	0.79866	1.49922	1.49922	0.332987	2	2	9	2	0.0299654	0.0255973	1.17065	0.260003	0.000780949	0.23496	2897	0.0299654	0.260003	0.0255973	1.17065	Total Fat (g)	anthropometric	dexa	Urinary 4,4' dihydroxydiphenylmethane	pollutant	phenols	2	1	1	> BY & Bonf.	dexa	phenols	2892	4	Consumables	1
expo	URXBPF	DXDTOLE	0.0129463	0.019087	0.620575	0.53242	0.678281	1.19615	1.19615	0.163986	2	2	9	2	0.0171609	0.0176934	0.969906	0.347474	0.000258317	0.500623	2953	0.0171609	0.347474	0.0176934	0.969906	Total Lean excl BMC (g)	anthropometric	dexa	Urinary 4,4' dihydroxydiphenylmethane	pollutant	phenols	2	1	1	> BY & Bonf.	dexa	phenols	2892	4	Consumables	1
expo	URXBPF	DXDTOLI	0.0112162	0.0164943	0.619824	0.588508	0.680003	0.862891	0.862891	0	2	2	9	2	0.0147497	0.0181399	0.813108	0.428874	0.000189211	0.505028	2897	0.0147497	0.428874	0.0181399	0.813108	Total Lean incl BMC (g)	anthropometric	dexa	Urinary 4,4' dihydroxydiphenylmethane	pollutant	phenols	2	1	1	> BY & Bonf.	dexa	phenols	2892	4	Consumables	1
expo	URXBPF	DXDTOPF	0.0360446	0.026393	0.402364	0.204444	1.36569	1.8614	1.8614	0.462769	2	2	9	2	0.0348235	0.0194932	1.78644	0.0942511	0.00105469	0.433983	2897	0.0348235	0.0942511	0.0194932	1.78644	Total Percent Fat	anthropometric	dexa	Urinary 4,4' dihydroxydiphenylmethane	pollutant	phenols	2	1	1	> BY & Bonf.	dexa	phenols	2892	4	Consumables	1
expo	URXBPF	DXDTOTOT	0.0201147	0.0266723	0.588651	0.485686	0.754141	1.35103	1.35103	0.259823	2	2	9	2	0.0242683	0.0225105	1.07809	0.298027	0.000512226	0.34049	2897	0.0242683	0.298027	0.0225105	1.07809	Total Lean+Fat (g)	anthropometric	dexa	Urinary 4,4' dihydroxydiphenylmethane	pollutant	phenols	2	1	1	> BY & Bonf.	dexa	phenols	2892	4	Consumables	1
expo	URXBPF	DXDTRA	-0.0177706	0.0143288	0.431997	0.415922	-1.24021	0.899504	0.899504	0	2	2	1	0	-0.0172669	0.0150831	-1.14479	0.270236	0.000261631	0.466455	3076	-0.0172669	0.270236	0.0150831	-1.14479	Trunk Bone area (cm^2)	anthropometric	dexa	Urinary 4,4' dihydroxydiphenylmethane	pollutant	phenols	2	1	1	> BY & Bonf.	dexa	phenols	2892	4	Consumables	1
expo	URXBPF	DXDTRBMC	-0.0151391	0.00185326	0.0775465	0.53316	-8.16888	0.0121062	0.0121062	0	2	2	1	0	-0.0156847	0.0172674	-0.908342	0.378061	0.000215862	0.407676	3075	-0.0156847	0.378061	0.0172674	-0.908342	Trunk Bone Mineral Content (grams)	anthropometric	dexa	Urinary 4,4' dihydroxydiphenylmethane	pollutant	phenols	2	1	1	> BY & Bonf.	dexa	phenols	2892	4	Consumables	1
expo	URXBPF	DXDTRBMD	-0.00446139	0.0169915	0.836535	0.904937	-0.262566	0.78643	0.78643	0	2	2	3	0	-0.00356075	0.0204821	-0.173847	0.86431	1.11261e-05	0.332219	3076	-0.00356075	0.86431	0.0204821	-0.173847	Trunk Bone BMD (g/cm^2)	anthropometric	dexa	Urinary 4,4' dihydroxydiphenylmethane	pollutant	phenols	2	1	1	> BY & Bonf.	dexa	phenols	2892	4	Consumables	1
expo	URXBPF	DXDTRLE	0.0121605	0.0164235	0.594251	0.620914	0.740432	0.834358	0.834358	0	2	2	9	2	0.0145891	0.0179456	0.81296	0.428956	0.000186792	0.495534	3073	0.0145891	0.428956	0.0179456	0.81296	Trunk Lean excl Bone Mineral Content (grams)	anthropometric	dexa	Urinary 4,4' dihydroxydiphenylmethane	pollutant	phenols	2	1	1	> BY & Bonf.	dexa	phenols	2892	4	Consumables	1
expo	URXBPF	DXDTRPF	0.0274577	0.016831	0.350083	0.372393	1.63138	0.692118	0.692118	0	2	2	9	2	0.0249383	0.0209044	1.19297	0.25141	0.000545805	0.352584	3073	0.0249383	0.25141	0.0209044	1.19297	Trunk Percent Fat	anthropometric	dexa	Urinary 4,4' dihydroxydiphenylmethane	pollutant	phenols	2	1	1	> BY & Bonf.	dexa	phenols	2892	4	Consumables	1
expo	URXBPF	DXDTRTOT	0.0163289	0.0208235	0.576644	0.600436	0.784159	0.929103	0.929103	0	2	2	9	2	0.017601	0.0213827	0.823143	0.423321	0.000271881	0.362919	3073	0.017601	0.423321	0.0213827	0.823143	Trunk Total (grams)	anthropometric	dexa	Urinary 4,4' dihydroxydiphenylmethane	pollutant	phenols	2	1	1	> BY & Bonf.	dexa	phenols	2892	4	Consumables	1
expo	URXBPF	DXXHEA	-0.0506205	0.0260345	0.302412	0.210581	-1.94436	0.963358	0.963358	0	2	2	-9	-2	-0.0448013	0.0286672	-1.56281	0.138946	0.00174342	0.275136	3098	-0.0448013	0.138946	0.0286672	-1.56281	Head Area (cm^2)	anthropometric	dexa	Urinary 4,4' dihydroxydiphenylmethane	pollutant	phenols	2	1	1	> BY & Bonf.	dexa	phenols	2892	4	Consumables	1
expo	URXBPF	DXXHEBMC	-0.0190032	0.0139	0.402042	0.487416	-1.36714	0.441493	0.441493	0	2	2	-9	-2	-0.0233202	0.0212289	-1.09851	0.289302	0.000472373	0.367388	3098	-0.0233202	0.289302	0.0212289	-1.09851	Head Bone Mineral Content (grams)	anthropometric	dexa	Urinary 4,4' dihydroxydiphenylmethane	pollutant	phenols	2	1	1	> BY & Bonf.	dexa	phenols	2892	4	Consumables	1
expo	URXBPF	DXXHEBMD	-0.00743343	0.00669697	0.46685	0.793869	-1.10997	0.0983516	0.0983516	0	2	2	1	0	-0.00884762	0.0216072	-0.409475	0.687978	6.79946e-05	0.457887	3098	-0.00884762	0.687978	0.0216072	-0.409475	Head Bone Mineral Density (grams/cm^2)	anthropometric	dexa	Urinary 4,4' dihydroxydiphenylmethane	pollutant	phenols	2	1	1	> BY & Bonf.	dexa	phenols	2892	4	Consumables	1
expo	URXBPF	DXXHEFAT	-0.017268	0.00399122	0.144605	0.655852	-4.3265	0.0220904	0.0220904	0	2	2	-9	-2	-0.0167559	0.0267907	-0.625437	0.541084	0.000243869	0.339509	3098	-0.0167559	0.541084	0.0267907	-0.625437	Head Fat (grams)	anthropometric	dexa	Urinary 4,4' dihydroxydiphenylmethane	pollutant	phenols	2	1	1	> BY & Bonf.	dexa	phenols	2892	4	Consumables	1
expo	URXBPF	DXXHELI	-0.0196221	0.00869916	0.26566	0.576163	-2.25563	0.127219	0.127219	0	2	2	-9	-2	-0.0195826	0.0240349	-0.814756	0.427959	0.00033309	0.39343	3098	-0.0195826	0.427959	0.0240349	-0.814756	Head Lean incl Bone Mineral Content (grams)	anthropometric	dexa	Urinary 4,4' dihydroxydiphenylmethane	pollutant	phenols	2	1	1	> BY & Bonf.	dexa	phenols	2892	4	Consumables	1
expo	URXBPF	DXXLAA	0.0111534	0.00352295	0.194771	0.544744	3.16594	0.0699608	0.0699608	0	2	2	9	2	0.0106698	0.0138588	0.769893	0.453318	9.92574e-05	0.550533	3084	0.0106698	0.453318	0.0138588	0.769893	Left Arm Area (cm^2)	anthropometric	dexa	Urinary 4,4' dihydroxydiphenylmethane	pollutant	phenols	2	1	1	> BY & Bonf.	dexa	phenols	2892	4	Consumables	1
expo	URXBPF	DXXLABMC	0.00850043	0.00834003	0.493936	0.688234	1.01923	0.283168	0.283168	0	2	2	9	2	0.00883338	0.0161684	0.546337	0.592868	6.80309e-05	0.580794	3084	0.00883338	0.592868	0.0161684	0.546337	Left Arm Body Mineral Content (grams)	anthropometric	dexa	Urinary 4,4' dihydroxydiphenylmethane	pollutant	phenols	2	1	1	> BY & Bonf.	dexa	phenols	2892	4	Consumables	1
expo	URXBPF	DXXLABMD	0.00334841	0.0113646	0.81759	0.877207	0.294636	0.520784	0.520784	0	2	2	9	2	0.00350947	0.0157142	0.223331	0.826291	1.07383e-05	0.540248	3084	0.00350947	0.826291	0.0157142	0.223331	Left Arm Body Mineral Density (grams/cm^2)	anthropometric	dexa	Urinary 4,4' dihydroxydiphenylmethane	pollutant	phenols	2	1	1	> BY & Bonf.	dexa	phenols	2892	4	Consumables	1
expo	URXBPF	DXXLAFAT	0.0280304	0.00898869	0.197554	0.378814	3.1184	0.159036	0.159036	0	2	2	9	2	0.0307153	0.0224175	1.37015	0.190801	0.000822887	0.19475	3092	0.0307153	0.190801	0.0224175	1.37015	Left Arm Fat (grams)	anthropometric	dexa	Urinary 4,4' dihydroxydiphenylmethane	pollutant	phenols	2	1	1	> BY & Bonf.	dexa	phenols	2892	4	Consumables	1
expo	URXBPF	DXXLALI	0.0149766	0.00970203	0.365951	0.457429	1.54366	0.417694	0.417694	0	2	2	9	2	0.017651	0.0152328	1.15875	0.264673	0.00027164	0.581844	3084	0.017651	0.264673	0.0152328	1.15875	Left Arm Lean incl BMC (grams)	anthropometric	dexa	Urinary 4,4' dihydroxydiphenylmethane	pollutant	phenols	2	1	1	> BY & Bonf.	dexa	phenols	2892	4	Consumables	1
expo	URXBPF	DXXLLA	0.00959518	0.00353206	0.224545	0.711515	2.7166	0.0363626	0.0363626	0	2	2	9	2	0.0073057	0.0185966	0.392851	0.699956	4.66916e-05	0.472876	3059	0.0073057	0.699956	0.0185966	0.392851	Left Leg Area(cm^2)	anthropometric	dexa	Urinary 4,4' dihydroxydiphenylmethane	pollutant	phenols	2	1	1	> BY & Bonf.	dexa	phenols	2892	4	Consumables	1
expo	URXBPF	DXXLLBMC	0.00481739	0.010528	0.726802	0.882667	0.45758	0.301019	0.301019	0	2	2	9	2	0.00118114	0.019224	0.061441	0.951819	1.22044e-06	0.486313	3059	0.00118114	0.951819	0.019224	0.061441	Left Leg Bone Mineral Content (grams)	anthropometric	dexa	Urinary 4,4' dihydroxydiphenylmethane	pollutant	phenols	2	1	1	> BY & Bonf.	dexa	phenols	2892	4	Consumables	1
expo	URXBPF	DXXLLBMD	0.00343514	0.0225535	0.903776	0.93827	0.15231	1.54863	1.54863	0.354266	2	2	7	2	-0.00104706	0.0186417	-0.0561675	0.95595	9.59089e-07	0.417631	3059	-0.00104706	0.95595	0.0186417	-0.0561675	Left Leg Bone Mineral Density (grams/cm^2)	anthropometric	dexa	Urinary 4,4' dihydroxydiphenylmethane	pollutant	phenols	2	1	1	> BY & Bonf.	dexa	phenols	2892	4	Consumables	1
expo	URXBPF	DXXLLFAT	0.0125373	0.0579646	0.864393	0.61659	0.216292	4.3402	4.3402	0.769596	2	2	9	2	0.0288248	0.0281866	1.02264	0.322687	0.000727765	0.213776	3057	0.0288248	0.322687	0.0281866	1.02264	Left Leg Fat (grams)	anthropometric	dexa	Urinary 4,4' dihydroxydiphenylmethane	pollutant	phenols	2	1	1	> BY & Bonf.	dexa	phenols	2892	4	Consumables	1
expo	URXBPF	DXXLLLI	-0.00908957	0.021569	0.746095	0.856152	-0.421418	1.4129	1.4129	0.292238	2	2	3	0	-0.000890463	0.01951	-0.0456413	0.964198	6.9366e-07	0.43568	3059	-0.000890463	0.964198	0.01951	-0.0456413	Left Leg Lean incl Bone Mineral Content (grams)	anthropometric	dexa	Urinary 4,4' dihydroxydiphenylmethane	pollutant	phenols	2	1	1	> BY & Bonf.	dexa	phenols	2892	4	Consumables	1
expo	URXBPF	DXXLRA	0.014586	0.00430693	0.182786	0.65403	3.38664	0.0349381	0.0349381	0	2	2	9	2	0.0132752	0.0243104	0.54607	0.593047	0.000154634	0.301547	3075	0.0132752	0.593047	0.0243104	0.54607	Left Ribs Area(cm^2)	anthropometric	dexa	Urinary 4,4' dihydroxydiphenylmethane	pollutant	phenols	2	1	1	> BY & Bonf.	dexa	phenols	2892	4	Consumables	1
expo	URXBPF	DXXLRBMC	0.0100441	0.00586484	0.336455	0.707965	1.7126	0.0853039	0.0853039	0	2	2	9	2	0.010722	0.0208674	0.513816	0.614866	0.000100873	0.348864	3075	0.010722	0.614866	0.0208674	0.513816	Left Ribs Bone Mineral Content (grams)	anthropometric	dexa	Urinary 4,4' dihydroxydiphenylmethane	pollutant	phenols	2	1	1	> BY & Bonf.	dexa	phenols	2892	4	Consumables	1
expo	URXBPF	DXXLRBMD	0.00401554	0.0135007	0.815953	0.859905	0.297433	0.437972	0.437972	0	2	2	9	2	0.0071654	0.0211528	0.338745	0.739497	4.50508e-05	0.278921	3075	0.0071654	0.739497	0.0211528	0.338745	Left Ribs Bone Mineral Density (grams/cm^2)	anthropometric	dexa	Urinary 4,4' dihydroxydiphenylmethane	pollutant	phenols	2	1	1	> BY & Bonf.	dexa	phenols	2892	4	Consumables	1
expo	URXBPF	DXXLSA	-0.0221962	0.00317225	0.0903727	0.370938	-6.997	0.0334822	0.0334822	0	2	2	1	0	-0.0205441	0.0173371	-1.18498	0.25446	0.000370337	0.456559	3075	-0.0205441	0.25446	0.0173371	-1.18498	Lumbar Spine Area (cm^2)	anthropometric	dexa	Urinary 4,4' dihydroxydiphenylmethane	pollutant	phenols	2	1	1	> BY & Bonf.	dexa	phenols	2892	4	Consumables	1
expo	URXBPF	DXXLSBMC	-0.0138758	0.0104175	0.40998	0.604024	-1.33196	0.282247	0.282247	0	2	2	1	0	-0.015719	0.0199762	-0.786888	0.443603	0.000216806	0.365146	3075	-0.015719	0.443603	0.0199762	-0.786888	Lumbar Spine Bone Mineral Content (grams)	anthropometric	dexa	Urinary 4,4' dihydroxydiphenylmethane	pollutant	phenols	2	1	1	> BY & Bonf.	dexa	phenols	2892	4	Consumables	1
expo	URXBPF	DXXLSBMD	0.00287943	0.0123469	0.85414	0.967721	0.233211	0.296968	0.296968	0	2	2	9	2	-0.00371073	0.0240769	-0.15412	0.879569	1.20821e-05	0.315728	3075	-0.00371073	0.879569	0.0240769	-0.15412	Lumbar Spine Bone Mineral Density (grams/cm^2)	anthropometric	dexa	Urinary 4,4' dihydroxydiphenylmethane	pollutant	phenols	2	1	1	> BY & Bonf.	dexa	phenols	2892	4	Consumables	1
expo	URXBPF	DXXPEA	-0.032259	0.017167	0.311335	0.294957	-1.87913	0.621211	0.621211	0	2	2	-7	-2	-0.0332735	0.0221396	-1.5029	0.153625	0.000971445	0.326452	3075	-0.0332735	0.153625	0.0221396	-1.5029	Pelvis Area (cm^2)	anthropometric	dexa	Urinary 4,4' dihydroxydiphenylmethane	pollutant	phenols	2	1	1	> BY & Bonf.	dexa	phenols	2892	4	Consumables	1
expo	URXBPF	DXXPEBMC	-0.0226445	0.00343423	0.0958185	0.438751	-6.59377	0.0282573	0.0282573	0	2	2	1	0	-0.0236513	0.0212968	-1.11056	0.284245	0.000490832	0.331745	3075	-0.0236513	0.284245	0.0212968	-1.11056	Pelvis Bone Mineral Content (grams)	anthropometric	dexa	Urinary 4,4' dihydroxydiphenylmethane	pollutant	phenols	2	1	1	> BY & Bonf.	dexa	phenols	2892	4	Consumables	1
expo	URXBPF	DXXPEBMD	0.0176036	0.0284028	0.646778	0.596135	0.619785	2.44324	2.44324	0.590708	2	2	9	2	0.00717953	0.020704	0.346769	0.733581	4.52286e-05	0.319961	3075	0.00717953	0.733581	0.020704	0.346769	Pelvis Bone Mineral Density (grams/cm^2)	anthropometric	dexa	Urinary 4,4' dihydroxydiphenylmethane	pollutant	phenols	2	1	1	> BY & Bonf.	dexa	phenols	2892	4	Consumables	1
expo	URXBPF	DXXRAA	0.00979041	0.00269145	0.170792	0.639914	3.6376	0.0320577	0.0320577	0	2	2	9	2	0.00844204	0.0151204	0.558322	0.584863	6.22696e-05	0.562635	3092	0.00844204	0.584863	0.0151204	0.558322	Right Arm Area (cm^2)	anthropometric	dexa	Urinary 4,4' dihydroxydiphenylmethane	pollutant	phenols	2	1	1	> BY & Bonf.	dexa	phenols	2892	4	Consumables	1
expo	URXBPF	DXXRABMC	0.00422493	0.00785052	0.68569	0.825792	0.538173	0.256124	0.256124	0	2	2	9	2	0.00408547	0.0157955	0.258648	0.799422	1.45837e-05	0.595707	3092	0.00408547	0.799422	0.0157955	0.258648	Right Arm Bone Mineral Content (grams)	anthropometric	dexa	Urinary 4,4' dihydroxydiphenylmethane	pollutant	phenols	2	1	1	> BY & Bonf.	dexa	phenols	2892	4	Consumables	1
expo	URXBPF	DXXRABMD	-0.00143709	0.0121967	0.925334	0.938959	-0.117826	0.699443	0.699443	0	2	2	7	0	-0.00257776	0.0143872	-0.17917	0.860202	5.80588e-06	0.543921	3092	-0.00257776	0.860202	0.0143872	-0.17917	Right Arm Bone Mineral Density (grams/cm^2)	anthropometric	dexa	Urinary 4,4' dihydroxydiphenylmethane	pollutant	phenols	2	1	1	> BY & Bonf.	dexa	phenols	2892	4	Consumables	1
expo	URXBPF	DXXRAFAT	0.0176574	0.00875538	0.293049	0.586612	2.01675	0.148963	0.148963	0	2	2	9	2	0.0204928	0.0226907	0.903135	0.380729	0.00036675	0.19449	3088	0.0204928	0.380729	0.0226907	0.903135	Right Arm Fat (grams)	anthropometric	dexa	Urinary 4,4' dihydroxydiphenylmethane	pollutant	phenols	2	1	1	> BY & Bonf.	dexa	phenols	2892	4	Consumables	1
expo	URXBPF	DXXRALI	0.0119127	0.00643729	0.315395	0.546641	1.85057	0.190287	0.190287	0	2	2	9	2	0.0133888	0.0150847	0.887577	0.388779	0.000156627	0.601079	3092	0.0133888	0.388779	0.0150847	0.887577	Right Arm Lean incl Bone Mineral Content (grams)	anthropometric	dexa	Urinary 4,4' dihydroxydiphenylmethane	pollutant	phenols	2	1	1	> BY & Bonf.	dexa	phenols	2892	4	Consumables	1
expo	URXBPF	DXXRLA	0.00821503	0.00229704	0.173575	0.732605	3.57635	0.0179393	0.0179393	0	2	2	9	2	0.00613554	0.017344	0.353756	0.728445	3.28855e-05	0.462605	3047	0.00613554	0.728445	0.017344	0.353756	Right Leg Area (cm^2)	anthropometric	dexa	Urinary 4,4' dihydroxydiphenylmethane	pollutant	phenols	2	1	1	> BY & Bonf.	dexa	phenols	2892	4	Consumables	1
expo	URXBPF	DXXRLBMC	0.00277879	0.0050958	0.682177	0.923585	0.54531	0.0672498	0.0672498	0	2	2	9	2	0.000457653	0.019426	0.0235588	0.981515	1.82966e-07	0.470125	3047	0.000457653	0.981515	0.019426	0.0235588	Right Leg Bone Mineral Content (grams)	anthropometric	dexa	Urinary 4,4' dihydroxydiphenylmethane	pollutant	phenols	2	1	1	> BY & Bonf.	dexa	phenols	2892	4	Consumables	1
expo	URXBPF	DXXRLBMD	-0.00130958	0.0105248	0.921192	0.973008	-0.124428	0.288697	0.288697	0	2	2	5	0	-0.00224917	0.0192991	-0.116543	0.908769	4.41921e-06	0.39353	3047	-0.00224917	0.908769	0.0192991	-0.116543	Right Leg Bone Mineral Density (grams/cm^2)	anthropometric	dexa	Urinary 4,4' dihydroxydiphenylmethane	pollutant	phenols	2	1	1	> BY & Bonf.	dexa	phenols	2892	4	Consumables	1
expo	URXBPF	DXXRLFAT	0.00982384	0.0476955	0.870684	0.750923	0.20597	3.06102	3.06102	0.673312	2	2	9	2	0.0172552	0.0270041	0.638986	0.532469	0.000260244	0.2199	3046	0.0172552	0.532469	0.0270041	0.638986	Right Leg Fat (grams)	anthropometric	dexa	Urinary 4,4' dihydroxydiphenylmethane	pollutant	phenols	2	1	1	> BY & Bonf.	dexa	phenols	2892	4	Consumables	1
expo	URXBPF	DXXRLLI	-0.00374631	0.0267747	0.911499	0.972783	-0.13992	2.02897	2.02897	0.507138	2	2	3	0	0.00481229	0.0204766	0.235015	0.817376	2.02303e-05	0.432166	3047	0.00481229	0.817376	0.0204766	0.235015	Right Leg Lean incl Bone Mineral Content (grams)	anthropometric	dexa	Urinary 4,4' dihydroxydiphenylmethane	pollutant	phenols	2	1	1	> BY & Bonf.	dexa	phenols	2892	4	Consumables	1
expo	URXBPF	DXXRRA	-0.0186315	0.00794818	0.2567	0.447975	-2.34413	0.189861	0.189861	0	2	2	-3	0	-0.019896	0.0186305	-1.06793	0.30244	0.000347339	0.299684	3075	-0.019896	0.30244	0.0186305	-1.06793	Right Ribs Area (cm^2)	anthropometric	dexa	Urinary 4,4' dihydroxydiphenylmethane	pollutant	phenols	2	1	1	> BY & Bonf.	dexa	phenols	2892	4	Consumables	1
expo	URXBPF	DXXRRBMC	-0.0201576	0.00295853	0.0927745	0.433726	-6.81337	0.0258523	0.0258523	0	2	2	-3	0	-0.019917	0.0186452	-1.06821	0.302318	0.000348071	0.316212	3075	-0.019917	0.302318	0.0186452	-1.06821	Right Ribs Bone Mineral Content (grams)	anthropometric	dexa	Urinary 4,4' dihydroxydiphenylmethane	pollutant	phenols	2	1	1	> BY & Bonf.	dexa	phenols	2892	4	Consumables	1
expo	URXBPF	DXXRRBMD	-0.0112102	0.0047425	0.254788	0.707807	-2.36377	0.0686855	0.0686855	0	2	2	3	0	-0.00768054	0.0208299	-0.368727	0.717484	5.17614e-05	0.265784	3075	-0.00768054	0.717484	0.0208299	-0.368727	Right Ribs Bone Mineral Density (grams/cm^2)	anthropometric	dexa	Urinary 4,4' dihydroxydiphenylmethane	pollutant	phenols	2	1	1	> BY & Bonf.	dexa	phenols	2892	4	Consumables	1
expo	URXBPF	DXXTRFAT	0.018053	0.0224708	0.569129	0.61458	0.803399	0.855353	0.855353	0	2	2	9	2	0.0185308	0.0242009	0.765708	0.455731	0.000301365	0.254256	3073	0.0185308	0.455731	0.0242009	0.765708	Trunk Fat (grams)	anthropometric	dexa	Urinary 4,4' dihydroxydiphenylmethane	pollutant	phenols	2	1	1	> BY & Bonf.	dexa	phenols	2892	4	Consumables	1
expo	URXBPF	DXXTRLI	0.00956677	0.0169546	0.672954	0.685555	0.564256	0.925162	0.925162	0	2	2	9	2	0.0124228	0.0175794	0.706665	0.490607	0.000135412	0.496108	3075	0.0124228	0.490607	0.0175794	0.706665	Trunk Lean incl Bone Mineral Content (grams)	anthropometric	dexa	Urinary 4,4' dihydroxydiphenylmethane	pollutant	phenols	2	1	1	> BY & Bonf.	dexa	phenols	2892	4	Consumables	1
expo	URXBPF	DXXTSA	-0.00213687	0.019097	0.92906	0.929366	-0.111895	1.80664	1.80664	0.446487	2	2	5	0	-0.00125771	0.0140191	-0.0897145	0.929701	1.38798e-06	0.501615	3075	-0.00125771	0.929701	0.0140191	-0.0897145	Thoracic Spine Area (cm^2)	anthropometric	dexa	Urinary 4,4' dihydroxydiphenylmethane	pollutant	phenols	2	1	1	> BY & Bonf.	dexa	phenols	2892	4	Consumables	1
expo	URXBPF	DXXTSBMC	-0.00185139	0.00443433	0.748209	0.936495	-0.417514	0.0626088	0.0626088	0	2	2	5	0	-0.00269265	0.0169999	-0.158392	0.876261	6.36184e-06	0.442442	3075	-0.00269265	0.876261	0.0169999	-0.158392	Thoracic Spine Bone Mineral Content (grams)	anthropometric	dexa	Urinary 4,4' dihydroxydiphenylmethane	pollutant	phenols	2	1	1	> BY & Bonf.	dexa	phenols	2892	4	Consumables	1
expo	URXBPF	DXXTSBMD	-0.00277608	0.00717042	0.764842	0.93506	-0.387156	0.111621	0.111621	0	2	2	3	0	-0.00335849	0.0217357	-0.154515	0.879264	9.89713e-06	0.331725	3075	-0.00335849	0.879264	0.0217357	-0.154515	Thoracic Spine Bone Mineral Density (grams/cm^2)	anthropometric	dexa	Urinary 4,4' dihydroxydiphenylmethane	pollutant	phenols	2	1	1	> BY & Bonf.	dexa	phenols	2892	4	Consumables	1
expo	URXBPS	DXDHELE	0.0241065	0.0242158	0.50144	0.409736	0.995487	1.28206	1.28206	0.220008	2	2	9	2	0.0276991	0.020635	1.34234	0.199452	0.000598946	0.383172	3098	0.0276991	0.199452	0.020635	1.34234	Head Lean excl Bone Mineral Content (grams)	anthropometric	dexa	Urinary 4,4'sulfonyldiphenol	pollutant	phenols	2	1	1	> BY & Bonf.	dexa	phenols	2892	4	Consumables	1
expo	URXBPS	DXDHEPF	0.0649192	0.042986	0.372337	0.097753	1.51024	2.283	2.283	0.561981	2	2	9	2	0.0662462	0.0285607	2.31949	0.0348838	0.00342592	0.135095	3098	0.0662462	0.0348838	0.0285607	2.31949	Head Percent Fat	anthropometric	dexa	Urinary 4,4'sulfonyldiphenol	pollutant	phenols	2	1	1	> BY & Bonf.	dexa	phenols	2892	4	Consumables	0.678224
expo	URXBPS	DXDHETOT	0.0224591	0.0218209	0.490825	0.431315	1.02925	1.16571	1.16571	0.142154	2	2	9	2	0.0249769	0.0194975	1.28103	0.219636	0.000487003	0.379009	3098	0.0249769	0.219636	0.0194975	1.28103	Head Total (grams)	anthropometric	dexa	Urinary 4,4'sulfonyldiphenol	pollutant	phenols	2	1	1	> BY & Bonf.	dexa	phenols	2892	4	Consumables	1
expo	URXBPS	DXDLALE	0.0207797	0.00136017	0.0416115	0.38524	15.2773	0.00643294	0.00643294	0	2	2	9	2	0.0226172	0.0172352	1.31227	0.209157	0.000397615	0.577638	3092	0.0226172	0.209157	0.0172352	1.31227	Left Arm Lean excl Body Mineral Content (grams)	anthropometric	dexa	Urinary 4,4'sulfonyldiphenol	pollutant	phenols	2	1	1	> BY & Bonf.	dexa	phenols	2892	4	Consumables	1
expo	URXBPS	DXDLAPF	0.0357877	0.0505655	0.607901	0.0604291	0.70775	11.3616	11.3616	0.911984	2	2	9	2	0.0453311	0.0144465	3.13786	0.00677236	0.00159727	0.492632	3092	0.0453311	0.00677236	0.0144465	3.13786	Left Arm Percent Fat	anthropometric	dexa	Urinary 4,4'sulfonyldiphenol	pollutant	phenols	2	0.406931	1	> BY & Bonf.	dexa	phenols	2892	4	Consumables	0.163369
expo	URXBPS	DXDLATOT	0.0441847	0.021893	0.292866	0.0948506	2.01821	1.26346	1.26346	0.208524	2	2	9	2	0.0502947	0.0197219	2.5502	0.0221891	0.00196407	0.359122	3080	0.0502947	0.0221891	0.0197219	2.5502	Left Arm Total (grams)	anthropometric	dexa	Urinary 4,4'sulfonyldiphenol	pollutant	phenols	2	1	1	> BY & Bonf.	dexa	phenols	2892	4	Consumables	0.338062
expo	URXBPS	DXDLLLE	0.0202639	0.0118984	0.338003	0.414189	1.70308	0.420976	0.420976	0	2	2	9	2	0.0224495	0.0183668	1.22229	0.240457	0.000390419	0.429211	3057	0.0224495	0.240457	0.0183668	1.22229	Left Leg Lean excl Bone Mineral Content (grams)	anthropometric	dexa	Urinary 4,4'sulfonyldiphenol	pollutant	phenols	2	1	1	> BY & Bonf.	dexa	phenols	2892	4	Consumables	1
expo	URXBPS	DXDLLPF	0.0144187	0.0248333	0.665108	0.38529	0.58062	2.5042	2.5042	0.60067	2	2	9	2	0.0275193	0.0169137	1.62705	0.124546	0.000586668	0.504573	3057	0.0275193	0.124546	0.0169137	1.62705	Left Leg Percent Fat	anthropometric	dexa	Urinary 4,4'sulfonyldiphenol	pollutant	phenols	2	1	1	> BY & Bonf.	dexa	phenols	2892	4	Consumables	1
expo	URXBPS	DXDLLTOT	0.0341848	0.0250913	0.403092	0.235956	1.36242	1.36165	1.36165	0.265597	2	2	9	2	0.0384322	0.0217973	1.76316	0.0982274	0.00114287	0.24286	3046	0.0384322	0.0982274	0.0217973	1.76316	Left Leg Total (grams)	anthropometric	dexa	Urinary 4,4'sulfonyldiphenol	pollutant	phenols	2	1	1	> BY & Bonf.	dexa	phenols	2892	4	Consumables	1
expo	URXBPS	DXDRALE	0.0172616	0.00824661	0.283732	0.485055	2.09317	0.240849	0.240849	0	2	2	9	2	0.0178962	0.0170262	1.0511	0.309851	0.000249443	0.597005	3088	0.0178962	0.309851	0.0170262	1.0511	Right Arm Lean excl Bone Mineral Content (grams)	anthropometric	dexa	Urinary 4,4'sulfonyldiphenol	pollutant	phenols	2	1	1	> BY & Bonf.	dexa	phenols	2892	4	Consumables	1
expo	URXBPS	DXDRAPF	0.034944	0.0575218	0.652463	0.105626	0.607491	14.3865	14.3865	0.93049	2	2	9	2	0.0342923	0.0148604	2.30762	0.0356943	0.000915885	0.468106	3088	0.0342923	0.0356943	0.0148604	2.30762	Right Arm Percent Fat	anthropometric	dexa	Urinary 4,4'sulfonyldiphenol	pollutant	phenols	2	1	1	> BY & Bonf.	dexa	phenols	2892	4	Consumables	0.60821
expo	URXBPS	DXDRATOT	0.0343084	0.0149579	0.261738	0.21389	2.29367	0.54505	0.54505	0	2	2	9	2	0.0389237	0.0205756	1.89174	0.0779939	0.00117896	0.384358	3077	0.0389237	0.0779939	0.0205756	1.89174	Right Arm Total (grams)	anthropometric	dexa	Urinary 4,4'sulfonyldiphenol	pollutant	phenols	2	1	1	> BY & Bonf.	dexa	phenols	2892	4	Consumables	0.976902
expo	URXBPS	DXDRLLE	0.0247308	0.00351377	0.08985	0.345701	7.03826	0.0352291	0.0352291	0	2	2	9	2	0.0264404	0.0187434	1.41065	0.178748	0.000542853	0.423293	3046	0.0264404	0.178748	0.0187434	1.41065	Right Leg Lean excl Bone Mineral Content (grams)	anthropometric	dexa	Urinary 4,4'sulfonyldiphenol	pollutant	phenols	2	1	1	> BY & Bonf.	dexa	phenols	2892	4	Consumables	1
expo	URXBPS	DXDRLPF	0.00377216	0.0213632	0.888737	0.606989	0.176573	2.88515	2.88515	0.653398	2	2	7	2	0.0181858	0.0142788	1.27363	0.222178	0.000256809	0.50904	3046	0.0181858	0.222178	0.0142788	1.27363	Right Leg Percent Fat	anthropometric	dexa	Urinary 4,4'sulfonyldiphenol	pollutant	phenols	2	1	1	> BY & Bonf.	dexa	phenols	2892	4	Consumables	1
expo	URXBPS	DXDRLTOT	0.0375349	0.0159071	0.255189	0.197575	2.35963	0.565695	0.565695	0	2	2	9	2	0.0411461	0.0213296	1.92906	0.072864	0.00131421	0.239793	3034	0.0411461	0.072864	0.0213296	1.92906	Right Leg Total (grams)	anthropometric	dexa	Urinary 4,4'sulfonyldiphenol	pollutant	phenols	2	1	1	> BY & Bonf.	dexa	phenols	2892	4	Consumables	0.975671
expo	URXBPS	DXDSTA	-0.00937787	0.010499	0.535869	0.662887	-0.893218	0.392855	0.392855	0	2	2	-1	0	-0.00783234	0.0171668	-0.45625	0.654747	4.81497e-05	0.535752	2891	-0.00783234	0.654747	0.0171668	-0.45625	Subtotal Area (cm^2)	anthropometric	dexa	Urinary 4,4'sulfonyldiphenol	pollutant	phenols	2	1	1	> BY & Bonf.	dexa	phenols	2892	4	Consumables	1
expo	URXBPS	DXDSTBMC	-0.00914262	0.0188494	0.712499	0.663758	-0.485036	0.965473	0.965473	0	2	2	-1	0	-0.0120764	0.0199595	-0.605043	0.554194	0.000114467	0.505979	2891	-0.0120764	0.554194	0.0199595	-0.605043	Subtotal Bone Mineral Content (grams)	anthropometric	dexa	Urinary 4,4'sulfonyldiphenol	pollutant	phenols	2	1	1	> BY & Bonf.	dexa	phenols	2892	4	Consumables	1
expo	URXBPS	DXDSTBMD	-0.0110422	0.0257462	0.742069	0.610129	-0.428885	1.32385	1.32385	0.244629	2	2	-1	0	-0.0207219	0.0243076	-0.852487	0.40735	0.000337032	0.437031	2891	-0.0207219	0.40735	0.0243076	-0.852487	Subtotal Bone Mineral Density (grams/cm^2)	anthropometric	dexa	Urinary 4,4'sulfonyldiphenol	pollutant	phenols	2	1	1	> BY & Bonf.	dexa	phenols	2892	4	Consumables	1
expo	URXBPS	DXDSTFAT	0.0417028	0.0362819	0.455818	0.060567	1.14941	4.08794	4.08794	0.755378	2	2	9	2	0.0560247	0.0186651	3.00158	0.00894388	0.0024316	0.2323	2953	0.0560247	0.00894388	0.0186651	3.00158	Subtotal Fat (g)	anthropometric	dexa	Urinary 4,4'sulfonyldiphenol	pollutant	phenols	2	0.50608	1	> BY & Bonf.	dexa	phenols	2892	4	Consumables	0.155395
expo	URXBPS	DXDSTLE	0.026965	0.00930436	0.211524	0.287279	2.8981	0.256111	0.256111	0	2	2	9	2	0.0290356	0.0185895	1.56194	0.139151	0.000653124	0.500508	2953	0.0290356	0.139151	0.0185895	1.56194	Subtotal Lean excl BMC (g)	anthropometric	dexa	Urinary 4,4'sulfonyldiphenol	pollutant	phenols	2	1	1	> BY & Bonf.	dexa	phenols	2892	4	Consumables	1
expo	URXBPS	DXDSTLI	0.0285186	0.00987128	0.212139	0.24651	2.88905	0.300071	0.300071	0	2	2	9	2	0.0317122	0.0184202	1.7216	0.105694	0.000787768	0.506926	2883	0.0317122	0.105694	0.0184202	1.7216	Subtotal Lean incl BMC (g)	anthropometric	dexa	Urinary 4,4'sulfonyldiphenol	pollutant	phenols	2	1	1	> BY & Bonf.	dexa	phenols	2892	4	Consumables	1
expo	URXBPS	DXDSTPF	0.0166387	0.0389346	0.742895	0.127599	0.42735	9.47373	9.47373	0.894445	2	2	9	2	0.0441116	0.0143909	3.06525	0.00785529	0.00150743	0.434546	2953	0.0441116	0.00785529	0.0143909	3.06525	Subtotal Percent Fat	anthropometric	dexa	Urinary 4,4'sulfonyldiphenol	pollutant	phenols	2	0.456963	1	> BY & Bonf.	dexa	phenols	2892	4	Consumables	0.148514
expo	URXBPS	DXDSTTOT	0.039343	0.0245461	0.355111	0.128119	1.60282	1.57924	1.57924	0.366784	2	2	9	2	0.0457508	0.0199556	2.29263	0.0367434	0.00162155	0.335084	2953	0.0457508	0.0367434	0.0199556	2.29263	Subtotal (Total excl Head) (g)	anthropometric	dexa	Urinary 4,4'sulfonyldiphenol	pollutant	phenols	2	1	1	> BY & Bonf.	dexa	phenols	2892	4	Consumables	0.51452
expo	URXBPS	DXDTOA	-0.0125006	0.0168689	0.593998	0.573543	-0.741047	0.988003	0.988003	0	2	2	-3	0	-0.011274	0.0172609	-0.653153	0.523543	9.94106e-05	0.534603	2906	-0.011274	0.523543	0.0172609	-0.653153	Total Area (cm^2)	anthropometric	dexa	Urinary 4,4'sulfonyldiphenol	pollutant	phenols	2	1	1	> BY & Bonf.	dexa	phenols	2892	4	Consumables	1
expo	URXBPS	DXDTOBMC	-0.0169706	0.0234893	0.601695	0.535749	-0.722482	1.37159	1.37159	0.27092	2	2	-3	0	-0.0152823	0.0203381	-0.751412	0.464032	0.000182664	0.514661	2906	-0.0152823	0.464032	0.0203381	-0.751412	Total Bone Mineral Content (g)	anthropometric	dexa	Urinary 4,4'sulfonyldiphenol	pollutant	phenols	2	1	1	> BY & Bonf.	dexa	phenols	2892	4	Consumables	1
expo	URXBPS	DXDTOBMD	-0.0212652	0.0275811	0.581863	0.524834	-0.771004	1.20845	1.20845	0.172492	2	2	-1	0	-0.0218843	0.0253856	-0.862076	0.402218	0.000374578	0.447047	2906	-0.0218843	0.402218	0.0253856	-0.862076	Total Bone Mineral Density (g/cm^2)	anthropometric	dexa	Urinary 4,4'sulfonyldiphenol	pollutant	phenols	2	1	1	> BY & Bonf.	dexa	phenols	2892	4	Consumables	1
expo	URXBPS	DXDTOFAT	0.0408228	0.0356262	0.456792	0.0842689	1.14586	3.5318	3.5318	0.716859	2	2	9	2	0.0543697	0.0194355	2.79744	0.0135294	0.00230783	0.229956	2897	0.0543697	0.0135294	0.0194355	2.79744	Total Fat (g)	anthropometric	dexa	Urinary 4,4'sulfonyldiphenol	pollutant	phenols	2	0.695679	1	> BY & Bonf.	dexa	phenols	2892	4	Consumables	0.219756
expo	URXBPS	DXDTOLE	0.0270944	0.00982786	0.221522	0.285811	2.7569	0.284148	0.284148	0	2	2	9	2	0.0292662	0.0186136	1.57231	0.136731	0.000663538	0.500305	2953	0.0292662	0.136731	0.0186136	1.57231	Total Lean excl BMC (g)	anthropometric	dexa	Urinary 4,4'sulfonyldiphenol	pollutant	phenols	2	1	1	> BY & Bonf.	dexa	phenols	2892	4	Consumables	1
expo	URXBPS	DXDTOLI	0.0252148	0.00849697	0.206921	0.328781	2.96751	0.206816	0.206816	0	2	2	9	2	0.0273702	0.0185798	1.47312	0.161393	0.000584853	0.505028	2897	0.0273702	0.161393	0.0185798	1.47312	Total Lean incl BMC (g)	anthropometric	dexa	Urinary 4,4'sulfonyldiphenol	pollutant	phenols	2	1	1	> BY & Bonf.	dexa	phenols	2892	4	Consumables	1
expo	URXBPS	DXDTOPF	0.0150614	0.0368515	0.752999	0.170685	0.408705	8.06648	8.06648	0.87603	2	2	9	2	0.0412633	0.0147738	2.793	0.013651	0.00132928	0.429821	2897	0.0412633	0.013651	0.0147738	2.793	Total Percent Fat	anthropometric	dexa	Urinary 4,4'sulfonyldiphenol	pollutant	phenols	2	0.700749	1	> BY & Bonf.	dexa	phenols	2892	4	Consumables	0.230426
expo	URXBPS	DXDTOTOT	0.0380092	0.0239052	0.357413	0.159567	1.58999	1.37642	1.37642	0.273477	2	2	9	2	0.0444174	0.0205227	2.1643	0.0469827	0.00154027	0.338061	2897	0.0444174	0.0469827	0.0205227	2.1643	Total Lean+Fat (g)	anthropometric	dexa	Urinary 4,4'sulfonyldiphenol	pollutant	phenols	2	1	1	> BY & Bonf.	dexa	phenols	2892	4	Consumables	0.625452
expo	URXBPS	DXDTRA	0.00335517	0.00555976	0.654334	0.907315	0.603475	0.0961492	0.0961492	0	2	2	1	2	0.00523228	0.0177951	0.294029	0.772765	2.14739e-05	0.466285	3076	0.00523228	0.772765	0.0177951	0.294029	Trunk Bone area (cm^2)	anthropometric	dexa	Urinary 4,4'sulfonyldiphenol	pollutant	phenols	2	1	1	> BY & Bonf.	dexa	phenols	2892	4	Consumables	1
expo	URXBPS	DXDTRBMC	-0.00964826	0.0113454	0.551354	0.73002	-0.850409	0.252257	0.252257	0	2	2	-1	0	-0.0101113	0.023168	-0.436433	0.668739	8.02024e-05	0.40797	3075	-0.0101113	0.668739	0.023168	-0.436433	Trunk Bone Mineral Content (grams)	anthropometric	dexa	Urinary 4,4'sulfonyldiphenol	pollutant	phenols	2	1	1	> BY & Bonf.	dexa	phenols	2892	4	Consumables	1
expo	URXBPS	DXDTRBMD	-0.0287776	0.0205481	0.394756	0.417263	-1.4005	0.563424	0.563424	0	2	2	-5	0	-0.0324649	0.0288776	-1.12422	0.278588	0.000826717	0.333994	3076	-0.0324649	0.278588	0.0288776	-1.12422	Trunk Bone BMD (g/cm^2)	anthropometric	dexa	Urinary 4,4'sulfonyldiphenol	pollutant	phenols	2	1	1	> BY & Bonf.	dexa	phenols	2892	4	Consumables	1
expo	URXBPS	DXDTRLE	0.0321549	0.0155171	0.286229	0.216533	2.07223	0.632954	0.632954	0	2	2	9	2	0.036982	0.0204359	1.80966	0.0904292	0.00106948	0.494689	3073	0.036982	0.0904292	0.0204359	1.80966	Trunk Lean excl Bone Mineral Content (grams)	anthropometric	dexa	Urinary 4,4'sulfonyldiphenol	pollutant	phenols	2	1	1	> BY & Bonf.	dexa	phenols	2892	4	Consumables	1
expo	URXBPS	DXDTRPF	0.03969	0.0674121	0.661243	0.079238	0.588767	12.3945	12.3945	0.919319	2	2	9	2	0.0556766	0.0191261	2.91102	0.0107516	0.00242403	0.344365	3073	0.0556766	0.0107516	0.0191261	2.91102	Trunk Percent Fat	anthropometric	dexa	Urinary 4,4'sulfonyldiphenol	pollutant	phenols	2	0.583543	1	> BY & Bonf.	dexa	phenols	2892	4	Consumables	0.17617
expo	URXBPS	DXDTRTOT	0.0414047	0.0358437	0.45425	0.0920441	1.15514	3.27081	3.27081	0.694266	2	2	9	2	0.0545316	0.0210066	2.59593	0.0202626	0.00232535	0.358713	3073	0.0545316	0.0202626	0.0210066	2.59593	Trunk Total (grams)	anthropometric	dexa	Urinary 4,4'sulfonyldiphenol	pollutant	phenols	2	0.949915	1	> BY & Bonf.	dexa	phenols	2892	4	Consumables	0.31801
expo	URXBPS	DXXHEA	-0.030127	0.0175426	0.335685	0.402268	-1.71737	0.486768	0.486768	0	2	2	-9	-2	-0.0273018	0.0248897	-1.09691	0.289979	0.000581885	0.273542	3098	-0.0273018	0.289979	0.0248897	-1.09691	Head Area (cm^2)	anthropometric	dexa	Urinary 4,4'sulfonyldiphenol	pollutant	phenols	2	1	1	> BY & Bonf.	dexa	phenols	2892	4	Consumables	1
expo	URXBPS	DXXHEBMC	-0.0195526	0.00888519	0.271535	0.597411	-2.20059	0.119065	0.119065	0	2	2	-1	0	-0.0147114	0.0260826	-0.56403	0.58107	0.000168951	0.366414	3098	-0.0147114	0.58107	0.0260826	-0.56403	Head Bone Mineral Content (grams)	anthropometric	dexa	Urinary 4,4'sulfonyldiphenol	pollutant	phenols	2	1	1	> BY & Bonf.	dexa	phenols	2892	4	Consumables	1
expo	URXBPS	DXXHEBMD	-0.00991491	0.00405194	0.246983	0.789465	-2.44695	0.0236062	0.0236062	0	2	2	-1	0	-0.00626801	0.0262864	-0.238451	0.814758	3.067e-05	0.456039	3098	-0.00626801	0.814758	0.0262864	-0.238451	Head Bone Mineral Density (grams/cm^2)	anthropometric	dexa	Urinary 4,4'sulfonyldiphenol	pollutant	phenols	2	1	1	> BY & Bonf.	dexa	phenols	2892	4	Consumables	1
expo	URXBPS	DXXHEFAT	0.0302774	0.0269777	0.463351	0.306368	1.12231	1.56781	1.56781	0.362168	2	2	9	2	0.0344613	0.0208334	1.65413	0.118869	0.000927081	0.336315	3098	0.0344613	0.118869	0.0208334	1.65413	Head Fat (grams)	anthropometric	dexa	Urinary 4,4'sulfonyldiphenol	pollutant	phenols	2	1	1	> BY & Bonf.	dexa	phenols	2892	4	Consumables	1
expo	URXBPS	DXXHELI	0.019486	0.0198068	0.505197	0.49231	0.983805	0.999016	0.999016	0	2	2	9	2	0.0214763	0.0191486	1.12156	0.279683	0.000360061	0.39083	3098	0.0214763	0.279683	0.0191486	1.12156	Head Lean incl Bone Mineral Content (grams)	anthropometric	dexa	Urinary 4,4'sulfonyldiphenol	pollutant	phenols	2	1	1	> BY & Bonf.	dexa	phenols	2892	4	Consumables	1
expo	URXBPS	DXXLAA	-0.0183996	0.000504039	0.0174352	0.380771	-36.5043	0.00115565	0.00115565	0	2	2	-1	0	-0.0152293	0.0151475	-1.0054	0.330648	0.000179925	0.552835	3084	-0.0152293	0.330648	0.0151475	-1.0054	Left Arm Area (cm^2)	anthropometric	dexa	Urinary 4,4'sulfonyldiphenol	pollutant	phenols	2	1	1	> BY & Bonf.	dexa	phenols	2892	4	Consumables	1
expo	URXBPS	DXXLABMC	-0.00653167	0.017456	0.772058	0.704398	-0.374179	1.41304	1.41304	0.292304	2	2	-1	0	-0.00684679	0.0149991	-0.456481	0.654585	3.63666e-05	0.582547	3084	-0.00684679	0.654585	0.0149991	-0.456481	Left Arm Body Mineral Content (grams)	anthropometric	dexa	Urinary 4,4'sulfonyldiphenol	pollutant	phenols	2	1	1	> BY & Bonf.	dexa	phenols	2892	4	Consumables	1
expo	URXBPS	DXXLABMD	0.0124125	0.0382512	0.800242	0.770509	0.3245	5.63475	5.63475	0.82253	2	2	7	2	0.00231574	0.0173286	0.133637	0.895466	4.16016e-06	0.540738	3084	0.00231574	0.895466	0.0173286	0.133637	Left Arm Body Mineral Density (grams/cm^2)	anthropometric	dexa	Urinary 4,4'sulfonyldiphenol	pollutant	phenols	2	1	1	> BY & Bonf.	dexa	phenols	2892	4	Consumables	1
expo	URXBPS	DXXLAFAT	0.0595557	0.0423973	0.393854	0.0226297	1.4047	4.79051	4.79051	0.791254	2	2	9	2	0.0670915	0.0190026	3.53065	0.00302704	0.00349881	0.188514	3092	0.0670915	0.00302704	0.0190026	3.53065	Left Arm Fat (grams)	anthropometric	dexa	Urinary 4,4'sulfonyldiphenol	pollutant	phenols	2	0.215337	1	> BY & Bonf.	dexa	phenols	2892	4	Consumables	0.0668329
expo	URXBPS	DXXLALI	0.0200375	0.000893596	0.028372	0.396569	22.4235	0.00285475	0.00285475	0	2	2	9	2	0.0218217	0.0169546	1.28707	0.217577	0.000369409	0.581437	3084	0.0218217	0.217577	0.0169546	1.28707	Left Arm Lean incl BMC (grams)	anthropometric	dexa	Urinary 4,4'sulfonyldiphenol	pollutant	phenols	2	1	1	> BY & Bonf.	dexa	phenols	2892	4	Consumables	1
expo	URXBPS	DXXLLA	-0.0164735	0.00909356	0.321102	0.549015	-1.81156	0.216041	0.216041	0	2	2	-3	0	-0.0127637	0.0201439	-0.633628	0.535867	0.00012595	0.47468	3059	-0.0127637	0.535867	0.0201439	-0.633628	Left Leg Area(cm^2)	anthropometric	dexa	Urinary 4,4'sulfonyldiphenol	pollutant	phenols	2	1	1	> BY & Bonf.	dexa	phenols	2892	4	Consumables	1
expo	URXBPS	DXXLLBMC	-0.0118233	0.0191481	0.647846	0.545456	-0.617465	1.18107	1.18107	0.153313	2	2	-1	0	-0.0160211	0.018679	-0.857702	0.404553	0.000198438	0.487929	3059	-0.0160211	0.404553	0.018679	-0.857702	Left Leg Bone Mineral Content (grams)	anthropometric	dexa	Urinary 4,4'sulfonyldiphenol	pollutant	phenols	2	1	1	> BY & Bonf.	dexa	phenols	2892	4	Consumables	1
expo	URXBPS	DXXLLBMD	-0.00915478	0.0245655	0.772902	0.563181	-0.372669	1.7742	1.7742	0.436367	2	2	-1	0	-0.021139	0.0208838	-1.01222	0.327485	0.000345469	0.419091	3059	-0.021139	0.327485	0.0208838	-1.01222	Left Leg Bone Mineral Density (grams/cm^2)	anthropometric	dexa	Urinary 4,4'sulfonyldiphenol	pollutant	phenols	2	1	1	> BY & Bonf.	dexa	phenols	2892	4	Consumables	1
expo	URXBPS	DXXLLFAT	0.0388274	0.0337321	0.455368	0.152935	1.15105	2.5829	2.5829	0.612838	2	2	9	2	0.0472949	0.0216353	2.186	0.0450827	0.00173279	0.212188	3057	0.0472949	0.0450827	0.0216353	2.186	Left Leg Fat (grams)	anthropometric	dexa	Urinary 4,4'sulfonyldiphenol	pollutant	phenols	2	1	1	> BY & Bonf.	dexa	phenols	2892	4	Consumables	0.628091
expo	URXBPS	DXXLLLI	0.0217725	0.00661674	0.187825	0.381664	3.29052	0.1351	0.1351	0	2	2	9	2	0.023742	0.0177716	1.33595	0.201482	0.000435788	0.434802	3059	0.023742	0.201482	0.0177716	1.33595	Left Leg Lean incl Bone Mineral Content (grams)	anthropometric	dexa	Urinary 4,4'sulfonyldiphenol	pollutant	phenols	2	1	1	> BY & Bonf.	dexa	phenols	2892	4	Consumables	1
expo	URXBPS	DXXLRA	0.00681335	0.0113106	0.654842	0.786304	0.602388	0.459191	0.459191	0	2	2	9	2	0.00747699	0.0164066	0.45573	0.655112	4.38561e-05	0.301518	3075	0.00747699	0.655112	0.0164066	0.45573	Left Ribs Area(cm^2)	anthropometric	dexa	Urinary 4,4'sulfonyldiphenol	pollutant	phenols	2	1	1	> BY & Bonf.	dexa	phenols	2892	4	Consumables	1
expo	URXBPS	DXXLRBMC	0.0167757	0.0268187	0.644146	0.702783	0.625521	1.96593	1.96593	0.491335	2	2	9	2	0.00496881	0.0210575	0.235964	0.816652	1.93678e-05	0.348923	3075	0.00496881	0.816652	0.0210575	0.235964	Left Ribs Bone Mineral Content (grams)	anthropometric	dexa	Urinary 4,4'sulfonyldiphenol	pollutant	phenols	2	1	1	> BY & Bonf.	dexa	phenols	2892	4	Consumables	1
expo	URXBPS	DXXLRBMD	0.0110633	0.0420198	0.836106	0.968692	0.263287	2.00684	2.00684	0.501703	2	2	7	2	-0.00659552	0.032746	-0.201415	0.84308	3.4125e-05	0.279418	3075	-0.00659552	0.84308	0.032746	-0.201415	Left Ribs Bone Mineral Density (grams/cm^2)	anthropometric	dexa	Urinary 4,4'sulfonyldiphenol	pollutant	phenols	2	1	1	> BY & Bonf.	dexa	phenols	2892	4	Consumables	1
expo	URXBPS	DXXLSA	-0.0467473	0.0198269	0.255369	0.079086	-2.35777	1.02825	1.02825	0.0274775	2	2	-9	-2	-0.0482049	0.0193128	-2.496	0.0246999	0.00182288	0.456862	3075	-0.0482049	0.0246999	0.0193128	-2.496	Lumbar Spine Area (cm^2)	anthropometric	dexa	Urinary 4,4'sulfonyldiphenol	pollutant	phenols	2	1	1	> BY & Bonf.	dexa	phenols	2892	4	Consumables	0.919288
expo	URXBPS	DXXLSBMC	-0.038952	0.0212287	0.31767	0.154984	-1.83487	1.01769	1.01769	0.0173792	2	2	-9	-2	-0.0440901	0.0218029	-2.02221	0.0613632	0.00152496	0.366672	3075	-0.0440901	0.0613632	0.0218029	-2.02221	Lumbar Spine Bone Mineral Content (grams)	anthropometric	dexa	Urinary 4,4'sulfonyldiphenol	pollutant	phenols	2	1	1	> BY & Bonf.	dexa	phenols	2892	4	Consumables	1
expo	URXBPS	DXXLSBMD	-0.0342546	0.0236311	0.384451	0.299532	-1.44955	0.91493	0.91493	0	2	2	-9	-2	-0.0343311	0.0250408	-1.371	0.190539	0.000924592	0.317616	3075	-0.0343311	0.190539	0.0250408	-1.371	Lumbar Spine Bone Mineral Density (grams/cm^2)	anthropometric	dexa	Urinary 4,4'sulfonyldiphenol	pollutant	phenols	2	1	1	> BY & Bonf.	dexa	phenols	2892	4	Consumables	1
expo	URXBPS	DXXPEA	-0.0184129	0.0249391	0.595123	0.60094	-0.738314	0.852789	0.852789	0	2	2	-9	-2	-0.0180453	0.028013	-0.644174	0.52919	0.000255448	0.324624	3075	-0.0180453	0.52919	0.028013	-0.644174	Pelvis Area (cm^2)	anthropometric	dexa	Urinary 4,4'sulfonyldiphenol	pollutant	phenols	2	1	1	> BY & Bonf.	dexa	phenols	2892	4	Consumables	1
expo	URXBPS	DXXPEBMC	-0.0172883	0.0184631	0.520912	0.572092	-0.936371	0.577471	0.577471	0	2	2	-9	-2	-0.0186796	0.0253311	-0.737415	0.472249	0.000273721	0.331519	3075	-0.0186796	0.472249	0.0253311	-0.737415	Pelvis Bone Mineral Content (grams)	anthropometric	dexa	Urinary 4,4'sulfonyldiphenol	pollutant	phenols	2	1	1	> BY & Bonf.	dexa	phenols	2892	4	Consumables	1
expo	URXBPS	DXXPEBMD	-0.0226968	0.00736909	0.199859	0.452626	-3.08	0.109307	0.109307	0	2	2	-1	0	-0.0231317	0.0239496	-0.965851	0.349434	0.000419752	0.321387	3075	-0.0231317	0.349434	0.0239496	-0.965851	Pelvis Bone Mineral Density (grams/cm^2)	anthropometric	dexa	Urinary 4,4'sulfonyldiphenol	pollutant	phenols	2	1	1	> BY & Bonf.	dexa	phenols	2892	4	Consumables	1
expo	URXBPS	DXXRAA	-0.0144949	0.0104987	0.399065	0.531376	-1.38064	0.381884	0.381884	0	2	2	-1	0	-0.0119328	0.0174709	-0.683013	0.505012	0.000110541	0.564285	3092	-0.0119328	0.505012	0.0174709	-0.683013	Right Arm Area (cm^2)	anthropometric	dexa	Urinary 4,4'sulfonyldiphenol	pollutant	phenols	2	1	1	> BY & Bonf.	dexa	phenols	2892	4	Consumables	1
expo	URXBPS	DXXRABMC	-0.0124874	0.0191573	0.632249	0.521471	-0.651833	1.52762	1.52762	0.345387	2	2	-1	0	-0.0126459	0.0157634	-0.802232	0.434945	0.000124146	0.597389	3092	-0.0126459	0.434945	0.0157634	-0.802232	Right Arm Bone Mineral Content (grams)	anthropometric	dexa	Urinary 4,4'sulfonyldiphenol	pollutant	phenols	2	1	1	> BY & Bonf.	dexa	phenols	2892	4	Consumables	1
expo	URXBPS	DXXRABMD	-0.00726024	0.0265065	0.829801	0.611007	-0.273905	2.77367	2.77367	0.639467	2	2	-1	0	-0.0143904	0.0172301	-0.835189	0.416716	0.000160762	0.545108	3092	-0.0143904	0.416716	0.0172301	-0.835189	Right Arm Bone Mineral Density (grams/cm^2)	anthropometric	dexa	Urinary 4,4'sulfonyldiphenol	pollutant	phenols	2	1	1	> BY & Bonf.	dexa	phenols	2892	4	Consumables	1
expo	URXBPS	DXXRAFAT	0.0435742	0.0397496	0.470799	0.101937	1.09622	3.86876	3.86876	0.741519	2	2	9	2	0.0505485	0.0203629	2.48239	0.025372	0.00199005	0.18995	3088	0.0505485	0.025372	0.0203629	2.48239	Right Arm Fat (grams)	anthropometric	dexa	Urinary 4,4'sulfonyldiphenol	pollutant	phenols	2	1	1	> BY & Bonf.	dexa	phenols	2892	4	Consumables	0.382088
expo	URXBPS	DXXRALI	0.0178491	0.00680904	0.232009	0.47114	2.62138	0.164123	0.164123	0	2	2	9	2	0.0185377	0.0170369	1.08809	0.293729	0.000266777	0.600619	3092	0.0185377	0.293729	0.0170369	1.08809	Right Arm Lean incl Bone Mineral Content (grams)	anthropometric	dexa	Urinary 4,4'sulfonyldiphenol	pollutant	phenols	2	1	1	> BY & Bonf.	dexa	phenols	2892	4	Consumables	1
expo	URXBPS	DXXRLA	-0.0108522	0.00527754	0.288157	0.667857	-2.0563	0.0783296	0.0783296	0	2	2	-3	0	-0.009163	0.0199221	-0.459941	0.652155	6.50811e-05	0.464042	3047	-0.009163	0.652155	0.0199221	-0.459941	Right Leg Area (cm^2)	anthropometric	dexa	Urinary 4,4'sulfonyldiphenol	pollutant	phenols	2	1	1	> BY & Bonf.	dexa	phenols	2892	4	Consumables	1
expo	URXBPS	DXXRLBMC	-0.00789233	0.0106181	0.593077	0.69958	-0.74329	0.355657	0.355657	0	2	2	-1	0	-0.00958255	0.0191587	-0.500167	0.624216	7.11773e-05	0.471351	3047	-0.00958255	0.624216	0.0191587	-0.500167	Right Leg Bone Mineral Content (grams)	anthropometric	dexa	Urinary 4,4'sulfonyldiphenol	pollutant	phenols	2	1	1	> BY & Bonf.	dexa	phenols	2892	4	Consumables	1
expo	URXBPS	DXXRLBMD	-0.00907466	0.0153435	0.659984	0.671563	-0.591432	0.602376	0.602376	0	2	2	-1	0	-0.0131245	0.021074	-0.622782	0.542781	0.000133519	0.394465	3047	-0.0131245	0.542781	0.021074	-0.622782	Right Leg Bone Mineral Density (grams/cm^2)	anthropometric	dexa	Urinary 4,4'sulfonyldiphenol	pollutant	phenols	2	1	1	> BY & Bonf.	dexa	phenols	2892	4	Consumables	1
expo	URXBPS	DXXRLFAT	0.0404787	0.0236984	0.337189	0.136987	1.70807	1.42974	1.42974	0.300571	2	2	9	2	0.0445287	0.0203156	2.19185	0.0445836	0.00153966	0.217555	3046	0.0445287	0.0445836	0.0203156	2.19185	Right Leg Fat (grams)	anthropometric	dexa	Urinary 4,4'sulfonyldiphenol	pollutant	phenols	2	1	1	> BY & Bonf.	dexa	phenols	2892	4	Consumables	0.659959
expo	URXBPS	DXXRLLI	0.0260195	0.00648941	0.155602	0.317963	4.00954	0.118333	0.118333	0	2	2	9	2	0.0287499	0.0188799	1.52278	0.148616	0.000640694	0.431551	3047	0.0287499	0.148616	0.0188799	1.52278	Right Leg Lean incl Bone Mineral Content (grams)	anthropometric	dexa	Urinary 4,4'sulfonyldiphenol	pollutant	phenols	2	1	1	> BY & Bonf.	dexa	phenols	2892	4	Consumables	1
expo	URXBPS	DXXRRA	0.0314296	0.0213228	0.379491	0.314346	1.47399	0.87828	0.87828	0	2	2	9	2	0.0352023	0.0223343	1.57615	0.135842	0.000972116	0.295421	3075	0.0352023	0.135842	0.0223343	1.57615	Right Ribs Area (cm^2)	anthropometric	dexa	Urinary 4,4'sulfonyldiphenol	pollutant	phenols	2	1	1	> BY & Bonf.	dexa	phenols	2892	4	Consumables	1
expo	URXBPS	DXXRRBMC	0.0181251	0.00978559	0.315159	0.571959	1.85222	0.183267	0.183267	0	2	2	9	2	0.0201275	0.022572	0.891703	0.386633	0.000317802	0.313145	3075	0.0201275	0.386633	0.022572	0.891703	Right Ribs Bone Mineral Content (grams)	anthropometric	dexa	Urinary 4,4'sulfonyldiphenol	pollutant	phenols	2	1	1	> BY & Bonf.	dexa	phenols	2892	4	Consumables	1
expo	URXBPS	DXXRRBMD	-0.0147305	0.0179782	0.563003	0.709803	-0.819356	0.378923	0.378923	0	2	2	-1	0	-0.0150899	0.0301272	-0.500874	0.623729	0.000178628	0.266082	3075	-0.0150899	0.623729	0.0301272	-0.500874	Right Ribs Bone Mineral Density (grams/cm^2)	anthropometric	dexa	Urinary 4,4'sulfonyldiphenol	pollutant	phenols	2	1	1	> BY & Bonf.	dexa	phenols	2892	4	Consumables	1
expo	URXBPS	DXXTRFAT	0.0448948	0.0529291	0.552169	0.0438715	0.848206	7.67848	7.67848	0.869766	2	2	9	2	0.065734	0.0201308	3.26535	0.00521658	0.00337888	0.246966	3073	0.065734	0.00521658	0.0201308	3.26535	Trunk Fat (grams)	anthropometric	dexa	Urinary 4,4'sulfonyldiphenol	pollutant	phenols	2	0.331333	1	> BY & Bonf.	dexa	phenols	2892	4	Consumables	0.0977743
expo	URXBPS	DXXTRLI	0.0342535	0.010575	0.190631	0.178075	3.23912	0.320755	0.320755	0	2	2	9	2	0.0386346	0.0196324	1.9679	0.0678508	0.00117093	0.495028	3075	0.0386346	0.0678508	0.0196324	1.9679	Trunk Lean incl Bone Mineral Content (grams)	anthropometric	dexa	Urinary 4,4'sulfonyldiphenol	pollutant	phenols	2	1	1	> BY & Bonf.	dexa	phenols	2892	4	Consumables	0.990319
expo	URXBPS	DXXTSA	0.0173367	0.00870466	0.296233	0.501897	1.99165	0.217587	0.217587	0	2	2	5	2	0.0212027	0.0180838	1.17247	0.259295	0.00035266	0.501014	3075	0.0212027	0.259295	0.0180838	1.17247	Thoracic Spine Area (cm^2)	anthropometric	dexa	Urinary 4,4'sulfonyldiphenol	pollutant	phenols	2	1	1	> BY & Bonf.	dexa	phenols	2892	4	Consumables	1
expo	URXBPS	DXXTSBMC	-0.00584414	0.00865772	0.621998	0.890499	-0.675021	0.164672	0.164672	0	2	2	-1	0	-0.000366716	0.0221871	-0.0165284	0.987031	1.05496e-07	0.442107	3075	-0.000366716	0.987031	0.0221871	-0.0165284	Thoracic Spine Bone Mineral Content (grams)	anthropometric	dexa	Urinary 4,4'sulfonyldiphenol	pollutant	phenols	2	1	1	> BY & Bonf.	dexa	phenols	2892	4	Consumables	1
expo	URXBPS	DXXTSBMD	-0.0292859	0.00151276	0.0328553	0.459123	-19.3593	0.00293168	0.00293168	0	2	2	-1	0	-0.0290359	0.0287869	-1.00865	0.329138	0.000661373	0.332693	3075	-0.0290359	0.329138	0.0287869	-1.00865	Thoracic Spine Bone Mineral Density (grams/cm^2)	anthropometric	dexa	Urinary 4,4'sulfonyldiphenol	pollutant	phenols	2	1	1	> BY & Bonf.	dexa	phenols	2892	4	Consumables	1
expo	URXTLC	DXDHELE	0.0118958	0.0282498	0.746271	0.655498	0.421093	3.41593	3.41593	0.707254	2	2	9	2	0.00904822	0.0162863	0.555572	0.586695	7.51616e-05	0.383022	3100	0.00904822	0.586695	0.0162863	0.555572	Head Lean excl Bone Mineral Content (grams)	anthropometric	dexa	Urinary Triclocarban (ng/mL)	pollutant	phenols	2	1	1	> BY & Bonf.	dexa	phenols	2892	4	Consumables	1
expo	URXTLC	DXDHEPF	-0.00829257	0.0420799	0.87613	0.666617	-0.197067	4.02357	4.02357	0.751464	2	2	1	0	-0.017789	0.0208095	-0.85485	0.406081	0.000290519	0.136128	3100	-0.017789	0.406081	0.0208095	-0.85485	Head Percent Fat	anthropometric	dexa	Urinary Triclocarban (ng/mL)	pollutant	phenols	2	1	1	> BY & Bonf.	dexa	phenols	2892	4	Consumables	1
expo	URXTLC	DXDHETOT	0.018036	0.0278504	0.634142	0.473951	0.647603	3.21275	3.21275	0.68874	2	2	9	2	0.0152897	0.0165642	0.923059	0.370587	0.000214619	0.378284	3100	0.0152897	0.370587	0.0165642	0.923059	Head Total (grams)	anthropometric	dexa	Urinary Triclocarban (ng/mL)	pollutant	phenols	2	1	1	> BY & Bonf.	dexa	phenols	2892	4	Consumables	1
expo	URXTLC	DXDLALE	0.00727366	0.0264325	0.829047	0.667937	0.275179	3.05446	3.05446	0.67261	2	2	9	2	0.0114229	0.0159855	0.71458	0.485842	0.000119698	0.577168	3095	0.0114229	0.485842	0.0159855	0.71458	Left Arm Lean excl Body Mineral Content (grams)	anthropometric	dexa	Urinary Triclocarban (ng/mL)	pollutant	phenols	2	1	1	> BY & Bonf.	dexa	phenols	2892	4	Consumables	1
expo	URXTLC	DXDLAPF	0.0251431	0.0296483	0.552228	0.18779	0.848046	5.37013	5.37013	0.813785	2	2	9	2	0.0216534	0.0125929	1.71949	0.106085	0.000430113	0.49412	3095	0.0216534	0.106085	0.0125929	1.71949	Left Arm Percent Fat	anthropometric	dexa	Urinary Triclocarban (ng/mL)	pollutant	phenols	2	1	1	> BY & Bonf.	dexa	phenols	2892	4	Consumables	1
expo	URXTLC	DXDLATOT	0.00614824	0.0473996	0.917882	0.460873	0.129711	8.72049	8.72049	0.885328	2	2	9	2	0.030141	0.0193743	1.55572	0.140619	0.000833176	0.358374	3083	0.030141	0.140619	0.0193743	1.55572	Left Arm Total (grams)	anthropometric	dexa	Urinary Triclocarban (ng/mL)	pollutant	phenols	2	1	1	> BY & Bonf.	dexa	phenols	2892	4	Consumables	1
expo	URXTLC	DXDLLLE	0.0115487	0.0428474	0.832394	0.625631	0.269531	5.17891	5.17891	0.806909	2	2	9	2	0.0164243	0.020021	0.820355	0.424859	0.00024594	0.427435	3060	0.0164243	0.424859	0.020021	0.820355	Left Leg Lean excl Bone Mineral Content (grams)	anthropometric	dexa	Urinary Triclocarban (ng/mL)	pollutant	phenols	2	1	1	> BY & Bonf.	dexa	phenols	2892	4	Consumables	1
expo	URXTLC	DXDLLPF	0.0412437	0.0122208	0.183388	0.144491	3.37489	0.423717	0.423717	0	2	2	9	2	0.0349519	0.0208011	1.68029	0.1136	0.00111377	0.505085	3060	0.0349519	0.1136	0.0208011	1.68029	Left Leg Percent Fat	anthropometric	dexa	Urinary Triclocarban (ng/mL)	pollutant	phenols	2	1	1	> BY & Bonf.	dexa	phenols	2892	4	Consumables	1
expo	URXTLC	DXDLLTOT	0.0178755	0.0570728	0.806769	0.416869	0.313204	7.32188	7.32188	0.863423	2	2	9	2	0.0336412	0.0238533	1.41033	0.178841	0.00103186	0.240104	3049	0.0336412	0.178841	0.0238533	1.41033	Left Leg Total (grams)	anthropometric	dexa	Urinary Triclocarban (ng/mL)	pollutant	phenols	2	1	1	> BY & Bonf.	dexa	phenols	2892	4	Consumables	1
expo	URXTLC	DXDRALE	0.0053555	0.0289057	0.883373	0.749253	0.185275	4.39788	4.39788	0.772617	2	2	9	2	0.00769326	0.0149149	0.515812	0.613505	5.44083e-05	0.596041	3091	0.00769326	0.613505	0.0149149	0.515812	Right Arm Lean excl Bone Mineral Content (grams)	anthropometric	dexa	Urinary Triclocarban (ng/mL)	pollutant	phenols	2	1	1	> BY & Bonf.	dexa	phenols	2892	4	Consumables	1
expo	URXTLC	DXDRAPF	0.0308145	0.025476	0.439804	0.133173	1.20955	3.13091	3.13091	0.680604	2	2	9	2	0.0290773	0.0143217	2.0303	0.0604476	0.000777237	0.468757	3091	0.0290773	0.0604476	0.0143217	2.0303	Right Arm Percent Fat	anthropometric	dexa	Urinary Triclocarban (ng/mL)	pollutant	phenols	2	1	1	> BY & Bonf.	dexa	phenols	2892	4	Consumables	0.905073
expo	URXTLC	DXDRATOT	0.000981379	0.0455668	0.986291	0.543115	0.0215372	9.82109	9.82109	0.898178	2	2	9	2	0.0271348	0.0186113	1.45797	0.165467	0.000676595	0.382151	3080	0.0271348	0.165467	0.0186113	1.45797	Right Arm Total (grams)	anthropometric	dexa	Urinary Triclocarban (ng/mL)	pollutant	phenols	2	1	1	> BY & Bonf.	dexa	phenols	2892	4	Consumables	1
expo	URXTLC	DXDRLLE	0.0023805	0.0381399	0.960317	0.733369	0.0624149	4.28674	4.28674	0.766722	2	2	9	2	0.0174669	0.0205165	0.851356	0.407958	0.000277928	0.421404	3049	0.0174669	0.407958	0.0205165	0.851356	Right Leg Lean excl Bone Mineral Content (grams)	anthropometric	dexa	Urinary Triclocarban (ng/mL)	pollutant	phenols	2	1	1	> BY & Bonf.	dexa	phenols	2892	4	Consumables	1
expo	URXTLC	DXDRLPF	0.0428455	0.0140248	0.201389	0.115278	3.05498	0.572398	0.572398	0	2	2	9	2	0.0377889	0.0197784	1.91062	0.0753595	0.00130086	0.509479	3049	0.0377889	0.0753595	0.0197784	1.91062	Right Leg Percent Fat	anthropometric	dexa	Urinary Triclocarban (ng/mL)	pollutant	phenols	2	1	1	> BY & Bonf.	dexa	phenols	2892	4	Consumables	1
expo	URXTLC	DXDRLTOT	0.00796693	0.0513286	0.90197	0.487345	0.155214	6.37046	6.37046	0.843025	2	2	9	2	0.0366017	0.0250757	1.45964	0.165013	0.00121977	0.236785	3037	0.0366017	0.165013	0.0250757	1.45964	Right Leg Total (grams)	anthropometric	dexa	Urinary Triclocarban (ng/mL)	pollutant	phenols	2	1	1	> BY & Bonf.	dexa	phenols	2892	4	Consumables	1
expo	URXTLC	DXDSTA	0.00323968	0.02066	0.900978	0.717838	0.15681	2.72753	2.72753	0.633367	2	2	9	2	0.0113729	0.0137307	0.828288	0.420492	0.0001177	0.53307	2894	0.0113729	0.420492	0.0137307	0.828288	Subtotal Area (cm^2)	anthropometric	dexa	Urinary Triclocarban (ng/mL)	pollutant	phenols	2	1	1	> BY & Bonf.	dexa	phenols	2892	4	Consumables	1
expo	URXTLC	DXDSTBMC	0.00531065	0.0250699	0.867107	0.778536	0.211834	2.34026	2.34026	0.572696	2	2	9	2	0.00944316	0.0173394	0.544607	0.594029	8.1146e-05	0.503178	2894	0.00944316	0.594029	0.0173394	0.544607	Subtotal Bone Mineral Content (grams)	anthropometric	dexa	Urinary Triclocarban (ng/mL)	pollutant	phenols	2	1	1	> BY & Bonf.	dexa	phenols	2892	4	Consumables	1
expo	URXTLC	DXDSTBMD	0.0113711	0.0206891	0.680066	0.709626	0.54962	1.16176	1.16176	0.13924	2	2	9	2	0.0103027	0.0197954	0.520458	0.610341	9.65905e-05	0.433683	2894	0.0103027	0.610341	0.0197954	0.520458	Subtotal Bone Mineral Density (grams/cm^2)	anthropometric	dexa	Urinary Triclocarban (ng/mL)	pollutant	phenols	2	1	1	> BY & Bonf.	dexa	phenols	2892	4	Consumables	1
expo	URXTLC	DXDSTFAT	0.0273331	0.0547867	0.705393	0.161825	0.4989	9.11066	9.11066	0.890238	2	2	9	2	0.0459079	0.02003	2.29196	0.0367916	0.00192458	0.231747	2956	0.0459079	0.0367916	0.02003	2.29196	Subtotal Fat (g)	anthropometric	dexa	Urinary Triclocarban (ng/mL)	pollutant	phenols	2	1	1	> BY & Bonf.	dexa	phenols	2892	4	Consumables	0.498932
expo	URXTLC	DXDSTLE	0.0122274	0.0335412	0.777452	0.61601	0.36455	3.41502	3.41502	0.707176	2	2	9	2	0.0151166	0.0187141	0.807767	0.431849	0.000208675	0.49959	2956	0.0151166	0.431849	0.0187141	0.807767	Subtotal Lean excl BMC (g)	anthropometric	dexa	Urinary Triclocarban (ng/mL)	pollutant	phenols	2	1	1	> BY & Bonf.	dexa	phenols	2892	4	Consumables	1
expo	URXTLC	DXDSTLI	0.00675375	0.0316414	0.866125	0.74561	0.213446	3.00931	3.00931	0.667698	2	2	9	2	0.0114565	0.0190298	0.60203	0.556146	0.000119456	0.506224	2886	0.0114565	0.556146	0.0190298	0.60203	Subtotal Lean incl BMC (g)	anthropometric	dexa	Urinary Triclocarban (ng/mL)	pollutant	phenols	2	1	1	> BY & Bonf.	dexa	phenols	2892	4	Consumables	1
expo	URXTLC	DXDSTPF	0.0357654	0.0312632	0.457304	0.0780998	1.14401	4.32026	4.32026	0.768533	2	2	9	2	0.0378078	0.0148527	2.54551	0.0223962	0.00130534	0.435562	2956	0.0378078	0.0223962	0.0148527	2.54551	Subtotal Percent Fat	anthropometric	dexa	Urinary Triclocarban (ng/mL)	pollutant	phenols	2	1	1	> BY & Bonf.	dexa	phenols	2892	4	Consumables	0.345297
expo	URXTLC	DXDSTTOT	0.0201862	0.0487593	0.750118	0.350238	0.413996	6.34439	6.34439	0.84238	2	2	9	2	0.0326487	0.0208093	1.56894	0.137511	0.000973403	0.333841	2956	0.0326487	0.137511	0.0208093	1.56894	Subtotal (Total excl Head) (g)	anthropometric	dexa	Urinary Triclocarban (ng/mL)	pollutant	phenols	2	1	1	> BY & Bonf.	dexa	phenols	2892	4	Consumables	1
expo	URXTLC	DXDTOA	0.0067293	0.0229467	0.818398	0.63563	0.293258	3.21952	3.21952	0.689395	2	2	9	2	0.0127199	0.0134809	0.943552	0.360349	0.000147627	0.532024	2908	0.0127199	0.360349	0.0134809	0.943552	Total Area (cm^2)	anthropometric	dexa	Urinary Triclocarban (ng/mL)	pollutant	phenols	2	1	1	> BY & Bonf.	dexa	phenols	2892	4	Consumables	1
expo	URXTLC	DXDTOBMC	0.0153765	0.0193673	0.572804	0.516734	0.793944	1.41316	1.41316	0.292366	2	2	9	2	0.0168345	0.0166275	1.01245	0.327376	0.000258584	0.51106	2908	0.0168345	0.327376	0.0166275	1.01245	Total Bone Mineral Content (g)	anthropometric	dexa	Urinary Triclocarban (ng/mL)	pollutant	phenols	2	1	1	> BY & Bonf.	dexa	phenols	2892	4	Consumables	1
expo	URXTLC	DXDTOBMD	0.0212736	0.00780281	0.223802	0.460541	2.7264	0.166451	0.166451	0	2	2	9	2	0.0209438	0.0194205	1.07844	0.297877	0.000400229	0.442615	2908	0.0209438	0.297877	0.0194205	1.07844	Total Bone Mineral Density (g/cm^2)	anthropometric	dexa	Urinary Triclocarban (ng/mL)	pollutant	phenols	2	1	1	> BY & Bonf.	dexa	phenols	2892	4	Consumables	1
expo	URXTLC	DXDTOFAT	0.0174725	0.0548072	0.80353	0.233974	0.3188	10.2331	10.2331	0.902278	2	2	9	2	0.0437011	0.0202871	2.15414	0.0478978	0.0017428	0.229622	2899	0.0437011	0.0478978	0.0202871	2.15414	Total Fat (g)	anthropometric	dexa	Urinary Triclocarban (ng/mL)	pollutant	phenols	2	1	1	> BY & Bonf.	dexa	phenols	2892	4	Consumables	0.615428
expo	URXTLC	DXDTOLE	0.0123322	0.0334026	0.774844	0.612812	0.369198	3.44719	3.44719	0.709909	2	2	9	2	0.0150212	0.0185374	0.810318	0.430426	0.000206048	0.49942	2956	0.0150212	0.430426	0.0185374	0.810318	Total Lean excl BMC (g)	anthropometric	dexa	Urinary Triclocarban (ng/mL)	pollutant	phenols	2	1	1	> BY & Bonf.	dexa	phenols	2892	4	Consumables	1
expo	URXTLC	DXDTOLI	0.00792003	0.0368148	0.865099	0.70391	0.215132	4.38048	4.38048	0.771714	2	2	9	2	0.013616	0.0185267	0.734939	0.473711	0.000169185	0.503998	2899	0.013616	0.473711	0.0185267	0.734939	Total Lean incl BMC (g)	anthropometric	dexa	Urinary Triclocarban (ng/mL)	pollutant	phenols	2	1	1	> BY & Bonf.	dexa	phenols	2892	4	Consumables	1
expo	URXTLC	DXDTOPF	0.0316182	0.0321718	0.505525	0.102089	0.982791	4.64263	4.64263	0.784605	2	2	9	2	0.0367572	0.015164	2.42397	0.028458	0.00123295	0.430621	2899	0.0367572	0.028458	0.015164	2.42397	Total Percent Fat	anthropometric	dexa	Urinary Triclocarban (ng/mL)	pollutant	phenols	2	1	1	> BY & Bonf.	dexa	phenols	2892	4	Consumables	0.4298
expo	URXTLC	DXDTOTOT	0.0120988	0.0508297	0.851236	0.451183	0.238027	7.59421	7.59421	0.868321	2	2	9	2	0.0304023	0.0207711	1.46368	0.163921	0.000843482	0.336975	2899	0.0304023	0.163921	0.0207711	1.46368	Total Lean+Fat (g)	anthropometric	dexa	Urinary Triclocarban (ng/mL)	pollutant	phenols	2	1	1	> BY & Bonf.	dexa	phenols	2892	4	Consumables	1
expo	URXTLC	DXDTRA	0.000899719	0.0440667	0.987004	0.76586	0.0204172	7.12032	7.12032	0.859557	2	2	3	2	0.0148876	0.018437	0.807484	0.432006	0.000203205	0.465566	3079	0.0148876	0.432006	0.018437	0.807484	Trunk Bone area (cm^2)	anthropometric	dexa	Urinary Triclocarban (ng/mL)	pollutant	phenols	2	1	1	> BY & Bonf.	dexa	phenols	2892	4	Consumables	1
expo	URXTLC	DXDTRBMC	0.0205966	0.042309	0.711584	0.49527	0.486813	5.17332	5.17332	0.8067	2	2	9	2	0.0172467	0.0202981	0.849668	0.408867	0.000272721	0.405993	3078	0.0172467	0.408867	0.0202981	0.849668	Trunk Bone Mineral Content (grams)	anthropometric	dexa	Urinary Triclocarban (ng/mL)	pollutant	phenols	2	1	1	> BY & Bonf.	dexa	phenols	2892	4	Consumables	1
expo	URXTLC	DXDTRBMD	0.0255672	0.0217955	0.44941	0.421341	1.17305	1.38855	1.38855	0.279824	2	2	9	2	0.0179866	0.0201978	0.89052	0.387247	0.000296609	0.330034	3079	0.0179866	0.387247	0.0201978	0.89052	Trunk Bone BMD (g/cm^2)	anthropometric	dexa	Urinary Triclocarban (ng/mL)	pollutant	phenols	2	1	1	> BY & Bonf.	dexa	phenols	2892	4	Consumables	1
expo	URXTLC	DXDTRLE	0.0117499	0.0458278	0.840218	0.586444	0.256391	6.89607	6.89607	0.85499	2	2	9	2	0.0160919	0.0184249	0.873379	0.396224	0.000237428	0.493913	3076	0.0160919	0.396224	0.0184249	0.873379	Trunk Lean excl Bone Mineral Content (grams)	anthropometric	dexa	Urinary Triclocarban (ng/mL)	pollutant	phenols	2	1	1	> BY & Bonf.	dexa	phenols	2892	4	Consumables	1
expo	URXTLC	DXDTRPF	0.0324866	0.0370366	0.541604	0.116129	0.87715	6.24138	6.24138	0.839779	2	2	9	2	0.0338128	0.0142689	2.36969	0.0316421	0.00104828	0.34654	3076	0.0338128	0.0316421	0.0142689	2.36969	Trunk Percent Fat	anthropometric	dexa	Urinary Triclocarban (ng/mL)	pollutant	phenols	2	1	1	> BY & Bonf.	dexa	phenols	2892	4	Consumables	0.446322
expo	URXTLC	DXDTRTOT	0.00707485	0.0580423	0.922783	0.478127	0.121891	12.5892	12.5892	0.920567	2	2	7	2	0.0277854	0.0183929	1.51065	0.151654	0.00070786	0.358218	3076	0.0277854	0.151654	0.0183929	1.51065	Trunk Total (grams)	anthropometric	dexa	Urinary Triclocarban (ng/mL)	pollutant	phenols	2	1	1	> BY & Bonf.	dexa	phenols	2892	4	Consumables	1
expo	URXTLC	DXXHEA	-0.00430408	0.00414419	0.487953	0.752405	-1.03858	0.11452	0.11452	0	2	2	-9	-2	-0.00575724	0.0162183	-0.354984	0.727544	3.04297e-05	0.273671	3100	-0.00575724	0.727544	0.0162183	-0.354984	Head Area (cm^2)	anthropometric	dexa	Urinary Triclocarban (ng/mL)	pollutant	phenols	2	1	1	> BY & Bonf.	dexa	phenols	2892	4	Consumables	1
expo	URXTLC	DXXHEBMC	0.0399971	0.00146187	0.0232576	0.0951112	27.3603	0.00820473	0.00820473	0	2	2	9	2	0.0413399	0.018164	2.27592	0.0379472	0.00156895	0.360949	3100	0.0413399	0.0379472	0.018164	2.27592	Head Bone Mineral Content (grams)	anthropometric	dexa	Urinary Triclocarban (ng/mL)	pollutant	phenols	2	1	1	> BY & Bonf.	dexa	phenols	2892	4	Consumables	1
expo	URXTLC	DXXHEBMD	0.0474144	0.00145291	0.0195017	0.0485618	32.6341	0.00747995	0.00747995	0	2	2	9	2	0.0495933	0.0171498	2.89176	0.0111798	0.00225796	0.448397	3100	0.0495933	0.0111798	0.0171498	2.89176	Head Bone Mineral Density (grams/cm^2)	anthropometric	dexa	Urinary Triclocarban (ng/mL)	pollutant	phenols	2	0.60153	1	> BY & Bonf.	dexa	phenols	2892	4	Consumables	0.910202
expo	URXTLC	DXXHEFAT	0.00837147	0.034169	0.84704	0.683242	0.245002	4.70565	4.70565	0.78749	2	2	9	2	0.0109969	0.0164811	0.667242	0.514752	0.000111022	0.336624	3100	0.0109969	0.514752	0.0164811	0.667242	Head Fat (grams)	anthropometric	dexa	Urinary Triclocarban (ng/mL)	pollutant	phenols	2	1	1	> BY & Bonf.	dexa	phenols	2892	4	Consumables	1
expo	URXTLC	DXXHELI	0.0208213	0.0251701	0.560017	0.417285	0.827227	2.66584	2.66584	0.624884	2	2	9	2	0.0166787	0.0166866	0.999527	0.333392	0.000255385	0.389743	3100	0.0166787	0.333392	0.0166866	0.999527	Head Lean incl Bone Mineral Content (grams)	anthropometric	dexa	Urinary Triclocarban (ng/mL)	pollutant	phenols	2	1	1	> BY & Bonf.	dexa	phenols	2892	4	Consumables	1
expo	URXTLC	DXXLAA	0.0153052	0.0189882	0.568111	0.355489	0.806034	2.06269	2.06269	0.515196	2	2	9	2	0.0211842	0.0133676	1.58474	0.133877	0.000411558	0.546342	3087	0.0211842	0.133877	0.0133676	1.58474	Left Arm Area (cm^2)	anthropometric	dexa	Urinary Triclocarban (ng/mL)	pollutant	phenols	2	1	1	> BY & Bonf.	dexa	phenols	2892	4	Consumables	1
expo	URXTLC	DXXLABMC	0.0144424	0.024965	0.666115	0.437046	0.578506	2.62592	2.62592	0.619181	2	2	9	2	0.0209987	0.0162949	1.28867	0.217036	0.000404384	0.577231	3087	0.0209987	0.217036	0.0162949	1.28867	Left Arm Body Mineral Content (grams)	anthropometric	dexa	Urinary Triclocarban (ng/mL)	pollutant	phenols	2	1	1	> BY & Bonf.	dexa	phenols	2892	4	Consumables	1
expo	URXTLC	DXXLABMD	0.0157287	0.0245254	0.636967	0.578747	0.641323	1.40363	1.40363	0.287561	2	2	9	2	0.0175749	0.021509	0.817095	0.426662	0.000283266	0.537966	3087	0.0175749	0.426662	0.021509	0.817095	Left Arm Body Mineral Density (grams/cm^2)	anthropometric	dexa	Urinary Triclocarban (ng/mL)	pollutant	phenols	2	1	1	> BY & Bonf.	dexa	phenols	2892	4	Consumables	1
expo	URXTLC	DXXLAFAT	0.00158446	0.0518199	0.980541	0.355224	0.0305763	14.066	14.066	0.928907	2	2	7	2	0.0413269	0.0183442	2.25286	0.0396695	0.00156673	0.189629	3095	0.0413269	0.0396695	0.0183442	2.25286	Left Arm Fat (grams)	anthropometric	dexa	Urinary Triclocarban (ng/mL)	pollutant	phenols	2	1	1	> BY & Bonf.	dexa	phenols	2892	4	Consumables	0.52462
expo	URXTLC	DXXLALI	0.00514021	0.0279287	0.884128	0.720829	0.184048	3.5118	3.5118	0.715246	2	2	9	2	0.0108134	0.0161545	0.66937	0.513432	0.000107233	0.580426	3087	0.0108134	0.513432	0.0161545	0.66937	Left Arm Lean incl BMC (grams)	anthropometric	dexa	Urinary Triclocarban (ng/mL)	pollutant	phenols	2	1	1	> BY & Bonf.	dexa	phenols	2892	4	Consumables	1
expo	URXTLC	DXXLLA	0.00282119	0.018939	0.90586	0.863726	0.148962	1.94792	1.94792	0.486631	2	2	9	2	0.00518165	0.014159	0.365962	0.719503	2.44667e-05	0.472211	3062	0.00518165	0.719503	0.014159	0.365962	Left Leg Area(cm^2)	anthropometric	dexa	Urinary Triclocarban (ng/mL)	pollutant	phenols	2	1	1	> BY & Bonf.	dexa	phenols	2892	4	Consumables	1
expo	URXTLC	DXXLLBMC	0.0100525	0.018465	0.682619	0.719054	0.544409	1.09066	1.09066	0.0831266	2	2	9	2	0.00991548	0.0177679	0.558057	0.585039	8.95915e-05	0.484578	3062	0.00991548	0.585039	0.0177679	0.558057	Left Leg Bone Mineral Content (grams)	anthropometric	dexa	Urinary Triclocarban (ng/mL)	pollutant	phenols	2	1	1	> BY & Bonf.	dexa	phenols	2892	4	Consumables	1
expo	URXTLC	DXXLLBMD	0.0157714	0.0113622	0.397446	0.619235	1.38806	0.29321	0.29321	0	2	2	9	2	0.0153064	0.0205701	0.744111	0.468307	0.000213495	0.415108	3062	0.0153064	0.468307	0.0205701	0.744111	Left Leg Bone Mineral Density (grams/cm^2)	anthropometric	dexa	Urinary Triclocarban (ng/mL)	pollutant	phenols	2	1	1	> BY & Bonf.	dexa	phenols	2892	4	Consumables	1
expo	URXTLC	DXXLLFAT	0.0538819	0.0488167	0.468627	0.118382	1.10376	4.19314	4.19314	0.761515	2	2	9	2	0.0511856	0.025218	2.02973	0.060512	0.00238863	0.210472	3060	0.0511856	0.060512	0.025218	2.02973	Left Leg Fat (grams)	anthropometric	dexa	Urinary Triclocarban (ng/mL)	pollutant	phenols	2	1	1	> BY & Bonf.	dexa	phenols	2892	4	Consumables	0.816841
expo	URXTLC	DXXLLLI	-0.00330228	0.0462903	0.954661	0.925469	-0.0713386	6.89842	6.89842	0.855039	2	2	7	0	0.0107745	0.0200073	0.53853	0.598113	0.000105787	0.433044	3062	0.0107745	0.598113	0.0200073	0.53853	Left Leg Lean incl Bone Mineral Content (grams)	anthropometric	dexa	Urinary Triclocarban (ng/mL)	pollutant	phenols	2	1	1	> BY & Bonf.	dexa	phenols	2892	4	Consumables	1
expo	URXTLC	DXXLRA	0.015026	0.0393701	0.76789	0.371507	0.381661	6.7684	6.7684	0.852255	2	2	9	2	0.0243304	0.0156996	1.54975	0.14204	0.000542759	0.30119	3078	0.0243304	0.14204	0.0156996	1.54975	Left Ribs Area(cm^2)	anthropometric	dexa	Urinary Triclocarban (ng/mL)	pollutant	phenols	2	1	1	> BY & Bonf.	dexa	phenols	2892	4	Consumables	1
expo	URXTLC	DXXLRBMC	-0.00293756	0.0437727	0.957341	0.865055	-0.0671094	7.99378	7.99378	0.874903	2	2	5	0	0.0117204	0.0183951	0.637146	0.533635	0.000125948	0.348607	3078	0.0117204	0.533635	0.0183951	0.637146	Left Ribs Bone Mineral Content (grams)	anthropometric	dexa	Urinary Triclocarban (ng/mL)	pollutant	phenols	2	1	1	> BY & Bonf.	dexa	phenols	2892	4	Consumables	1
expo	URXTLC	DXXLRBMD	-0.00786221	0.0301769	0.837744	0.874522	-0.260537	2.2188	2.2188	0.549306	2	2	3	0	-0.000339255	0.0223572	-0.0151743	0.988093	1.05526e-07	0.278538	3078	-0.000339255	0.988093	0.0223572	-0.0151743	Left Ribs Bone Mineral Density (grams/cm^2)	anthropometric	dexa	Urinary Triclocarban (ng/mL)	pollutant	phenols	2	1	1	> BY & Bonf.	dexa	phenols	2892	4	Consumables	1
expo	URXTLC	DXXLSA	0.00377745	0.016189	0.854066	0.924681	0.233334	0.572786	0.572786	0	2	2	1	2	0.0033499	0.0217297	0.154163	0.879537	1.0289e-05	0.456309	3078	0.0033499	0.879537	0.0217297	0.154163	Lumbar Spine Area (cm^2)	anthropometric	dexa	Urinary Triclocarban (ng/mL)	pollutant	phenols	2	1	1	> BY & Bonf.	dexa	phenols	2892	4	Consumables	1
expo	URXTLC	DXXLSBMC	0.0203673	0.0172361	0.447112	0.584692	1.18166	0.516195	0.516195	0	2	2	9	2	0.017862	0.0248336	0.719267	0.483032	0.000292529	0.362982	3078	0.017862	0.483032	0.0248336	0.719267	Lumbar Spine Bone Mineral Content (grams)	anthropometric	dexa	Urinary Triclocarban (ng/mL)	pollutant	phenols	2	1	1	> BY & Bonf.	dexa	phenols	2892	4	Consumables	1
expo	URXTLC	DXXLSBMD	0.0345212	0.0165629	0.28479	0.31286	2.08425	0.586974	0.586974	0	2	2	9	2	0.0282698	0.0236898	1.19333	0.251274	0.000732744	0.311926	3078	0.0282698	0.251274	0.0236898	1.19333	Lumbar Spine Bone Mineral Density (grams/cm^2)	anthropometric	dexa	Urinary Triclocarban (ng/mL)	pollutant	phenols	2	1	1	> BY & Bonf.	dexa	phenols	2892	4	Consumables	1
expo	URXTLC	DXXPEA	0.00939272	0.0384226	0.847367	0.89882	0.244458	4.18619	4.18619	0.761119	2	2	1	0	-0.000136577	0.0210492	-0.00648846	0.994908	1.71026e-08	0.324804	3078	-0.000136577	0.994908	0.0210492	-0.00648846	Pelvis Area (cm^2)	anthropometric	dexa	Urinary Triclocarban (ng/mL)	pollutant	phenols	2	1	1	> BY & Bonf.	dexa	phenols	2892	4	Consumables	1
expo	URXTLC	DXXPEBMC	0.0189327	0.0273952	0.615019	0.660412	0.691097	2.26025	2.26025	0.557571	2	2	7	2	0.00587872	0.0216478	0.271561	0.789661	3.16864e-05	0.330868	3078	0.00587872	0.789661	0.0216478	0.271561	Pelvis Bone Mineral Content (grams)	anthropometric	dexa	Urinary Triclocarban (ng/mL)	pollutant	phenols	2	1	1	> BY & Bonf.	dexa	phenols	2892	4	Consumables	1
expo	URXTLC	DXXPEBMD	0.014792	0.00441853	0.184794	0.560714	3.34771	0.0761336	0.0761336	0	2	2	9	2	0.0134383	0.0176013	0.763485	0.457016	0.000165577	0.318589	3078	0.0134383	0.457016	0.0176013	0.763485	Pelvis Bone Mineral Density (grams/cm^2)	anthropometric	dexa	Urinary Triclocarban (ng/mL)	pollutant	phenols	2	1	1	> BY & Bonf.	dexa	phenols	2892	4	Consumables	1
expo	URXTLC	DXXRAA	0.00790301	0.0203118	0.763775	0.449662	0.389085	3.08934	3.08934	0.676306	2	2	9	2	0.0185597	0.013762	1.34863	0.197468	0.000316848	0.558059	3095	0.0185597	0.197468	0.013762	1.34863	Right Arm Area (cm^2)	anthropometric	dexa	Urinary Triclocarban (ng/mL)	pollutant	phenols	2	1	1	> BY & Bonf.	dexa	phenols	2892	4	Consumables	1
expo	URXTLC	DXXRABMC	0.0110435	0.0264317	0.748048	0.564793	0.417811	3.1508	3.1508	0.682621	2	2	9	2	0.0142452	0.0159453	0.893376	0.385765	0.000186657	0.592603	3095	0.0142452	0.385765	0.0159453	0.893376	Right Arm Bone Mineral Content (grams)	anthropometric	dexa	Urinary Triclocarban (ng/mL)	pollutant	phenols	2	1	1	> BY & Bonf.	dexa	phenols	2892	4	Consumables	1
expo	URXTLC	DXXRABMD	0.0151047	0.0215463	0.610758	0.66166	0.701035	1.29482	1.29482	0.227694	2	2	9	2	0.00979966	0.0202522	0.483882	0.635458	8.83344e-05	0.542305	3095	0.00979966	0.635458	0.0202522	0.483882	Right Arm Bone Mineral Density (grams/cm^2)	anthropometric	dexa	Urinary Triclocarban (ng/mL)	pollutant	phenols	2	1	1	> BY & Bonf.	dexa	phenols	2892	4	Consumables	1
expo	URXTLC	DXXRAFAT	0.00273876	0.0473018	0.963181	0.332228	0.0578997	12.2432	12.2432	0.918322	2	2	9	2	0.041049	0.0185987	2.20709	0.0433052	0.00154899	0.189236	3091	0.041049	0.0433052	0.0185987	2.20709	Right Arm Fat (grams)	anthropometric	dexa	Urinary Triclocarban (ng/mL)	pollutant	phenols	2	1	1	> BY & Bonf.	dexa	phenols	2892	4	Consumables	0.58457
expo	URXTLC	DXXRALI	0.00050996	0.0324111	0.989984	0.910091	0.0157341	5.74582	5.74582	0.82596	2	2	9	2	0.00480575	0.0151673	0.316849	0.755725	2.12437e-05	0.599569	3095	0.00480575	0.755725	0.0151673	0.316849	Right Arm Lean incl Bone Mineral Content (grams)	anthropometric	dexa	Urinary Triclocarban (ng/mL)	pollutant	phenols	2	1	1	> BY & Bonf.	dexa	phenols	2892	4	Consumables	1
expo	URXTLC	DXXRLA	-0.002388	0.0247583	0.938786	0.986102	-0.0964527	3.01448	3.01448	0.668268	2	2	7	0	0.00249545	0.0153633	0.162429	0.873136	5.67279e-06	0.461896	3050	0.00249545	0.873136	0.0153633	0.162429	Right Leg Area (cm^2)	anthropometric	dexa	Urinary Triclocarban (ng/mL)	pollutant	phenols	2	1	1	> BY & Bonf.	dexa	phenols	2892	4	Consumables	1
expo	URXTLC	DXXRLBMC	0.00548565	0.0241318	0.857701	0.779866	0.227321	1.67378	1.67378	0.402549	2	2	9	2	0.0109898	0.0190475	0.57697	0.572518	0.000110022	0.468074	3050	0.0109898	0.572518	0.0190475	0.57697	Right Leg Bone Mineral Content (grams)	anthropometric	dexa	Urinary Triclocarban (ng/mL)	pollutant	phenols	2	1	1	> BY & Bonf.	dexa	phenols	2892	4	Consumables	1
expo	URXTLC	DXXRLBMD	0.016945	0.0143511	0.447356	0.572771	1.18075	0.416687	0.416687	0	2	2	9	2	0.0207499	0.0215296	0.963788	0.350434	0.000392222	0.390243	3050	0.0207499	0.350434	0.0215296	0.963788	Right Leg Bone Mineral Density (grams/cm^2)	anthropometric	dexa	Urinary Triclocarban (ng/mL)	pollutant	phenols	2	1	1	> BY & Bonf.	dexa	phenols	2892	4	Consumables	1
expo	URXTLC	DXXRLFAT	0.04748	0.0504149	0.519081	0.131187	0.941784	4.37118	4.37118	0.771229	2	2	9	2	0.0551362	0.0259005	2.12877	0.050254	0.00276933	0.215475	3049	0.0551362	0.050254	0.0259005	2.12877	Right Leg Fat (grams)	anthropometric	dexa	Urinary Triclocarban (ng/mL)	pollutant	phenols	2	1	1	> BY & Bonf.	dexa	phenols	2892	4	Consumables	0.727364
expo	URXTLC	DXXRLLI	-0.0128595	0.0409014	0.806074	0.91716	-0.314403	6.3037	6.3037	0.841363	2	2	5	0	0.0113707	0.0201292	0.564885	0.580503	0.00011778	0.430044	3050	0.0113707	0.580503	0.0201292	0.564885	Right Leg Lean incl Bone Mineral Content (grams)	anthropometric	dexa	Urinary Triclocarban (ng/mL)	pollutant	phenols	2	1	1	> BY & Bonf.	dexa	phenols	2892	4	Consumables	1
expo	URXTLC	DXXRRA	0.0143183	0.0389947	0.775973	0.549632	0.367185	3.49378	3.49378	0.713777	2	2	9	2	0.0213581	0.0215609	0.990593	0.337596	0.000418246	0.295878	3078	0.0213581	0.337596	0.0215609	0.990593	Right Ribs Area (cm^2)	anthropometric	dexa	Urinary Triclocarban (ng/mL)	pollutant	phenols	2	1	1	> BY & Bonf.	dexa	phenols	2892	4	Consumables	1
expo	URXTLC	DXXRRBMC	0.00197946	0.0478866	0.973699	0.689978	0.0413364	5.78207	5.78207	0.827052	2	2	9	2	0.0214964	0.0225195	0.954565	0.354929	0.000423681	0.312126	3078	0.0214964	0.354929	0.0225195	0.954565	Right Ribs Bone Mineral Content (grams)	anthropometric	dexa	Urinary Triclocarban (ng/mL)	pollutant	phenols	2	1	1	> BY & Bonf.	dexa	phenols	2892	4	Consumables	1
expo	URXTLC	DXXRRBMD	0.0165452	0.0342855	0.713771	0.558552	0.48257	2.32602	2.32602	0.570081	2	2	9	2	0.0210809	0.0230517	0.914506	0.374918	0.000407461	0.263265	3078	0.0210809	0.374918	0.0230517	0.914506	Right Ribs Bone Mineral Density (grams/cm^2)	anthropometric	dexa	Urinary Triclocarban (ng/mL)	pollutant	phenols	2	1	1	> BY & Bonf.	dexa	phenols	2892	4	Consumables	1
expo	URXTLC	DXXTRFAT	0.00112591	0.0586193	0.987774	0.403741	0.0192071	18.1546	18.1546	0.944918	2	2	7	2	0.036045	0.0168074	2.1446	0.0487715	0.00119126	0.247394	3076	0.036045	0.0487715	0.0168074	2.1446	Trunk Fat (grams)	anthropometric	dexa	Urinary Triclocarban (ng/mL)	pollutant	phenols	2	1	1	> BY & Bonf.	dexa	phenols	2892	4	Consumables	0.610881
expo	URXTLC	DXXTRLI	0.00954442	0.0453779	0.868022	0.632066	0.210332	6.68247	6.68247	0.850355	2	2	9	2	0.0151312	0.0185524	0.815588	0.427497	0.000209919	0.494483	3078	0.0151312	0.427497	0.0185524	0.815588	Trunk Lean incl Bone Mineral Content (grams)	anthropometric	dexa	Urinary Triclocarban (ng/mL)	pollutant	phenols	2	1	1	> BY & Bonf.	dexa	phenols	2892	4	Consumables	1
expo	URXTLC	DXXTSA	-0.0062464	0.0316464	0.875938	0.909042	-0.197381	3.88347	3.88347	0.742499	2	2	1	0	0.0138935	0.0198036	0.701566	0.493692	0.000176983	0.500533	3078	0.0138935	0.493692	0.0198036	0.701566	Thoracic Spine Area (cm^2)	anthropometric	dexa	Urinary Triclocarban (ng/mL)	pollutant	phenols	2	1	1	> BY & Bonf.	dexa	phenols	2892	4	Consumables	1
expo	URXTLC	DXXTSBMC	0.0127982	0.0459023	0.826898	0.35134	0.278814	7.49311	7.49311	0.866544	2	2	9	2	0.0337465	0.0199163	1.69441	0.110841	0.00104415	0.437627	3078	0.0337465	0.110841	0.0199163	1.69441	Thoracic Spine Bone Mineral Content (grams)	anthropometric	dexa	Urinary Triclocarban (ng/mL)	pollutant	phenols	2	1	1	> BY & Bonf.	dexa	phenols	2892	4	Consumables	1
expo	URXTLC	DXXTSBMD	0.0390675	0.039856	0.50636	0.110564	0.980216	4.96302	4.96302	0.79851	2	2	9	2	0.0427896	0.0183749	2.32869	0.0342668	0.00167875	0.324391	3078	0.0427896	0.0342668	0.0183749	2.32869	Thoracic Spine Bone Mineral Density (grams/cm^2)	anthropometric	dexa	Urinary Triclocarban (ng/mL)	pollutant	phenols	2	1	1	> BY & Bonf.	dexa	phenols	2892	4	Consumables	0.897091
expo2	LBXHCR	DXDHELE	-0.0189436	0.130791	0.898116	0.906052	-0.144839	1.27385	2.54769	0.214976	3	2	-5	-2	0.068113	0.107703	0.632413	0.530904	0.00028589	0.449223	12158	0.068113	0.530904	0.107703	0.632413	Head Lean excl Bone Mineral Content (grams)	anthropometric	dexa	Hepatitis C RNA (HCV-RNA)	infection	NA	3	1	1	> BY & Bonf.	dexa	infection	7393	3	Infection	1
expo3	LBXHCR	DXDHELE	0.158639	0.0274652	0.0286905	0.180142	5.77599	0.178354	0.356708	0	3	2	1	0	0.167508	0.062663	2.67316	0.0110115	0.00028589	0.449223	12158	0.167508	0.0110115	0.062663	2.67316	Head Lean excl Bone Mineral Content (grams)	anthropometric	dexa	Hepatitis C RNA (HCV-RNA)	infection	NA	3	0.594193	1	> BY & Bonf.	dexa	infection	7393	3	Infection	0.325999
expo2	LBXHCR	DXDHEPF	0.28412	0.203692	0.297784	0.267025	1.39485	1.20569	2.41137	0.170597	3	2	9	2	0.296846	0.188617	1.5738	0.123823	0.00163668	0.105584	12158	0.296846	0.123823	0.188617	1.5738	Head Percent Fat	anthropometric	dexa	Hepatitis C RNA (HCV-RNA)	infection	NA	3	1	1	> BY & Bonf.	dexa	infection	7393	3	Infection	1
expo3	LBXHCR	DXDHEPF	0.529323	0.0325165	0.00375246	0.0137944	16.2786	0.0789789	0.157958	0	3	2	9	2	0.442557	0.147073	3.0091	0.00463327	0.00163668	0.105584	12158	0.442557	0.00463327	0.147073	3.0091	Head Percent Fat	anthropometric	dexa	Hepatitis C RNA (HCV-RNA)	infection	NA	3	0.302407	1	> BY & Bonf.	dexa	infection	7393	3	Infection	0.175463
expo2	LBXHCR	DXDHETOT	-0.0190733	0.134093	0.899927	0.95104	-0.142239	1.34746	2.69491	0.257861	3	2	-5	-2	0.0592477	0.10634	0.557155	0.580688	0.000230864	0.438928	12158	0.0592477	0.580688	0.10634	0.557155	Head Total (grams)	anthropometric	dexa	Hepatitis C RNA (HCV-RNA)	infection	NA	3	1	1	> BY & Bonf.	dexa	infection	7393	3	Infection	1
expo3	LBXHCR	DXDHETOT	0.139536	0.0243246	0.0290706	0.150502	5.73641	0.240536	0.481071	0	3	2	1	0	0.149729	0.059302	2.52486	0.0158691	0.000230864	0.438928	12158	0.149729	0.0158691	0.059302	2.52486	Head Total (grams)	anthropometric	dexa	Hepatitis C RNA (HCV-RNA)	infection	NA	3	0.78794	1	> BY & Bonf.	dexa	infection	7393	3	Infection	0.42622
expo2	LBXHCR	DXDLALE	-0.0815856	0.0529962	0.263571	0.569384	-1.53946	0.434794	0.869588	0	3	2	-9	-2	-0.0543951	0.0824668	-0.659601	0.513488	1.79942e-05	0.636691	12136	-0.0543951	0.513488	0.0824668	-0.659601	Left Arm Lean excl Body Mineral Content (grams)	anthropometric	dexa	Hepatitis C RNA (HCV-RNA)	infection	NA	3	1	1	> BY & Bonf.	dexa	infection	7393	3	Infection	1
expo3	LBXHCR	DXDLALE	-0.0465026	0.0124723	0.0650002	0.61855	-3.72845	0.0651848	0.13037	0	3	2	-9	-2	-0.0204435	0.0696388	-0.293564	0.770688	1.79942e-05	0.636691	12136	-0.0204435	0.770688	0.0696388	-0.293564	Left Arm Lean excl Body Mineral Content (grams)	anthropometric	dexa	Hepatitis C RNA (HCV-RNA)	infection	NA	3	1	1	> BY & Bonf.	dexa	infection	7393	3	Infection	1
expo2	LBXHCR	DXDLAPF	0.268493	0.146446	0.208193	0.194035	1.8334	1.16861	2.33722	0.144283	3	2	9	2	0.225942	0.143025	1.57973	0.122458	0.00101638	0.497414	12136	0.225942	0.122458	0.143025	1.57973	Left Arm Percent Fat	anthropometric	dexa	Hepatitis C RNA (HCV-RNA)	infection	NA	3	1	1	> BY & Bonf.	dexa	infection	7393	3	Infection	1
expo3	LBXHCR	DXDLAPF	0.301115	0.0652144	0.0438438	0.0102627	4.6173	0.854577	1.70915	0	3	2	9	2	0.345019	0.129726	2.65959	0.011391	0.00101638	0.497414	12136	0.345019	0.011391	0.129726	2.65959	Left Arm Percent Fat	anthropometric	dexa	Hepatitis C RNA (HCV-RNA)	infection	NA	3	0.610823	1	> BY & Bonf.	dexa	infection	7393	3	Infection	0.243252
expo2	LBXHCR	DXDLATOT	0.0625439	0.0861016	0.543107	0.600801	0.726396	0.77615	1.5523	0	3	2	-1	0	0.0929364	0.102724	0.904715	0.371317	0.000175914	0.379234	12085	0.0929364	0.371317	0.102724	0.904715	Left Arm Total (grams)	anthropometric	dexa	Hepatitis C RNA (HCV-RNA)	infection	NA	3	1	1	> BY & Bonf.	dexa	infection	7393	3	Infection	1
expo3	LBXHCR	DXDLATOT	0.132351	0.0528424	0.12922	0.331815	2.50465	0.45504	0.910079	0	3	2	-1	0	0.143756	0.0963204	1.49248	0.14383	0.000175914	0.379234	12085	0.143756	0.14383	0.0963204	1.49248	Left Arm Total (grams)	anthropometric	dexa	Hepatitis C RNA (HCV-RNA)	infection	NA	3	1	1	> BY & Bonf.	dexa	infection	7393	3	Infection	1
expo2	LBXHCR	DXDLLLE	0.0502796	0.124917	0.726258	0.575661	0.402504	1.80207	3.60413	0.445081	3	2	-1	0	0.159098	0.10184	1.56222	0.126526	0.000319436	0.481974	11915	0.159098	0.126526	0.10184	1.56222	Left Leg Lean excl Bone Mineral Content (grams)	anthropometric	dexa	Hepatitis C RNA (HCV-RNA)	infection	NA	3	1	1	> BY & Bonf.	dexa	infection	7393	3	Infection	1
expo3	LBXHCR	DXDLLLE	0.172109	0.0713166	0.137226	0.173631	2.41331	0.921436	1.84287	0	3	2	1	0	0.202497	0.0821268	2.46567	0.0183048	0.000319436	0.481974	11915	0.202497	0.0183048	0.0821268	2.46567	Left Leg Lean excl Bone Mineral Content (grams)	anthropometric	dexa	Hepatitis C RNA (HCV-RNA)	infection	NA	3	0.88057	1	> BY & Bonf.	dexa	infection	7393	3	Infection	0.32006
expo2	LBXHCR	DXDLLPF	0.127046	0.151117	0.489001	0.326893	0.840713	1.88867	3.77734	0.470526	3	2	9	2	0.271163	0.143218	1.89336	0.0659436	0.000625952	0.512943	11915	0.271163	0.0659436	0.143218	1.89336	Left Leg Percent Fat	anthropometric	dexa	Hepatitis C RNA (HCV-RNA)	infection	NA	3	1	1	> BY & Bonf.	dexa	infection	7393	3	Infection	0.958139
expo3	LBXHCR	DXDLLPF	0.144843	0.0703785	0.175827	0.0802021	2.05805	1.5391	3.0782	0.35027	3	2	9	2	0.281519	0.137418	2.04863	0.0474515	0.000625952	0.512943	11915	0.281519	0.0474515	0.137418	2.04863	Left Leg Percent Fat	anthropometric	dexa	Hepatitis C RNA (HCV-RNA)	infection	NA	3	1	1	> BY & Bonf.	dexa	infection	7393	3	Infection	0.753807
expo2	LBXHCR	DXDLLTOT	0.155023	0.145956	0.399473	0.316441	1.06212	1.75858	3.51716	0.431359	3	2	5	0	0.297409	0.132002	2.25307	0.0302712	0.000829604	0.241221	11867	0.297409	0.0302712	0.132002	2.25307	Left Leg Total (grams)	anthropometric	dexa	Hepatitis C RNA (HCV-RNA)	infection	NA	3	1	1	> BY & Bonf.	dexa	infection	7393	3	Infection	0.470875
expo3	LBXHCR	DXDLLTOT	0.272368	0.110206	0.132054	0.0595308	2.47144	1.52077	3.04155	0.34244	3	2	9	2	0.326922	0.102772	3.18105	0.00296724	0.000829604	0.241221	11867	0.326922	0.00296724	0.102772	3.18105	Left Leg Total (grams)	anthropometric	dexa	Hepatitis C RNA (HCV-RNA)	infection	NA	3	0.211834	1	> BY & Bonf.	dexa	infection	7393	3	Infection	0.0713709
expo2	LBXHCR	DXDRALE	-0.0802166	0.0843234	0.441857	0.601344	-0.951297	1.09533	2.19065	0.0870295	3	2	-9	-2	-0.0395551	0.0806327	-0.490558	0.62656	3.75802e-05	0.656676	12040	-0.0395551	0.62656	0.0806327	-0.490558	Right Arm Lean excl Bone Mineral Content (grams)	anthropometric	dexa	Hepatitis C RNA (HCV-RNA)	infection	NA	3	1	1	> BY & Bonf.	dexa	infection	7393	3	Infection	1
expo3	LBXHCR	DXDRALE	-0.00584929	0.0181027	0.777262	0.96514	-0.323117	0.0960991	0.192198	0	3	2	-7	-2	0.0220018	0.0722287	0.304613	0.762323	3.75802e-05	0.656676	12040	0.0220018	0.762323	0.0722287	0.304613	Right Arm Lean excl Bone Mineral Content (grams)	anthropometric	dexa	Hepatitis C RNA (HCV-RNA)	infection	NA	3	1	1	> BY & Bonf.	dexa	infection	7393	3	Infection	1
expo2	LBXHCR	DXDRAPF	0.248793	0.11963	0.173079	0.226818	2.07968	0.840429	1.68086	0	3	2	9	2	0.241003	0.13813	1.74476	0.0891108	0.000868958	0.475815	12040	0.241003	0.0891108	0.13813	1.74476	Right Arm Percent Fat	anthropometric	dexa	Hepatitis C RNA (HCV-RNA)	infection	NA	3	1	1	> BY & Bonf.	dexa	infection	7393	3	Infection	1
expo3	LBXHCR	DXDRAPF	0.279774	0.0813882	0.0752047	0.0296748	3.43752	1.16159	2.32319	0.139113	3	2	9	2	0.328764	0.129782	2.5332	0.0155508	0.000868958	0.475815	12040	0.328764	0.0155508	0.129782	2.5332	Right Arm Percent Fat	anthropometric	dexa	Hepatitis C RNA (HCV-RNA)	infection	NA	3	0.775807	1	> BY & Bonf.	dexa	infection	7393	3	Infection	0.31901
expo2	LBXHCR	DXDRATOT	0.0489048	0.0657581	0.534555	0.693578	0.743708	0.426822	0.853645	0	3	2	-1	0	0.0954984	0.101225	0.943425	0.351423	0.00028376	0.403245	11988	0.0954984	0.351423	0.101225	0.943425	Right Arm Total (grams)	anthropometric	dexa	Hepatitis C RNA (HCV-RNA)	infection	NA	3	1	1	> BY & Bonf.	dexa	infection	7393	3	Infection	1
expo3	LBXHCR	DXDRATOT	0.173672	0.0283668	0.0256561	0.279761	6.12238	0.104437	0.208874	0	3	2	-1	0	0.179747	0.0966149	1.86045	0.0705743	0.00028376	0.403245	11988	0.179747	0.0705743	0.0966149	1.86045	Right Arm Total (grams)	anthropometric	dexa	Hepatitis C RNA (HCV-RNA)	infection	NA	3	1	1	> BY & Bonf.	dexa	infection	7393	3	Infection	0.910226
expo2	LBXHCR	DXDRLLE	0.0747627	0.120593	0.598506	0.496543	0.619961	1.5416	3.08321	0.351325	3	2	-1	0	0.193312	0.109203	1.7702	0.0847163	0.000317085	0.472356	11880	0.193312	0.0847163	0.109203	1.7702	Right Leg Lean excl Bone Mineral Content (grams)	anthropometric	dexa	Hepatitis C RNA (HCV-RNA)	infection	NA	3	1	1	> BY & Bonf.	dexa	infection	7393	3	Infection	1
expo3	LBXHCR	DXDRLLE	0.152605	0.070109	0.161446	0.242095	2.17668	0.760994	1.52199	0	3	2	1	0	0.200081	0.0877865	2.27918	0.0283607	0.000317085	0.472356	11880	0.200081	0.0283607	0.0877865	2.27918	Right Leg Lean excl Bone Mineral Content (grams)	anthropometric	dexa	Hepatitis C RNA (HCV-RNA)	infection	NA	3	1	1	> BY & Bonf.	dexa	infection	7393	3	Infection	0.482925
expo2	LBXHCR	DXDRLPF	0.126646	0.141333	0.464772	0.312464	0.89608	1.85267	3.70533	0.460237	3	2	9	2	0.258246	0.14134	1.82712	0.0755432	0.000723147	0.515743	11880	0.258246	0.0755432	0.14134	1.82712	Right Leg Percent Fat	anthropometric	dexa	Hepatitis C RNA (HCV-RNA)	infection	NA	3	1	1	> BY & Bonf.	dexa	infection	7393	3	Infection	1
expo3	LBXHCR	DXDRLPF	0.167936	0.0771319	0.16138	0.0499433	2.17725	1.79622	3.59245	0.443277	3	2	9	2	0.305258	0.132604	2.30203	0.0269065	0.000723147	0.515743	11880	0.305258	0.0269065	0.132604	2.30203	Right Leg Percent Fat	anthropometric	dexa	Hepatitis C RNA (HCV-RNA)	infection	NA	3	1	1	> BY & Bonf.	dexa	infection	7393	3	Infection	0.507963
expo2	LBXHCR	DXDRLTOT	0.174135	0.121335	0.287714	0.256957	1.43516	1.48398	2.96796	0.326135	3	2	5	0	0.319563	0.133173	2.39961	0.0214209	0.000874122	0.238703	11831	0.319563	0.0214209	0.133173	2.39961	Right Leg Total (grams)	anthropometric	dexa	Hepatitis C RNA (HCV-RNA)	infection	NA	3	0.99115	1	> BY & Bonf.	dexa	infection	7393	3	Infection	0.37097
expo3	LBXHCR	DXDRLTOT	0.277486	0.11284	0.133128	0.0590178	2.45911	1.56359	3.12719	0.360448	3	2	9	2	0.332907	0.10219	3.25772	0.00236841	0.000874122	0.238703	11831	0.332907	0.00236841	0.10219	3.25772	Right Leg Total (grams)	anthropometric	dexa	Hepatitis C RNA (HCV-RNA)	infection	NA	3	0.177357	1	> BY & Bonf.	dexa	infection	7393	3	Infection	0.0634275
expo2	LBXHCR	DXDSTA	0.0470719	0.120713	0.734184	0.889031	0.38995	0.885647	1.77129	0	3	2	-1	0	0.129687	0.126119	1.02829	0.310489	8.20385e-05	0.566108	11084	0.129687	0.310489	0.126119	1.02829	Subtotal Area (cm^2)	anthropometric	dexa	Hepatitis C RNA (HCV-RNA)	infection	NA	3	1	1	> BY & Bonf.	dexa	infection	7393	3	Infection	1
expo3	LBXHCR	DXDSTA	-0.00911718	0.0637626	0.899406	0.97116	-0.142986	0.552276	1.10455	0	3	2	-5	-2	0.068635	0.0970678	0.707083	0.483944	8.20385e-05	0.566108	11084	0.068635	0.483944	0.0970678	0.707083	Subtotal Area (cm^2)	anthropometric	dexa	Hepatitis C RNA (HCV-RNA)	infection	NA	3	1	1	> BY & Bonf.	dexa	infection	7393	3	Infection	1
expo2	LBXHCR	DXDSTBMC	0.0198094	0.115943	0.88006	0.901969	0.170854	0.89475	1.7895	0	3	2	-3	0	0.0953531	0.11524	0.827429	0.413299	4.69419e-05	0.540125	11084	0.0953531	0.413299	0.11524	0.827429	Subtotal Bone Mineral Content (grams)	anthropometric	dexa	Hepatitis C RNA (HCV-RNA)	infection	NA	3	1	1	> BY & Bonf.	dexa	infection	7393	3	Infection	1
expo3	LBXHCR	DXDSTBMC	0.0361031	0.0556954	0.583323	0.825066	0.648224	0.443942	0.887884	0	3	2	-1	0	0.0700745	0.0875587	0.800314	0.428638	4.69419e-05	0.540125	11084	0.0700745	0.428638	0.0875587	0.800314	Subtotal Bone Mineral Content (grams)	anthropometric	dexa	Hepatitis C RNA (HCV-RNA)	infection	NA	3	1	1	> BY & Bonf.	dexa	infection	7393	3	Infection	1
expo2	LBXHCR	DXDSTBMD	-0.00760265	0.0835792	0.935812	0.903789	-0.0909634	0.528075	1.05615	0	3	2	-5	-2	0.0559986	0.127968	0.437599	0.664221	1.55597e-05	0.456563	11084	0.0559986	0.664221	0.127968	0.437599	Subtotal Bone Mineral Density (grams/cm^2)	anthropometric	dexa	Hepatitis C RNA (HCV-RNA)	infection	NA	3	1	1	> BY & Bonf.	dexa	infection	7393	3	Infection	1
expo3	LBXHCR	DXDSTBMD	0.0665021	0.065029	0.414029	0.694643	1.02265	0.703333	1.40667	0	3	2	-1	0	0.0377139	0.0931128	0.405035	0.687784	1.55597e-05	0.456563	11084	0.0377139	0.687784	0.0931128	0.405035	Subtotal Bone Mineral Density (grams/cm^2)	anthropometric	dexa	Hepatitis C RNA (HCV-RNA)	infection	NA	3	1	1	> BY & Bonf.	dexa	infection	7393	3	Infection	1
expo2	LBXHCR	DXDSTFAT	0.262586	0.143522	0.208806	0.255972	1.82959	0.809147	1.61829	0	3	2	9	2	0.359267	0.161329	2.22692	0.0319545	0.00156204	0.218371	11484	0.359267	0.0319545	0.161329	2.22692	Subtotal Fat (g)	anthropometric	dexa	Hepatitis C RNA (HCV-RNA)	infection	NA	3	1	1	> BY & Bonf.	dexa	infection	7393	3	Infection	0.444985
expo3	LBXHCR	DXDSTFAT	0.417315	0.0646762	0.0231872	0.00162367	6.45238	0.87225	1.7445	0	3	2	9	2	0.454086	0.151496	2.99735	0.00477975	0.00156204	0.218371	11484	0.454086	0.00477975	0.151496	2.99735	Subtotal Fat (g)	anthropometric	dexa	Hepatitis C RNA (HCV-RNA)	infection	NA	3	0.309922	1	> BY & Bonf.	dexa	infection	7393	3	Infection	0.0952332
expo2	LBXHCR	DXDSTLE	0.0950735	0.106947	0.467809	0.528051	0.888979	1.18039	2.36078	0.152822	3	2	-1	0	0.131099	0.102388	1.28041	0.208162	0.000137702	0.545828	11484	0.131099	0.208162	0.102388	1.28041	Subtotal Lean excl BMC (g)	anthropometric	dexa	Hepatitis C RNA (HCV-RNA)	infection	NA	3	1	1	> BY & Bonf.	dexa	infection	7393	3	Infection	1
expo3	LBXHCR	DXDSTLE	0.0937365	0.0695009	0.309851	0.371511	1.34871	1.03767	2.07534	0.0363014	3	2	-1	0	0.133091	0.0748368	1.77842	0.0833368	0.000137702	0.545828	11484	0.133091	0.0833368	0.0748368	1.77842	Subtotal Lean excl BMC (g)	anthropometric	dexa	Hepatitis C RNA (HCV-RNA)	infection	NA	3	1	1	> BY & Bonf.	dexa	infection	7393	3	Infection	1
expo2	LBXHCR	DXDSTLI	0.00800604	0.12899	0.956154	0.851868	0.0620671	1.94586	3.89172	0.486089	3	2	-1	0	0.0979086	0.101497	0.964647	0.340821	0.000185267	0.555357	11060	0.0979086	0.340821	0.101497	0.964647	Subtotal Lean incl BMC (g)	anthropometric	dexa	Hepatitis C RNA (HCV-RNA)	infection	NA	3	1	1	> BY & Bonf.	dexa	infection	7393	3	Infection	1
expo3	LBXHCR	DXDSTLI	0.0964906	0.0730058	0.317199	0.323669	1.32168	1.41606	2.83213	0.293817	3	2	-1	0	0.159623	0.0728053	2.19246	0.034541	0.000185267	0.555357	11060	0.159623	0.034541	0.0728053	2.19246	Subtotal Lean incl BMC (g)	anthropometric	dexa	Hepatitis C RNA (HCV-RNA)	infection	NA	3	1	1	> BY & Bonf.	dexa	infection	7393	3	Infection	0.559402
expo2	LBXHCR	DXDSTPF	0.2007	0.171271	0.361965	0.234298	1.17183	1.80765	3.61531	0.446797	3	2	9	2	0.296665	0.160401	1.84952	0.0721719	0.00181034	0.432496	11484	0.296665	0.0721719	0.160401	1.84952	Subtotal Percent Fat	anthropometric	dexa	Hepatitis C RNA (HCV-RNA)	infection	NA	3	1	1	> BY & Bonf.	dexa	infection	7393	3	Infection	0.919734
expo3	LBXHCR	DXDSTPF	0.348803	0.0437056	0.0153402	3.55187e-06	7.98073	1.25644	2.51289	0.204104	3	2	9	2	0.475358	0.162153	2.93153	0.0056835	0.00181034	0.432496	11484	0.475358	0.0056835	0.162153	2.93153	Subtotal Percent Fat	anthropometric	dexa	Hepatitis C RNA (HCV-RNA)	infection	NA	3	0.354412	1	> BY & Bonf.	dexa	infection	7393	3	Infection	0.116835
expo2	LBXHCR	DXDSTTOT	0.226872	0.118901	0.196609	0.308362	1.90808	0.691216	1.38243	0	3	2	3	0	0.270619	0.132865	2.0368	0.0486811	0.000778352	0.336568	11484	0.270619	0.0486811	0.132865	2.0368	Subtotal (Total excl Head) (g)	anthropometric	dexa	Hepatitis C RNA (HCV-RNA)	infection	NA	3	1	1	> BY & Bonf.	dexa	infection	7393	3	Infection	0.630459
expo3	LBXHCR	DXDSTTOT	0.287633	0.0906839	0.0866719	0.0489988	3.17182	1.14865	2.29731	0.129417	3	2	1	0	0.320984	0.113964	2.81653	0.00765727	0.000778352	0.336568	11484	0.320984	0.00765727	0.113964	2.81653	Subtotal (Total excl Head) (g)	anthropometric	dexa	Hepatitis C RNA (HCV-RNA)	infection	NA	3	0.448011	1	> BY & Bonf.	dexa	infection	7393	3	Infection	0.143721
expo2	LBXHCR	DXDTOA	0.0497798	0.153295	0.776204	0.860956	0.324732	2.07416	4.14833	0.517878	3	2	-1	0	0.108351	0.118587	0.913686	0.366798	8.02402e-05	0.563837	11252	0.108351	0.366798	0.118587	0.913686	Total Area (cm^2)	anthropometric	dexa	Hepatitis C RNA (HCV-RNA)	infection	NA	3	1	1	> BY & Bonf.	dexa	infection	7393	3	Infection	1
expo3	LBXHCR	DXDTOA	0.00150075	0.123626	0.991416	0.929594	0.0121395	2.87473	5.74945	0.652141	3	2	-3	0	0.0274021	0.0909156	0.301402	0.764796	8.02402e-05	0.563837	11252	0.0274021	0.764796	0.0909156	0.301402	Total Area (cm^2)	anthropometric	dexa	Hepatitis C RNA (HCV-RNA)	infection	NA	3	1	1	> BY & Bonf.	dexa	infection	7393	3	Infection	1
expo2	LBXHCR	DXDTOBMC	0.0139659	0.126393	0.922105	0.969551	0.110496	1.19556	2.39112	0.163572	3	2	-3	0	0.0600614	0.11939	0.50307	0.617897	2.60735e-05	0.539091	11252	0.0600614	0.617897	0.11939	0.50307	Total Bone Mineral Content (g)	anthropometric	dexa	Hepatitis C RNA (HCV-RNA)	infection	NA	3	1	1	> BY & Bonf.	dexa	infection	7393	3	Infection	1
expo3	LBXHCR	DXDTOBMC	0.019704	0.092261	0.850678	0.983992	0.213568	1.48396	2.96792	0.326128	3	2	-3	0	0.0128978	0.0924246	0.13955	0.889773	2.60735e-05	0.539091	11252	0.0128978	0.889773	0.0924246	0.13955	Total Bone Mineral Content (g)	anthropometric	dexa	Hepatitis C RNA (HCV-RNA)	infection	NA	3	1	1	> BY & Bonf.	dexa	infection	7393	3	Infection	1
expo2	LBXHCR	DXDTOBMD	-0.0404239	0.0619993	0.581317	0.928466	-0.652005	0.227169	0.454339	0	3	2	-7	-2	0.005291	0.131113	0.0403546	0.968027	1.1475e-05	0.446648	11252	0.005291	0.968027	0.131113	0.0403546	Total Bone Mineral Density (g/cm^2)	anthropometric	dexa	Hepatitis C RNA (HCV-RNA)	infection	NA	3	1	1	> BY & Bonf.	dexa	infection	7393	3	Infection	1
expo3	LBXHCR	DXDTOBMD	0.00588871	0.113674	0.963394	0.932359	0.0518037	1.58216	3.16432	0.367952	3	2	-3	0	-0.0247562	0.102884	-0.240622	0.811177	1.1475e-05	0.446648	11252	-0.0247562	0.811177	0.102884	-0.240622	Total Bone Mineral Density (g/cm^2)	anthropometric	dexa	Hepatitis C RNA (HCV-RNA)	infection	NA	3	1	1	> BY & Bonf.	dexa	infection	7393	3	Infection	1
expo2	LBXHCR	DXDTOFAT	0.264337	0.144836	0.209538	0.255818	1.82508	0.810707	1.62141	0	3	2	9	2	0.360769	0.163166	2.21105	0.0331232	0.00150654	0.214461	11223	0.360769	0.0331232	0.163166	2.21105	Total Fat (g)	anthropometric	dexa	Hepatitis C RNA (HCV-RNA)	infection	NA	3	1	1	> BY & Bonf.	dexa	infection	7393	3	Infection	0.453543
expo3	LBXHCR	DXDTOFAT	0.413711	0.0688079	0.0265647	0.00299976	6.01254	0.858788	1.71758	0	3	2	9	2	0.449571	0.156393	2.87462	0.00659168	0.00150654	0.214461	11223	0.449571	0.00659168	0.156393	2.87462	Total Fat (g)	anthropometric	dexa	Hepatitis C RNA (HCV-RNA)	infection	NA	3	0.398654	1	> BY & Bonf.	dexa	infection	7393	3	Infection	0.121598
expo2	LBXHCR	DXDTOLE	0.0910349	0.105142	0.477853	0.543021	0.86583	1.14495	2.28991	0.126602	3	2	-1	0	0.128978	0.101393	1.27206	0.211081	0.000142802	0.546975	11484	0.128978	0.211081	0.101393	1.27206	Total Lean excl BMC (g)	anthropometric	dexa	Hepatitis C RNA (HCV-RNA)	infection	NA	3	1	1	> BY & Bonf.	dexa	infection	7393	3	Infection	1
expo3	LBXHCR	DXDTOLE	0.0979722	0.0685035	0.288936	0.352498	1.43018	1.02486	2.04973	0.0242596	3	2	-1	0	0.136433	0.0737502	1.84993	0.0721113	0.000142802	0.546975	11484	0.136433	0.0721113	0.0737502	1.84993	Total Lean excl BMC (g)	anthropometric	dexa	Hepatitis C RNA (HCV-RNA)	infection	NA	3	1	1	> BY & Bonf.	dexa	infection	7393	3	Infection	1
expo2	LBXHCR	DXDTOLI	0.10114	0.116998	0.478454	0.495412	0.86446	1.47942	2.95883	0.324058	3	2	-1	0	0.129999	0.100389	1.29495	0.20315	0.000132652	0.551261	11223	0.129999	0.20315	0.100389	1.29495	Total Lean incl BMC (g)	anthropometric	dexa	Hepatitis C RNA (HCV-RNA)	infection	NA	3	1	1	> BY & Bonf.	dexa	infection	7393	3	Infection	1
expo3	LBXHCR	DXDTOLI	0.0985921	0.0789107	0.337908	0.337752	1.24941	1.38788	2.77577	0.279478	3	2	-1	0	0.131447	0.0739362	1.77785	0.0834322	0.000132652	0.551261	11223	0.131447	0.0834322	0.0739362	1.77785	Total Lean incl BMC (g)	anthropometric	dexa	Hepatitis C RNA (HCV-RNA)	infection	NA	3	1	1	> BY & Bonf.	dexa	infection	7393	3	Infection	1
expo2	LBXHCR	DXDTOPF	0.201076	0.170004	0.358453	0.236872	1.18277	1.73911	3.47822	0.424993	3	2	9	2	0.304173	0.16461	1.84784	0.0724206	0.00177084	0.426522	11223	0.304173	0.0724206	0.16461	1.84784	Total Percent Fat	anthropometric	dexa	Hepatitis C RNA (HCV-RNA)	infection	NA	3	1	1	> BY & Bonf.	dexa	infection	7393	3	Infection	0.916832
expo3	LBXHCR	DXDTOPF	0.349601	0.0660719	0.0339117	0.000884721	5.29122	1.15913	2.31827	0.137286	3	2	9	2	0.475247	0.167986	2.82909	0.00741416	0.00177084	0.426522	11223	0.475247	0.00741416	0.167986	2.82909	Total Percent Fat	anthropometric	dexa	Hepatitis C RNA (HCV-RNA)	infection	NA	3	0.437024	1	> BY & Bonf.	dexa	infection	7393	3	Infection	0.143969
expo2	LBXHCR	DXDTOTOT	0.229334	0.122809	0.202808	0.301564	1.86741	0.73846	1.47692	0	3	2	3	0	0.269321	0.131851	2.04261	0.0480738	0.000745952	0.33987	11223	0.269321	0.0480738	0.131851	2.04261	Total Lean+Fat (g)	anthropometric	dexa	Hepatitis C RNA (HCV-RNA)	infection	NA	3	1	1	> BY & Bonf.	dexa	infection	7393	3	Infection	0.630231
expo3	LBXHCR	DXDTOTOT	0.303998	0.0958431	0.0866713	0.0381172	3.17183	1.34628	2.69255	0.257211	3	2	3	0	0.316571	0.114934	2.75437	0.00897408	0.000745952	0.33987	11223	0.316571	0.00897408	0.114934	2.75437	Total Lean+Fat (g)	anthropometric	dexa	Hepatitis C RNA (HCV-RNA)	infection	NA	3	0.507431	1	> BY & Bonf.	dexa	infection	7393	3	Infection	0.161871
expo2	LBXHCR	DXDTRA	0.195907	0.0594786	0.0811189	0.357278	3.29374	0.238541	0.477083	0	3	2	1	0	0.204396	0.107322	1.9045	0.0644359	0.000220516	0.497554	11911	0.204396	0.0644359	0.107322	1.9045	Trunk Bone area (cm^2)	anthropometric	dexa	Hepatitis C RNA (HCV-RNA)	infection	NA	3	1	1	> BY & Bonf.	dexa	infection	7393	3	Infection	1
expo3	LBXHCR	DXDTRA	0.150224	0.0494775	0.0935096	0.34096	3.03622	0.355214	0.710429	0	3	2	3	0	0.137378	0.0830416	1.65433	0.106298	0.000220516	0.497554	11911	0.137378	0.106298	0.0830416	1.65433	Trunk Bone area (cm^2)	anthropometric	dexa	Hepatitis C RNA (HCV-RNA)	infection	NA	3	1	1	> BY & Bonf.	dexa	infection	7393	3	Infection	1
expo2	LBXHCR	DXDTRBMC	0.0886762	0.0691244	0.32813	0.664806	1.28285	0.354818	0.709636	0	3	2	-1	0	0.073904	0.127697	0.578745	0.566176	2.90917e-05	0.43248	11904	0.073904	0.566176	0.127697	0.578745	Trunk Bone Mineral Content (grams)	anthropometric	dexa	Hepatitis C RNA (HCV-RNA)	infection	NA	3	1	1	> BY & Bonf.	dexa	infection	7393	3	Infection	1
expo3	LBXHCR	DXDTRBMC	0.158689	0.152694	0.407833	0.448169	1.03926	3.73226	7.46452	0.732066	3	2	5	0	0.0507242	0.103638	0.489439	0.627345	2.90917e-05	0.43248	11904	0.0507242	0.627345	0.103638	0.489439	Trunk Bone Mineral Content (grams)	anthropometric	dexa	Hepatitis C RNA (HCV-RNA)	infection	NA	3	1	1	> BY & Bonf.	dexa	infection	7393	3	Infection	1
expo2	LBXHCR	DXDTRBMD	0.0781459	0.127589	0.602581	0.897181	0.612481	1.21042	2.42084	0.173842	3	2	1	0	-0.0611972	0.158843	-0.385268	0.702187	4.66751e-05	0.3242	11911	-0.0611972	0.702187	0.158843	-0.385268	Trunk Bone BMD (g/cm^2)	anthropometric	dexa	Hepatitis C RNA (HCV-RNA)	infection	NA	3	1	1	> BY & Bonf.	dexa	infection	7393	3	Infection	1
expo3	LBXHCR	DXDTRBMD	0.0462929	0.207031	0.843828	0.980434	0.223604	7.00096	14.0019	0.857162	3	2	-3	0	-0.0785408	0.126798	-0.619417	0.539338	4.66751e-05	0.3242	11911	-0.0785408	0.539338	0.126798	-0.619417	Trunk Bone BMD (g/cm^2)	anthropometric	dexa	Hepatitis C RNA (HCV-RNA)	infection	NA	3	1	1	> BY & Bonf.	dexa	infection	7393	3	Infection	1
expo2	LBXHCR	DXDTRLE	0.0519379	0.104908	0.669586	0.603537	0.495081	1.40991	2.81982	0.290736	3	2	-1	0	0.135763	0.113185	1.19948	0.237768	0.000122535	0.525179	11890	0.135763	0.237768	0.113185	1.19948	Trunk Lean excl Bone Mineral Content (grams)	anthropometric	dexa	Hepatitis C RNA (HCV-RNA)	infection	NA	3	1	1	> BY & Bonf.	dexa	infection	7393	3	Infection	1
expo3	LBXHCR	DXDTRLE	0.180452	0.101618	0.217755	0.241079	1.77579	2.32258	4.64516	0.569445	3	2	-1	0	0.121512	0.0919884	1.32095	0.194417	0.000122535	0.525179	11890	0.121512	0.194417	0.0919884	1.32095	Trunk Lean excl Bone Mineral Content (grams)	anthropometric	dexa	Hepatitis C RNA (HCV-RNA)	infection	NA	3	1	1	> BY & Bonf.	dexa	infection	7393	3	Infection	1
expo2	LBXHCR	DXDTRPF	0.324918	0.266548	0.34711	0.111382	1.21899	3.96576	7.93151	0.747841	3	2	9	2	0.295465	0.177226	1.66717	0.103704	0.00278494	0.334613	11890	0.295465	0.103704	0.177226	1.66717	Trunk Percent Fat	anthropometric	dexa	Hepatitis C RNA (HCV-RNA)	infection	NA	3	1	1	> BY & Bonf.	dexa	infection	7393	3	Infection	1
expo3	LBXHCR	DXDTRPF	0.489518	0.176194	0.108812	0.000262517	2.77829	4.81715	9.6343	0.792408	3	2	9	2	0.569367	0.175951	3.23595	0.00251412	0.00278494	0.334613	11890	0.569367	0.00251412	0.175951	3.23595	Trunk Percent Fat	anthropometric	dexa	Hepatitis C RNA (HCV-RNA)	infection	NA	3	0.185729	1	> BY & Bonf.	dexa	infection	7393	3	Infection	0.0519839
expo2	LBXHCR	DXDTRTOT	0.251934	0.139842	0.213407	0.221487	1.80156	1.38556	2.77113	0.278272	3	2	3	0	0.246854	0.151497	1.62943	0.111485	0.000775026	0.356902	11883	0.246854	0.111485	0.151497	1.62943	Trunk Total (grams)	anthropometric	dexa	Hepatitis C RNA (HCV-RNA)	infection	NA	3	1	1	> BY & Bonf.	dexa	infection	7393	3	Infection	1
expo3	LBXHCR	DXDTRTOT	0.368115	0.187603	0.188746	0.0298924	1.9622	4.16727	8.33454	0.760035	3	2	3	0	0.319443	0.132862	2.40432	0.021184	0.000775026	0.356902	11883	0.319443	0.021184	0.132862	2.40432	Trunk Total (grams)	anthropometric	dexa	Hepatitis C RNA (HCV-RNA)	infection	NA	3	0.983031	1	> BY & Bonf.	dexa	infection	7393	3	Infection	0.330479
expo2	LBXHCR	DXXHEA	-0.449707	0.22975	0.18943	0.175559	-1.95737	1.42625	2.85251	0.298863	3	2	-9	-2	-0.28574	0.188889	-1.51274	0.138619	0.00066387	0.29399	12158	-0.28574	0.138619	0.188889	-1.51274	Head Area (cm^2)	anthropometric	dexa	Hepatitis C RNA (HCV-RNA)	infection	NA	3	1	1	> BY & Bonf.	dexa	infection	7393	3	Infection	1
expo3	LBXHCR	DXXHEA	-0.355471	0.0811107	0.0483226	0.00434066	-4.38254	1.18116	2.36232	0.153374	3	2	-9	-2	-0.28375	0.112767	-2.51624	0.0162042	0.00066387	0.29399	12158	-0.28375	0.0162042	0.112767	-2.51624	Head Area (cm^2)	anthropometric	dexa	Hepatitis C RNA (HCV-RNA)	infection	NA	3	0.801274	1	> BY & Bonf.	dexa	infection	7393	3	Infection	0.594598
expo2	LBXHCR	DXXHEBMC	-0.236757	0.0806082	0.0990028	0.33057	-2.93713	0.341717	0.683433	0	3	2	-9	-2	-0.101182	0.146159	-0.692277	0.492972	0.000119892	0.349982	12158	-0.101182	0.492972	0.146159	-0.692277	Head Bone Mineral Content (grams)	anthropometric	dexa	Hepatitis C RNA (HCV-RNA)	infection	NA	3	1	1	> BY & Bonf.	dexa	infection	7393	3	Infection	1
expo3	LBXHCR	DXXHEBMC	-0.208941	0.0181765	0.00748308	0.329938	-11.4951	0.021656	0.0433119	0	3	2	-9	-2	-0.122452	0.124633	-0.982501	0.332067	0.000119892	0.349982	12158	-0.122452	0.332067	0.124633	-0.982501	Head Bone Mineral Content (grams)	anthropometric	dexa	Hepatitis C RNA (HCV-RNA)	infection	NA	3	1	1	> BY & Bonf.	dexa	infection	7393	3	Infection	1
expo2	LBXHCR	DXXHEBMD	-0.0314738	0.0966432	0.77559	0.882789	-0.32567	0.401885	0.803771	0	3	2	-5	-2	0.0241693	0.137594	0.175656	0.861497	2.24312e-05	0.435273	12158	0.0241693	0.861497	0.137594	0.175656	Head Bone Mineral Density (grams/cm^2)	anthropometric	dexa	Hepatitis C RNA (HCV-RNA)	infection	NA	3	1	1	> BY & Bonf.	dexa	infection	7393	3	Infection	1
expo3	LBXHCR	DXXHEBMD	-0.0559095	0.0133431	0.0525106	0.780927	-4.19014	0.0131395	0.026279	0	3	2	-7	-2	-0.0204661	0.112823	-0.1814	0.857018	2.24312e-05	0.435273	12158	-0.0204661	0.857018	0.112823	-0.1814	Head Bone Mineral Density (grams/cm^2)	anthropometric	dexa	Hepatitis C RNA (HCV-RNA)	infection	NA	3	1	1	> BY & Bonf.	dexa	infection	7393	3	Infection	1
expo2	LBXHCR	DXXHEFAT	0.0701623	0.131107	0.646082	0.6545	0.535152	1.08578	2.17156	0.0790019	3	2	1	0	0.11327	0.110715	1.02308	0.312739	0.000447159	0.391822	12158	0.11327	0.312739	0.110715	1.02308	Head Fat (grams)	anthropometric	dexa	Hepatitis C RNA (HCV-RNA)	infection	NA	3	1	1	> BY & Bonf.	dexa	infection	7393	3	Infection	1
expo3	LBXHCR	DXXHEFAT	0.2233	0.0349631	0.0236494	0.0744678	6.38673	0.252608	0.505217	0	3	2	1	0	0.219867	0.0673604	3.26404	0.00232763	0.000447159	0.391822	12158	0.219867	0.00232763	0.0673604	3.26404	Head Fat (grams)	anthropometric	dexa	Hepatitis C RNA (HCV-RNA)	infection	NA	3	0.175	1	> BY & Bonf.	dexa	infection	7393	3	Infection	0.0932942
expo2	LBXHCR	DXXHELI	-0.0409003	0.13655	0.792799	0.944782	-0.299526	1.39618	2.79236	0.283759	3	2	-9	-2	0.0397961	0.106323	0.374295	0.710265	0.00017076	0.450938	12158	0.0397961	0.710265	0.106323	0.374295	Head Lean incl Bone Mineral Content (grams)	anthropometric	dexa	Hepatitis C RNA (HCV-RNA)	infection	NA	3	1	1	> BY & Bonf.	dexa	infection	7393	3	Infection	1
expo3	LBXHCR	DXXHELI	0.1063	0.0203151	0.0346368	0.23453	5.23258	0.209997	0.419995	0	3	2	-1	0	0.123964	0.0586353	2.11414	0.041122	0.00017076	0.450938	12158	0.123964	0.041122	0.0586353	2.11414	Head Lean incl Bone Mineral Content (grams)	anthropometric	dexa	Hepatitis C RNA (HCV-RNA)	infection	NA	3	1	1	> BY & Bonf.	dexa	infection	7393	3	Infection	0.857073
expo2	LBXHCR	DXXLAA	-0.103774	0.0773133	0.311586	0.674202	-1.34226	0.453177	0.906354	0	3	2	-9	-2	0.0277246	0.10945	0.253308	0.801395	6.5984e-05	0.563945	12135	0.0277246	0.801395	0.10945	0.253308	Left Arm Area (cm^2)	anthropometric	dexa	Hepatitis C RNA (HCV-RNA)	infection	NA	3	1	1	> BY & Bonf.	dexa	infection	7393	3	Infection	1
expo3	LBXHCR	DXXLAA	-0.130927	0.0225188	0.028331	0.409659	-5.81414	0.0858866	0.171773	0	3	2	-9	-2	-0.0476917	0.0928802	-0.513475	0.610592	6.5984e-05	0.563945	12135	-0.0476917	0.610592	0.0928802	-0.513475	Left Arm Area (cm^2)	anthropometric	dexa	Hepatitis C RNA (HCV-RNA)	infection	NA	3	1	1	> BY & Bonf.	dexa	infection	7393	3	Infection	1
expo2	LBXHCR	DXXLABMC	-0.10667	0.110505	0.43624	0.502726	-0.965299	0.823683	1.64737	0	3	2	-9	-2	-0.0811354	0.114073	-0.711256	0.481269	9.84129e-05	0.616277	12135	-0.0811354	0.481269	0.114073	-0.711256	Left Arm Body Mineral Content (grams)	anthropometric	dexa	Hepatitis C RNA (HCV-RNA)	infection	NA	3	1	1	> BY & Bonf.	dexa	infection	7393	3	Infection	1
expo3	LBXHCR	DXXLABMC	-0.136361	0.0208639	0.0226192	0.229001	-6.53575	0.116639	0.233278	0	3	2	-9	-2	-0.109616	0.104002	-1.05398	0.298548	9.84129e-05	0.616277	12135	-0.109616	0.298548	0.104002	-1.05398	Left Arm Body Mineral Content (grams)	anthropometric	dexa	Hepatitis C RNA (HCV-RNA)	infection	NA	3	1	1	> BY & Bonf.	dexa	infection	7393	3	Infection	1
expo2	LBXHCR	DXXLABMD	-0.0892969	0.117897	0.527877	0.51227	-0.757411	0.844464	1.68893	0	3	2	-9	-2	-0.152308	0.138789	-1.09741	0.279367	0.000207006	0.575981	12135	-0.152308	0.279367	0.138789	-1.09741	Left Arm Body Mineral Density (grams/cm^2)	anthropometric	dexa	Hepatitis C RNA (HCV-RNA)	infection	NA	3	1	1	> BY & Bonf.	dexa	infection	7393	3	Infection	1
expo3	LBXHCR	DXXLABMD	-0.162915	0.029843	0.0319556	0.285479	-5.45908	0.127728	0.255456	0	3	2	-9	-2	-0.158802	0.12937	-1.22751	0.227182	0.000207006	0.575981	12135	-0.158802	0.227182	0.12937	-1.22751	Left Arm Body Mineral Density (grams/cm^2)	anthropometric	dexa	Hepatitis C RNA (HCV-RNA)	infection	NA	3	1	1	> BY & Bonf.	dexa	infection	7393	3	Infection	1
expo2	LBXHCR	DXXLAFAT	0.238108	0.159679	0.27442	0.254702	1.49116	1.18777	2.37555	0.158089	3	2	9	2	0.248039	0.147455	1.68214	0.100743	0.00079697	0.178659	12136	0.248039	0.100743	0.147455	1.68214	Left Arm Fat (grams)	anthropometric	dexa	Hepatitis C RNA (HCV-RNA)	infection	NA	3	1	1	> BY & Bonf.	dexa	infection	7393	3	Infection	1
expo3	LBXHCR	DXXLAFAT	0.282871	0.055398	0.0362798	0.0810754	5.10616	0.348359	0.696718	0	3	2	9	2	0.312532	0.142522	2.19287	0.0345092	0.00079697	0.178659	12136	0.312532	0.0345092	0.142522	2.19287	Left Arm Fat (grams)	anthropometric	dexa	Hepatitis C RNA (HCV-RNA)	infection	NA	3	1	1	> BY & Bonf.	dexa	infection	7393	3	Infection	0.46826
expo2	LBXHCR	DXXLALI	-0.077633	0.0497475	0.259006	0.591957	-1.56054	0.356271	0.712541	0	3	2	-9	-2	-0.0479714	0.0842021	-0.569717	0.572223	1.23893e-05	0.638737	12135	-0.0479714	0.572223	0.0842021	-0.569717	Left Arm Lean incl BMC (grams)	anthropometric	dexa	Hepatitis C RNA (HCV-RNA)	infection	NA	3	1	1	> BY & Bonf.	dexa	infection	7393	3	Infection	1
expo3	LBXHCR	DXXLALI	-0.0516641	0.0126584	0.0551151	0.583255	-4.08142	0.0666411	0.133282	0	3	2	-9	-2	-0.026541	0.0713395	-0.372039	0.711931	1.23893e-05	0.638737	12135	-0.026541	0.711931	0.0713395	-0.372039	Left Arm Lean incl BMC (grams)	anthropometric	dexa	Hepatitis C RNA (HCV-RNA)	infection	NA	3	1	1	> BY & Bonf.	dexa	infection	7393	3	Infection	1
expo2	LBXHCR	DXXLLA	-0.0114267	0.103334	0.922046	0.93156	-0.11058	0.499674	0.999348	0	3	2	-5	-2	0.130977	0.143467	0.912938	0.367186	9.36627e-05	0.503576	11927	0.130977	0.367186	0.143467	0.912938	Left Leg Area(cm^2)	anthropometric	dexa	Hepatitis C RNA (HCV-RNA)	infection	NA	3	1	1	> BY & Bonf.	dexa	infection	7393	3	Infection	1
expo3	LBXHCR	DXXLLA	-0.0775052	0.0723822	0.396356	0.74006	-1.07078	0.663454	1.32691	0	3	2	-5	-2	0.0632997	0.110682	0.571903	0.570846	9.36627e-05	0.503576	11927	0.0632997	0.570846	0.110682	0.571903	Left Leg Area(cm^2)	anthropometric	dexa	Hepatitis C RNA (HCV-RNA)	infection	NA	3	1	1	> BY & Bonf.	dexa	infection	7393	3	Infection	1
expo2	LBXHCR	DXXLLBMC	0.0163224	0.0843933	0.8645	0.939938	0.193409	0.600346	1.20069	0	3	2	-3	0	0.100086	0.10312	0.970575	0.338063	6.14604e-05	0.513024	11927	0.100086	0.338063	0.10312	0.970575	Left Leg Bone Mineral Content (grams)	anthropometric	dexa	Hepatitis C RNA (HCV-RNA)	infection	NA	3	1	1	> BY & Bonf.	dexa	infection	7393	3	Infection	1
expo3	LBXHCR	DXXLLBMC	0.0223248	0.0598067	0.74479	0.866234	0.373282	0.555763	1.11153	0	3	2	-3	0	0.0817468	0.0843917	0.968659	0.339005	6.14604e-05	0.513024	11927	0.0817468	0.339005	0.0843917	0.968659	Left Leg Bone Mineral Content (grams)	anthropometric	dexa	Hepatitis C RNA (HCV-RNA)	infection	NA	3	1	1	> BY & Bonf.	dexa	infection	7393	3	Infection	1
expo2	LBXHCR	DXXLLBMD	-0.0152579	0.0432016	0.757707	0.968198	-0.353178	0.324795	0.649589	0	3	2	-5	-2	0.0450987	0.104619	0.431077	0.668913	2.31815e-05	0.419646	11927	0.0450987	0.668913	0.104619	0.431077	Left Leg Bone Mineral Density (grams/cm^2)	anthropometric	dexa	Hepatitis C RNA (HCV-RNA)	infection	NA	3	1	1	> BY & Bonf.	dexa	infection	7393	3	Infection	1
expo3	LBXHCR	DXXLLBMD	0.0673118	0.0796408	0.486994	0.727158	0.845193	0.779591	1.55918	0	3	2	-1	0	0.0549474	0.0984436	0.558161	0.580097	2.31815e-05	0.419646	11927	0.0549474	0.580097	0.0984436	0.558161	Left Leg Bone Mineral Density (grams/cm^2)	anthropometric	dexa	Hepatitis C RNA (HCV-RNA)	infection	NA	3	1	1	> BY & Bonf.	dexa	infection	7393	3	Infection	1
expo2	LBXHCR	DXXLLFAT	0.131301	0.165791	0.511394	0.335983	0.791965	1.61158	3.22316	0.379491	3	2	9	2	0.35945	0.150884	2.38229	0.0223139	0.000921806	0.199655	11915	0.35945	0.0223139	0.150884	2.38229	Left Leg Fat (grams)	anthropometric	dexa	Hepatitis C RNA (HCV-RNA)	infection	NA	3	1	1	> BY & Bonf.	dexa	infection	7393	3	Infection	0.370279
expo3	LBXHCR	DXXLLFAT	0.23914	0.0634746	0.0637858	0.0505162	3.76748	0.731288	1.46258	0	3	2	9	2	0.33221	0.123983	2.67948	0.0108388	0.000921806	0.199655	11915	0.33221	0.0108388	0.123983	2.67948	Left Leg Fat (grams)	anthropometric	dexa	Hepatitis C RNA (HCV-RNA)	infection	NA	3	0.587123	1	> BY & Bonf.	dexa	infection	7393	3	Infection	0.209171
expo2	LBXHCR	DXXLLLI	0.0372821	0.12747	0.797474	0.627997	0.292477	1.8278	3.6556	0.452894	3	2	-1	0	0.154594	0.101052	1.52986	0.134558	0.000341792	0.486647	11927	0.154594	0.134558	0.101052	1.52986	Left Leg Lean incl Bone Mineral Content (grams)	anthropometric	dexa	Hepatitis C RNA (HCV-RNA)	infection	NA	3	1	1	> BY & Bonf.	dexa	infection	7393	3	Infection	1
expo3	LBXHCR	DXXLLLI	0.181034	0.0733503	0.132345	0.14745	2.46808	1.03157	2.06313	0.0305997	3	2	1	0	0.209513	0.0799188	2.62157	0.0126287	0.000341792	0.486647	11927	0.209513	0.0126287	0.0799188	2.62157	Left Leg Lean incl Bone Mineral Content (grams)	anthropometric	dexa	Hepatitis C RNA (HCV-RNA)	infection	NA	3	0.660422	1	> BY & Bonf.	dexa	infection	7393	3	Infection	0.243712
expo2	LBXHCR	DXXLRA	0.071503	0.0729977	0.430612	0.740013	0.979524	0.268016	0.536032	0	3	2	1	0	0.0997391	0.132086	0.755109	0.454839	6.519e-05	0.324891	11904	0.0997391	0.454839	0.132086	0.755109	Left Ribs Area(cm^2)	anthropometric	dexa	Hepatitis C RNA (HCV-RNA)	infection	NA	3	1	1	> BY & Bonf.	dexa	infection	7393	3	Infection	1
expo3	LBXHCR	DXXLRA	0.0949911	0.0774939	0.345028	0.653804	1.22579	0.479731	0.959462	0	3	2	1	0	0.0883359	0.110891	0.796598	0.430633	6.519e-05	0.324891	11904	0.0883359	0.430633	0.110891	0.796598	Left Ribs Area(cm^2)	anthropometric	dexa	Hepatitis C RNA (HCV-RNA)	infection	NA	3	1	1	> BY & Bonf.	dexa	infection	7393	3	Infection	1
expo2	LBXHCR	DXXLRBMC	-0.0084543	0.0227967	0.746342	0.978803	-0.370856	0.0468808	0.0937616	0	3	2	-5	-2	-0.0172052	0.104028	-0.16539	0.869514	1.53351e-06	0.389605	11904	-0.0172052	0.869514	0.104028	-0.16539	Left Ribs Bone Mineral Content (grams)	anthropometric	dexa	Hepatitis C RNA (HCV-RNA)	infection	NA	3	1	1	> BY & Bonf.	dexa	infection	7393	3	Infection	1
expo3	LBXHCR	DXXLRBMC	0.0242179	0.0855566	0.803737	0.949171	0.283063	1.04951	2.09902	0.0471738	3	2	1	0	-0.00908133	0.0859904	-0.105609	0.916448	1.53351e-06	0.389605	11904	-0.00908133	0.916448	0.0859904	-0.105609	Left Ribs Bone Mineral Content (grams)	anthropometric	dexa	Hepatitis C RNA (HCV-RNA)	infection	NA	3	1	1	> BY & Bonf.	dexa	infection	7393	3	Infection	1
expo2	LBXHCR	DXXLRBMD	-0.142078	0.0771934	0.207044	0.417005	-1.84055	0.7058	1.4116	0	3	2	-9	-2	-0.168198	0.115905	-1.45118	0.154936	0.00023624	0.292602	11904	-0.168198	0.154936	0.115905	-1.45118	Left Ribs Bone Mineral Density (grams/cm^2)	anthropometric	dexa	Hepatitis C RNA (HCV-RNA)	infection	NA	3	1	1	> BY & Bonf.	dexa	infection	7393	3	Infection	1
expo3	LBXHCR	DXXLRBMD	-0.166672	0.15634	0.39804	0.255921	-1.06609	3.84722	7.69444	0.740072	3	2	-9	-2	-0.175532	0.102273	-1.71631	0.0942479	0.00023624	0.292602	11904	-0.175532	0.0942479	0.102273	-1.71631	Left Ribs Bone Mineral Density (grams/cm^2)	anthropometric	dexa	Hepatitis C RNA (HCV-RNA)	infection	NA	3	1	1	> BY & Bonf.	dexa	infection	7393	3	Infection	1
expo2	LBXHCR	DXXLSA	0.236011	0.0658281	0.0697543	0.376721	3.58526	0.205364	0.410729	0	3	2	3	0	0.246112	0.141927	1.73408	0.0910114	0.000583935	0.451339	11904	0.246112	0.0910114	0.141927	1.73408	Lumbar Spine Area (cm^2)	anthropometric	dexa	Hepatitis C RNA (HCV-RNA)	infection	NA	3	1	1	> BY & Bonf.	dexa	infection	7393	3	Infection	1
expo3	LBXHCR	DXXLSA	0.0365674	0.0927805	0.73154	0.955656	0.394128	0.633923	1.26785	0	3	2	-3	0	0.00525698	0.123823	0.0424558	0.966358	0.000583935	0.451339	11904	0.00525698	0.966358	0.123823	0.0424558	Lumbar Spine Area (cm^2)	anthropometric	dexa	Hepatitis C RNA (HCV-RNA)	infection	NA	3	1	1	> BY & Bonf.	dexa	infection	7393	3	Infection	1
expo2	LBXHCR	DXXLSBMC	0.239043	0.177833	0.311062	0.363243	1.3442	2.15609	4.31218	0.536197	3	2	5	0	0.175421	0.159355	1.10082	0.277898	0.0004072	0.35832	11904	0.175421	0.277898	0.159355	1.10082	Lumbar Spine Bone Mineral Content (grams)	anthropometric	dexa	Hepatitis C RNA (HCV-RNA)	infection	NA	3	1	1	> BY & Bonf.	dexa	infection	7393	3	Infection	1
expo3	LBXHCR	DXXLSBMC	0.192538	0.23486	0.498485	0.600446	0.8198	6.62211	13.2442	0.848991	3	2	3	0	-0.0294482	0.148031	-0.198933	0.843376	0.0004072	0.35832	11904	-0.0294482	0.843376	0.148031	-0.198933	Lumbar Spine Bone Mineral Content (grams)	anthropometric	dexa	Hepatitis C RNA (HCV-RNA)	infection	NA	3	1	1	> BY & Bonf.	dexa	infection	7393	3	Infection	1
expo2	LBXHCR	DXXLSBMD	0.230425	0.300082	0.522833	0.569565	0.767873	4.56851	9.13703	0.78111	3	2	9	2	0.0674796	0.179478	0.375978	0.709024	0.000158965	0.295333	11904	0.0674796	0.709024	0.179478	0.375978	Lumbar Spine Bone Mineral Density (grams/cm^2)	anthropometric	dexa	Hepatitis C RNA (HCV-RNA)	infection	NA	3	1	1	> BY & Bonf.	dexa	infection	7393	3	Infection	1
expo3	LBXHCR	DXXLSBMD	0.00410946	0.301604	0.990366	0.926011	0.0136254	8.17308	16.3462	0.877647	3	2	-3	0	-0.0574155	0.152097	-0.377492	0.707908	0.000158965	0.295333	11904	-0.0574155	0.707908	0.152097	-0.377492	Lumbar Spine Bone Mineral Density (grams/cm^2)	anthropometric	dexa	Hepatitis C RNA (HCV-RNA)	infection	NA	3	1	1	> BY & Bonf.	dexa	infection	7393	3	Infection	1
expo2	LBXHCR	DXXPEA	-0.0637305	0.0787548	0.50335	0.712346	-0.809227	0.380239	0.760477	0	3	2	-5	-2	0.0410631	0.14703	0.279283	0.781542	0.000548994	0.342899	11904	0.0410631	0.781542	0.14703	0.279283	Pelvis Area (cm^2)	anthropometric	dexa	Hepatitis C RNA (HCV-RNA)	infection	NA	3	1	1	> BY & Bonf.	dexa	infection	7393	3	Infection	1
expo3	LBXHCR	DXXPEA	-0.241665	0.0310831	0.0161437	0.12719	-7.77481	0.115159	0.230318	0	3	2	-9	-2	-0.16856	0.115551	-1.45876	0.152849	0.000548994	0.342899	11904	-0.16856	0.152849	0.115551	-1.45876	Pelvis Area (cm^2)	anthropometric	dexa	Hepatitis C RNA (HCV-RNA)	infection	NA	3	1	1	> BY & Bonf.	dexa	infection	7393	3	Infection	1
expo2	LBXHCR	DXXPEBMC	-0.0415039	0.0709975	0.617988	0.811237	-0.584583	0.314202	0.628405	0	3	2	-5	-2	-0.00694505	0.14314	-0.0485194	0.961556	5.74548e-05	0.347684	11904	-0.00694505	0.961556	0.14314	-0.0485194	Pelvis Bone Mineral Content (grams)	anthropometric	dexa	Hepatitis C RNA (HCV-RNA)	infection	NA	3	1	1	> BY & Bonf.	dexa	infection	7393	3	Infection	1
expo3	LBXHCR	DXXPEBMC	0.000683345	0.121367	0.996019	0.715348	0.0056304	2.7203	5.4406	0.632393	3	2	3	0	-0.0665359	0.101978	-0.652453	0.518037	5.74548e-05	0.347684	11904	-0.0665359	0.518037	0.101978	-0.652453	Pelvis Bone Mineral Content (grams)	anthropometric	dexa	Hepatitis C RNA (HCV-RNA)	infection	NA	3	1	1	> BY & Bonf.	dexa	infection	7393	3	Infection	1
expo2	LBXHCR	DXXPEBMD	0.0661167	0.14198	0.687237	0.871639	0.465677	0.899379	1.79876	0	3	2	1	0	-0.0805142	0.213329	-0.377418	0.707963	0.000163314	0.308409	11904	-0.0805142	0.707963	0.213329	-0.377418	Pelvis Bone Mineral Density (grams/cm^2)	anthropometric	dexa	Hepatitis C RNA (HCV-RNA)	infection	NA	3	1	1	> BY & Bonf.	dexa	infection	7393	3	Infection	1
expo3	LBXHCR	DXXPEBMD	0.145493	0.220793	0.577647	0.476178	0.658954	4.33771	8.67543	0.769464	3	2	3	0	0.0479099	0.165704	0.28913	0.774053	0.000163314	0.308409	11904	0.0479099	0.774053	0.165704	0.28913	Pelvis Bone Mineral Density (grams/cm^2)	anthropometric	dexa	Hepatitis C RNA (HCV-RNA)	infection	NA	3	1	1	> BY & Bonf.	dexa	infection	7393	3	Infection	1
expo2	LBXHCR	DXXRAA	-0.0843909	0.111881	0.529391	0.814186	-0.75429	1.18008	2.36016	0.1526	3	2	-9	-2	0.0619973	0.110083	0.563188	0.576615	9.82895e-05	0.584759	12067	0.0619973	0.576615	0.110083	0.563188	Right Arm Area (cm^2)	anthropometric	dexa	Hepatitis C RNA (HCV-RNA)	infection	NA	3	1	1	> BY & Bonf.	dexa	infection	7393	3	Infection	1
expo3	LBXHCR	DXXRAA	-0.12012	0.0329732	0.0677804	0.437362	-3.64295	0.21774	0.43548	0	3	2	-9	-2	-0.0360856	0.0913641	-0.394965	0.695077	9.82895e-05	0.584759	12067	-0.0360856	0.695077	0.0913641	-0.394965	Right Arm Area (cm^2)	anthropometric	dexa	Hepatitis C RNA (HCV-RNA)	infection	NA	3	1	1	> BY & Bonf.	dexa	infection	7393	3	Infection	1
expo2	LBXHCR	DXXRABMC	-0.0714108	0.0832573	0.481427	0.631081	-0.857712	0.641051	1.2821	0	3	2	-9	-2	-0.0411918	0.101624	-0.405335	0.687504	6.7313e-05	0.631402	12067	-0.0411918	0.687504	0.101624	-0.405335	Right Arm Bone Mineral Content (grams)	anthropometric	dexa	Hepatitis C RNA (HCV-RNA)	infection	NA	3	1	1	> BY & Bonf.	dexa	infection	7393	3	Infection	1
expo3	LBXHCR	DXXRABMC	-0.130668	0.0205425	0.0238351	0.322153	-6.36089	0.0919223	0.183845	0	3	2	-9	-2	-0.0852121	0.0894284	-0.952853	0.346687	6.7313e-05	0.631402	12067	-0.0852121	0.346687	0.0894284	-0.952853	Right Arm Bone Mineral Content (grams)	anthropometric	dexa	Hepatitis C RNA (HCV-RNA)	infection	NA	3	1	1	> BY & Bonf.	dexa	infection	7393	3	Infection	1
expo2	LBXHCR	DXXRABMD	-0.0589497	0.0927522	0.590083	0.634683	-0.635562	0.584657	1.16931	0	3	2	-9	-2	-0.116082	0.127308	-0.911824	0.36761	0.000122095	0.575413	12067	-0.116082	0.36761	0.127308	-0.911824	Right Arm Bone Mineral Density (grams/cm^2)	anthropometric	dexa	Hepatitis C RNA (HCV-RNA)	infection	NA	3	1	1	> BY & Bonf.	dexa	infection	7393	3	Infection	1
expo3	LBXHCR	DXXRABMD	-0.122912	0.0444477	0.109673	0.370738	-2.76533	0.368183	0.736365	0	3	2	-9	-2	-0.123328	0.105374	-1.17039	0.249132	0.000122095	0.575413	12067	-0.123328	0.249132	0.105374	-1.17039	Right Arm Bone Mineral Density (grams/cm^2)	anthropometric	dexa	Hepatitis C RNA (HCV-RNA)	infection	NA	3	1	1	> BY & Bonf.	dexa	infection	7393	3	Infection	1
expo2	LBXHCR	DXXRAFAT	0.262278	0.0590484	0.047132	0.327182	4.44174	0.133283	0.266566	0	3	2	9	2	0.251805	0.146039	1.72423	0.0927942	0.000839125	0.172236	12040	0.251805	0.0927942	0.146039	1.72423	Right Arm Fat (grams)	anthropometric	dexa	Hepatitis C RNA (HCV-RNA)	infection	NA	3	1	1	> BY & Bonf.	dexa	infection	7393	3	Infection	1
expo3	LBXHCR	DXXRAFAT	0.305778	0.0649846	0.0423192	0.104177	4.70539	0.401964	0.803927	0	3	2	9	2	0.324569	0.14462	2.24429	0.0307172	0.000839125	0.172236	12040	0.324569	0.0307172	0.14462	2.24429	Right Arm Fat (grams)	anthropometric	dexa	Hepatitis C RNA (HCV-RNA)	infection	NA	3	1	1	> BY & Bonf.	dexa	infection	7393	3	Infection	0.442137
expo2	LBXHCR	DXXRALI	-0.05179	0.0937601	0.636184	0.75911	-0.552367	1.21239	2.42479	0.175186	3	2	-9	-2	-0.0182932	0.0828156	-0.220891	0.82636	1.30186e-05	0.659082	12067	-0.0182932	0.82636	0.0828156	-0.220891	Right Arm Lean incl Bone Mineral Content (grams)	anthropometric	dexa	Hepatitis C RNA (HCV-RNA)	infection	NA	3	1	1	> BY & Bonf.	dexa	infection	7393	3	Infection	1
expo3	LBXHCR	DXXRALI	-0.00785297	0.0151743	0.656348	0.95086	-0.517516	0.066306	0.132612	0	3	2	-7	-2	0.0167135	0.0719067	0.232434	0.817449	1.30186e-05	0.659082	12067	0.0167135	0.817449	0.0719067	0.232434	Right Arm Lean incl Bone Mineral Content (grams)	anthropometric	dexa	Hepatitis C RNA (HCV-RNA)	infection	NA	3	1	1	> BY & Bonf.	dexa	infection	7393	3	Infection	1
expo2	LBXHCR	DXXRLA	0.00727829	0.0929411	0.944711	0.975409	0.0783107	0.544749	1.0895	0	3	2	-3	0	0.126941	0.137505	0.923172	0.361742	9.95245e-05	0.491046	11903	0.126941	0.361742	0.137505	0.923172	Right Leg Area (cm^2)	anthropometric	dexa	Hepatitis C RNA (HCV-RNA)	infection	NA	3	1	1	> BY & Bonf.	dexa	infection	7393	3	Infection	1
expo3	LBXHCR	DXXRLA	-0.0928372	0.0913973	0.416634	0.69152	-1.01575	1.01486	2.02973	0.0146469	3	2	-7	-2	0.0392973	0.106281	0.369751	0.713621	9.95245e-05	0.491046	11903	0.0392973	0.713621	0.106281	0.369751	Right Leg Area (cm^2)	anthropometric	dexa	Hepatitis C RNA (HCV-RNA)	infection	NA	3	1	1	> BY & Bonf.	dexa	infection	7393	3	Infection	1
expo2	LBXHCR	DXXRLBMC	0.0314259	0.0851707	0.747546	0.806259	0.368975	0.762102	1.5242	0	3	2	-1	0	0.143555	0.103242	1.39047	0.172476	0.00011212	0.501141	11903	0.143555	0.172476	0.103242	1.39047	Right Leg Bone Mineral Content (grams)	anthropometric	dexa	Hepatitis C RNA (HCV-RNA)	infection	NA	3	1	1	> BY & Bonf.	dexa	infection	7393	3	Infection	1
expo3	LBXHCR	DXXRLBMC	0.0553008	0.0798228	0.560072	0.689873	0.692794	1.08571	2.17143	0.0789476	3	2	-1	0	0.0978543	0.0845427	1.15746	0.25431	0.00011212	0.501141	11903	0.0978543	0.25431	0.0845427	1.15746	Right Leg Bone Mineral Content (grams)	anthropometric	dexa	Hepatitis C RNA (HCV-RNA)	infection	NA	3	1	1	> BY & Bonf.	dexa	infection	7393	3	Infection	1
expo2	LBXHCR	DXXRLBMD	0.0451994	0.0670099	0.569503	0.553696	0.674519	0.909094	1.81819	0	3	2	1	0	0.142444	0.10039	1.41891	0.164077	0.000121166	0.423621	11903	0.142444	0.164077	0.10039	1.41891	Right Leg Bone Mineral Density (grams/cm^2)	anthropometric	dexa	Hepatitis C RNA (HCV-RNA)	infection	NA	3	1	1	> BY & Bonf.	dexa	infection	7393	3	Infection	1
expo3	LBXHCR	DXXRLBMD	0.122567	0.0850394	0.286218	0.367653	1.4413	1.40512	2.81024	0.288317	3	2	1	0	0.112138	0.085032	1.31878	0.195136	0.000121166	0.423621	11903	0.112138	0.195136	0.085032	1.31878	Right Leg Bone Mineral Density (grams/cm^2)	anthropometric	dexa	Hepatitis C RNA (HCV-RNA)	infection	NA	3	1	1	> BY & Bonf.	dexa	infection	7393	3	Infection	1
expo2	LBXHCR	DXXRLFAT	0.156279	0.153717	0.416289	0.292406	1.01666	1.49352	2.98704	0.330441	3	2	9	2	0.368923	0.147313	2.50435	0.0166771	0.0010062	0.203094	11880	0.368923	0.0166771	0.147313	2.50435	Right Leg Fat (grams)	anthropometric	dexa	Hepatitis C RNA (HCV-RNA)	infection	NA	3	0.820067	1	> BY & Bonf.	dexa	infection	7393	3	Infection	0.317142
expo3	LBXHCR	DXXRLFAT	0.253249	0.0711609	0.0706868	0.0400004	3.55882	0.878808	1.75762	0	3	2	9	2	0.349632	0.119035	2.93721	0.00559958	0.0010062	0.203094	11880	0.349632	0.00559958	0.119035	2.93721	Right Leg Fat (grams)	anthropometric	dexa	Hepatitis C RNA (HCV-RNA)	infection	NA	3	0.350355	1	> BY & Bonf.	dexa	infection	7393	3	Infection	0.126869
expo2	LBXHCR	DXXRLLI	0.0582851	0.124114	0.684856	0.56345	0.469611	1.64712	3.29425	0.392881	3	2	-1	0	0.183092	0.108238	1.69156	0.0989159	0.000327331	0.478437	11903	0.183092	0.0989159	0.108238	1.69156	Right Leg Lean incl Bone Mineral Content (grams)	anthropometric	dexa	Hepatitis C RNA (HCV-RNA)	infection	NA	3	1	1	> BY & Bonf.	dexa	infection	7393	3	Infection	1
expo3	LBXHCR	DXXRLLI	0.159122	0.0748095	0.167263	0.215613	2.12703	0.915037	1.83007	0	3	2	1	0	0.204834	0.0844382	2.42584	0.0201301	0.000327331	0.478437	11903	0.204834	0.0201301	0.0844382	2.42584	Right Leg Lean incl Bone Mineral Content (grams)	anthropometric	dexa	Hepatitis C RNA (HCV-RNA)	infection	NA	3	0.945324	1	> BY & Bonf.	dexa	infection	7393	3	Infection	0.366744
expo2	LBXHCR	DXXRRA	0.496984	0.122112	0.0554023	0.0524338	4.06989	0.660254	1.32051	0	3	2	9	2	0.40292	0.136873	2.94376	0.00550432	0.00206248	0.315322	11904	0.40292	0.00550432	0.136873	2.94376	Right Ribs Area (cm^2)	anthropometric	dexa	Hepatitis C RNA (HCV-RNA)	infection	NA	3	0.345716	1	> BY & Bonf.	dexa	infection	7393	3	Infection	0.177041
expo3	LBXHCR	DXXRRA	0.593374	0.0713089	0.0141366	6.22992e-05	8.32118	0.743101	1.4862	0	3	2	9	2	0.521546	0.0957995	5.44414	3.29263e-06	0.00206248	0.315322	11904	0.521546	3.29263e-06	0.0957995	5.44414	Right Ribs Area (cm^2)	anthropometric	dexa	Hepatitis C RNA (HCV-RNA)	infection	NA	3	0.000684154	0.407542	BY<0.05	dexa	infection	7393	3	Infection	0.000779837
expo2	LBXHCR	DXXRRBMC	0.321997	0.146312	0.158724	0.109922	2.20076	1.40413	2.80826	0.287815	3	2	3	0	0.271203	0.118579	2.28711	0.0278479	0.000936375	0.342363	11904	0.271203	0.0278479	0.118579	2.28711	Right Ribs Bone Mineral Content (grams)	anthropometric	dexa	Hepatitis C RNA (HCV-RNA)	infection	NA	3	1	1	> BY & Bonf.	dexa	infection	7393	3	Infection	0.562414
expo3	LBXHCR	DXXRRBMC	0.404366	0.0479567	0.0137753	0.000955328	8.43192	0.506508	1.01302	0	3	2	9	2	0.351392	0.0811838	4.32835	0.000105369	0.000936375	0.342363	11904	0.351392	0.000105369	0.0811838	4.32835	Right Ribs Bone Mineral Content (grams)	anthropometric	dexa	Hepatitis C RNA (HCV-RNA)	infection	NA	3	0.0134008	1	BY<0.05	dexa	infection	7393	3	Infection	0.0119355
expo2	LBXHCR	DXXRRBMD	-0.106333	0.119965	0.468932	0.776704	-0.886366	0.935926	1.87185	0	3	2	-9	-2	-0.0277283	0.118765	-0.233473	0.816647	8.9979e-05	0.276621	11904	-0.0277283	0.816647	0.118765	-0.233473	Right Ribs Bone Mineral Density (grams/cm^2)	anthropometric	dexa	Hepatitis C RNA (HCV-RNA)	infection	NA	3	1	1	> BY & Bonf.	dexa	infection	7393	3	Infection	1
expo3	LBXHCR	DXXRRBMD	-0.111563	0.04486	0.130723	0.488128	-2.48691	0.26758	0.535159	0	3	2	-7	-2	-0.0926488	0.0956403	-0.968721	0.33881	8.9979e-05	0.276621	11904	-0.0926488	0.33881	0.0956403	-0.968721	Right Ribs Bone Mineral Density (grams/cm^2)	anthropometric	dexa	Hepatitis C RNA (HCV-RNA)	infection	NA	3	1	1	> BY & Bonf.	dexa	infection	7393	3	Infection	1
expo2	LBXHCR	DXXTRFAT	0.350316	0.203172	0.226807	0.139506	1.72423	2.1	4.2	0.52381	3	2	9	2	0.323637	0.184249	1.75652	0.0870563	0.00179302	0.226738	11890	0.323637	0.0870563	0.184249	1.75652	Trunk Fat (grams)	anthropometric	dexa	Hepatitis C RNA (HCV-RNA)	infection	NA	3	1	1	> BY & Bonf.	dexa	infection	7393	3	Infection	1
expo3	LBXHCR	DXXTRFAT	0.481658	0.209939	0.148732	0.00476487	2.29427	4.5105	9.02099	0.778295	3	2	9	2	0.478813	0.167991	2.85023	0.0070211	0.00179302	0.226738	11890	0.478813	0.0070211	0.167991	2.85023	Trunk Fat (grams)	anthropometric	dexa	Hepatitis C RNA (HCV-RNA)	infection	NA	3	0.418492	1	> BY & Bonf.	dexa	infection	7393	3	Infection	0.121946
expo2	LBXHCR	DXXTRLI	0.0545219	0.103448	0.650785	0.595745	0.527047	1.38354	2.76707	0.277215	3	2	-1	0	0.135315	0.111624	1.21224	0.232905	0.000124965	0.52455	11904	0.135315	0.232905	0.111624	1.21224	Trunk Lean incl Bone Mineral Content (grams)	anthropometric	dexa	Hepatitis C RNA (HCV-RNA)	infection	NA	3	1	1	> BY & Bonf.	dexa	infection	7393	3	Infection	1
expo3	LBXHCR	DXXTRLI	0.182601	0.101916	0.21506	0.233361	1.79168	2.33627	4.67253	0.571967	3	2	-1	0	0.123719	0.0913682	1.35407	0.183711	0.000124965	0.52455	11904	0.123719	0.183711	0.0913682	1.35407	Trunk Lean incl Bone Mineral Content (grams)	anthropometric	dexa	Hepatitis C RNA (HCV-RNA)	infection	NA	3	1	1	> BY & Bonf.	dexa	infection	7393	3	Infection	1
expo2	LBXHCR	DXXTSA	0.233962	0.0879909	0.117112	0.248523	2.65894	0.611755	1.22351	0	3	2	3	0	0.136732	0.109942	1.24368	0.221237	0.00022711	0.514485	11904	0.136732	0.221237	0.109942	1.24368	Thoracic Spine Area (cm^2)	anthropometric	dexa	Hepatitis C RNA (HCV-RNA)	infection	NA	3	1	1	> BY & Bonf.	dexa	infection	7393	3	Infection	1
expo3	LBXHCR	DXXTSA	0.315192	0.134954	0.144596	0.113791	2.33555	2.01076	4.02152	0.502676	3	2	1	0	0.1733	0.116539	1.48705	0.145253	0.00022711	0.514485	11904	0.1733	0.145253	0.116539	1.48705	Thoracic Spine Area (cm^2)	anthropometric	dexa	Hepatitis C RNA (HCV-RNA)	infection	NA	3	1	1	> BY & Bonf.	dexa	infection	7393	3	Infection	1
expo2	LBXHCR	DXXTSBMC	0.26538	0.175627	0.269887	0.267505	1.51104	2.12563	4.25125	0.52955	3	2	1	0	0.0834324	0.149204	0.559184	0.579317	0.0001738	0.465675	11904	0.0834324	0.579317	0.149204	0.559184	Thoracic Spine Bone Mineral Content (grams)	anthropometric	dexa	Hepatitis C RNA (HCV-RNA)	infection	NA	3	1	1	> BY & Bonf.	dexa	infection	7393	3	Infection	1
expo3	LBXHCR	DXXTSBMC	0.425197	0.223451	0.197389	0.0437008	1.90286	6.49999	13	0.846154	3	2	3	0	0.145147	0.138448	1.04839	0.301082	0.0001738	0.465675	11904	0.145147	0.301082	0.138448	1.04839	Thoracic Spine Bone Mineral Content (grams)	anthropometric	dexa	Hepatitis C RNA (HCV-RNA)	infection	NA	3	1	1	> BY & Bonf.	dexa	infection	7393	3	Infection	1
expo2	LBXHCR	DXXTSBMD	0.272305	0.1907	0.289491	0.308496	1.42792	2.69428	5.38855	0.628843	3	2	1	0	0.012562	0.160547	0.078245	0.938044	7.2787e-06	0.345001	11904	0.012562	0.938044	0.160547	0.078245	Thoracic Spine Bone Mineral Density (grams/cm^2)	anthropometric	dexa	Hepatitis C RNA (HCV-RNA)	infection	NA	3	1	1	> BY & Bonf.	dexa	infection	7393	3	Infection	1
expo3	LBXHCR	DXXTSBMD	0.18911	0.231567	0.499929	0.295686	0.816652	7.20938	14.4188	0.861292	3	2	3	0	0.0282569	0.133388	0.21184	0.833364	7.2787e-06	0.345001	11904	0.0282569	0.833364	0.133388	0.21184	Thoracic Spine Bone Mineral Density (grams/cm^2)	anthropometric	dexa	Hepatitis C RNA (HCV-RNA)	infection	NA	3	1	1	> BY & Bonf.	dexa	infection	7393	3	Infection	1
expo2	LBXHP2C	DXDHELE	0.0933007	0.0362528	0.235934	0.262958	2.57362	0.379935	0.379935	0	2	2	9	2	0.0920517	0.0593365	1.55135	0.140371	0.0018723	0.097794	3070	0.0920517	0.140371	0.0593365	1.55135	Head Lean excl Bone Mineral Content (grams)	anthropometric	dexa	Cobas HPV Swab High Risk	infection	NA	2	1	1	> BY & Bonf.	dexa	infection	7393	3	Infection	1
expo3	LBXHP2C	DXDHELE	0.225584	0.0829998	0.224447	0.21939	2.71788	0.364128	0.364128	0	2	2	9	2	0.247888	0.14512	1.70815	0.106933	0.0018723	0.097794	3070	0.247888	0.106933	0.14512	1.70815	Head Lean excl Bone Mineral Content (grams)	anthropometric	dexa	Cobas HPV Swab High Risk	infection	NA	2	1	1	> BY & Bonf.	dexa	infection	7393	3	Infection	1
expo2	LBXHP2C	DXDHEPF	0.0059754	0.0104128	0.66834	0.886928	0.573851	0.0533489	0.0533489	0	2	2	-3	0	0.014904	0.0608531	0.244918	0.809634	0.000608581	0.0629391	3070	0.014904	0.809634	0.0608531	0.244918	Head Percent Fat	anthropometric	dexa	Cobas HPV Swab High Risk	infection	NA	2	1	1	> BY & Bonf.	dexa	infection	7393	3	Infection	1
expo3	LBXHP2C	DXDHEPF	0.16683	0.0530971	0.196163	0.433062	3.14199	0.121648	0.121648	0	2	2	9	2	0.182819	0.158741	1.15168	0.266371	0.000608581	0.0629391	3070	0.182819	0.266371	0.158741	1.15168	Head Percent Fat	anthropometric	dexa	Cobas HPV Swab High Risk	infection	NA	2	1	1	> BY & Bonf.	dexa	infection	7393	3	Infection	1
expo2	LBXHP2C	DXDHETOT	0.10515	0.0441999	0.253328	0.180312	2.37896	0.616425	0.616425	0	2	2	9	2	0.10776	0.0564199	1.90996	0.0742322	0.00246132	0.103264	3070	0.10776	0.0742322	0.0564199	1.90996	Head Total (grams)	anthropometric	dexa	Cobas HPV Swab High Risk	infection	NA	2	1	1	> BY & Bonf.	dexa	infection	7393	3	Infection	1
expo3	LBXHP2C	DXDHETOT	0.241184	0.0921875	0.232426	0.155172	2.61623	0.517883	0.517883	0	2	2	9	2	0.27688	0.140032	1.97726	0.0655047	0.00246132	0.103264	3070	0.27688	0.0655047	0.140032	1.97726	Head Total (grams)	anthropometric	dexa	Cobas HPV Swab High Risk	infection	NA	2	1	1	> BY & Bonf.	dexa	infection	7393	3	Infection	1
expo2	LBXHP2C	DXDLALE	0.0422414	0.0308291	0.401369	0.563424	1.37018	0.459499	0.459499	0	2	2	5	2	0.0332205	0.0472732	0.702735	0.49232	0.000210639	0.113875	3079	0.0332205	0.49232	0.0472732	0.702735	Left Arm Lean excl Body Mineral Content (grams)	anthropometric	dexa	Cobas HPV Swab High Risk	infection	NA	2	1	1	> BY & Bonf.	dexa	infection	7393	3	Infection	1
expo3	LBXHP2C	DXDLALE	0.0893353	0.0652496	0.4016	0.759095	1.36913	0.141307	0.141307	0	2	2	9	2	0.074624	0.177072	0.421434	0.679046	0.000210639	0.113875	3079	0.074624	0.679046	0.177072	0.421434	Left Arm Lean excl Body Mineral Content (grams)	anthropometric	dexa	Cobas HPV Swab High Risk	infection	NA	2	1	1	> BY & Bonf.	dexa	infection	7393	3	Infection	1
expo2	LBXHP2C	DXDLAPF	0.0995525	0.0973732	0.492955	0.148958	1.02238	3.81486	3.81486	0.737867	2	2	9	2	0.109482	0.0481161	2.27537	0.0369911	0.00442154	0.0741398	3079	0.109482	0.0369911	0.0481161	2.27537	Left Arm Percent Fat	anthropometric	dexa	Cobas HPV Swab High Risk	infection	NA	2	1	1	> BY & Bonf.	dexa	infection	7393	3	Infection	0.591239
expo3	LBXHP2C	DXDLAPF	0.465308	0.0646286	0.0878607	0.00770346	7.19972	0.300403	0.300403	0	2	2	9	2	0.450925	0.121505	3.71116	0.00189713	0.00442154	0.0741398	3079	0.450925	0.00189713	0.121505	3.71116	Left Arm Percent Fat	anthropometric	dexa	Cobas HPV Swab High Risk	infection	NA	2	0.148473	1	> BY & Bonf.	dexa	infection	7393	3	Infection	0.0588398
expo2	LBXHP2C	DXDLATOT	0.0819334	0.0726218	0.461691	0.264944	1.12822	2.16173	2.16173	0.537407	2	2	9	2	0.0774193	0.0491549	1.57501	0.134819	0.00183682	0.0910213	3065	0.0774193	0.134819	0.0491549	1.57501	Left Arm Total (grams)	anthropometric	dexa	Cobas HPV Swab High Risk	infection	NA	2	1	1	> BY & Bonf.	dexa	infection	7393	3	Infection	1
expo3	LBXHP2C	DXDLATOT	0.276217	0.125875	0.272213	0.289147	2.19438	0.522592	0.522592	0	2	2	9	2	0.283281	0.180913	1.56584	0.136948	0.00183682	0.0910213	3065	0.283281	0.136948	0.180913	1.56584	Left Arm Total (grams)	anthropometric	dexa	Cobas HPV Swab High Risk	infection	NA	2	1	1	> BY & Bonf.	dexa	infection	7393	3	Infection	1
expo2	LBXHP2C	DXDLLLE	0.0676296	0.0968532	0.61194	0.427343	0.698269	5.07115	5.07115	0.802806	2	2	9	2	0.0330275	0.0450316	0.73343	0.473906	0.000342833	0.0984305	3048	0.0330275	0.473906	0.0450316	0.73343	Left Leg Lean excl Bone Mineral Content (grams)	anthropometric	dexa	Cobas HPV Swab High Risk	infection	NA	2	1	1	> BY & Bonf.	dexa	infection	7393	3	Infection	1
expo3	LBXHP2C	DXDLLLE	0.154748	0.0498271	0.198311	0.529989	3.1057	0.111723	0.111723	0	2	2	9	2	0.120315	0.162995	0.738156	0.471109	0.000342833	0.0984305	3048	0.120315	0.471109	0.162995	0.738156	Left Leg Lean excl Bone Mineral Content (grams)	anthropometric	dexa	Cobas HPV Swab High Risk	infection	NA	2	1	1	> BY & Bonf.	dexa	infection	7393	3	Infection	1
expo2	LBXHP2C	DXDLLPF	0.0768258	0.0121491	0.0998474	0.271486	6.32356	0.0599517	0.0599517	0	2	2	9	2	0.0780992	0.0489521	1.59542	0.130178	0.00160859	0.0509886	3048	0.0780992	0.130178	0.0489521	1.59542	Left Leg Percent Fat	anthropometric	dexa	Cobas HPV Swab High Risk	infection	NA	2	1	1	> BY & Bonf.	dexa	infection	7393	3	Infection	1
expo3	LBXHP2C	DXDLLPF	0.376013	0.256442	0.381045	0.0516334	1.46627	4.40376	4.40376	0.772921	2	2	9	2	0.246927	0.141108	1.74992	0.099282	0.00160859	0.0509886	3048	0.246927	0.099282	0.141108	1.74992	Left Leg Percent Fat	anthropometric	dexa	Cobas HPV Swab High Risk	infection	NA	2	1	1	> BY & Bonf.	dexa	infection	7393	3	Infection	1
expo2	LBXHP2C	DXDLLTOT	0.0652083	0.0876726	0.59288	0.338708	0.743771	3.66943	3.66943	0.727478	2	2	9	2	0.062301	0.0452783	1.37596	0.18779	0.000926974	0.076965	3033	0.062301	0.18779	0.0452783	1.37596	Left Leg Total (grams)	anthropometric	dexa	Cobas HPV Swab High Risk	infection	NA	2	1	1	> BY & Bonf.	dexa	infection	7393	3	Infection	1
expo3	LBXHP2C	DXDLLTOT	0.184966	0.0211014	0.0723146	0.377959	8.76558	0.0205921	0.0205921	0	2	2	9	2	0.181756	0.156677	1.16007	0.263039	0.000926974	0.076965	3033	0.181756	0.263039	0.156677	1.16007	Left Leg Total (grams)	anthropometric	dexa	Cobas HPV Swab High Risk	infection	NA	2	1	1	> BY & Bonf.	dexa	infection	7393	3	Infection	1
expo2	LBXHP2C	DXDRALE	0.0585047	0.0495042	0.447072	0.389105	1.18181	1.11784	1.11784	0.105418	2	2	5	2	0.0558428	0.0474139	1.17777	0.25611	0.000471768	0.116826	3055	0.0558428	0.25611	0.0474139	1.17777	Right Arm Lean excl Bone Mineral Content (grams)	anthropometric	dexa	Cobas HPV Swab High Risk	infection	NA	2	1	1	> BY & Bonf.	dexa	infection	7393	3	Infection	1
expo3	LBXHP2C	DXDRALE	0.0659473	0.0792881	0.558314	0.855028	0.831743	0.211652	0.211652	0	2	2	9	2	0.0345783	0.18091	0.191135	0.850824	0.000471768	0.116826	3055	0.0345783	0.850824	0.18091	0.191135	Right Arm Lean excl Bone Mineral Content (grams)	anthropometric	dexa	Cobas HPV Swab High Risk	infection	NA	2	1	1	> BY & Bonf.	dexa	infection	7393	3	Infection	1
expo2	LBXHP2C	DXDRAPF	0.0723502	0.0772246	0.520739	0.241118	0.93688	2.80026	2.80026	0.642891	2	2	9	2	0.0802827	0.0460894	1.74189	0.100715	0.00362762	0.0701591	3055	0.0802827	0.100715	0.0460894	1.74189	Right Arm Percent Fat	anthropometric	dexa	Cobas HPV Swab High Risk	infection	NA	2	1	1	> BY & Bonf.	dexa	infection	7393	3	Infection	1
expo3	LBXHP2C	DXDRAPF	0.437914	0.0172414	0.0250519	0.0115263	25.3989	0.0198655	0.0198655	0	2	2	9	2	0.428675	0.121226	3.53617	0.00274558	0.00362762	0.0701591	3055	0.428675	0.00274558	0.121226	3.53617	Right Arm Percent Fat	anthropometric	dexa	Cobas HPV Swab High Risk	infection	NA	2	0.199185	1	> BY & Bonf.	dexa	infection	7393	3	Infection	0.0831745
expo2	LBXHP2C	DXDRATOT	0.0722621	0.0853539	0.552757	0.264604	0.846617	3.21011	3.21011	0.688484	2	2	9	2	0.0816903	0.048542	1.68288	0.111806	0.00172955	0.0872688	3039	0.0816903	0.111806	0.048542	1.68288	Right Arm Total (grams)	anthropometric	dexa	Cobas HPV Swab High Risk	infection	NA	2	1	1	> BY & Bonf.	dexa	infection	7393	3	Infection	1
expo3	LBXHP2C	DXDRATOT	0.265654	0.0991146	0.227338	0.303459	2.68027	0.342062	0.342062	0	2	2	9	2	0.257514	0.1752	1.46982	0.160999	0.00172955	0.0872688	3039	0.257514	0.160999	0.1752	1.46982	Right Arm Total (grams)	anthropometric	dexa	Cobas HPV Swab High Risk	infection	NA	2	1	1	> BY & Bonf.	dexa	infection	7393	3	Infection	1
expo2	LBXHP2C	DXDRLLE	0.0463613	0.101752	0.727828	0.5248	0.45563	6.95251	6.95251	0.856167	2	2	5	2	0.0281403	0.0394549	0.713227	0.485979	0.000505349	0.0966276	3048	0.0281403	0.485979	0.0394549	0.713227	Right Leg Lean excl Bone Mineral Content (grams)	anthropometric	dexa	Cobas HPV Swab High Risk	infection	NA	2	1	1	> BY & Bonf.	dexa	infection	7393	3	Infection	1
expo3	LBXHP2C	DXDRLLE	0.173243	0.0140379	0.0514732	0.452071	12.341	0.00818654	0.00818654	0	2	2	9	2	0.159515	0.160421	0.994355	0.334851	0.000505349	0.0966276	3048	0.159515	0.334851	0.160421	0.994355	Right Leg Lean excl Bone Mineral Content (grams)	anthropometric	dexa	Cobas HPV Swab High Risk	infection	NA	2	1	1	> BY & Bonf.	dexa	infection	7393	3	Infection	1
expo2	LBXHP2C	DXDRLPF	0.0736748	0.0100474	0.0862869	0.29616	7.33271	0.0408457	0.0408457	0	2	2	9	2	0.0735518	0.0484486	1.51814	0.148489	0.00166127	0.050888	3048	0.0735518	0.148489	0.0484486	1.51814	Right Leg Percent Fat	anthropometric	dexa	Cobas HPV Swab High Risk	infection	NA	2	1	1	> BY & Bonf.	dexa	infection	7393	3	Infection	1
expo3	LBXHP2C	DXDRLPF	0.316579	0.17052	0.314538	0.11517	1.85655	1.58146	1.58146	0.367674	2	2	9	2	0.260358	0.143497	1.81437	0.0884154	0.00166127	0.050888	3048	0.260358	0.0884154	0.143497	1.81437	Right Leg Percent Fat	anthropometric	dexa	Cobas HPV Swab High Risk	infection	NA	2	1	1	> BY & Bonf.	dexa	infection	7393	3	Infection	1
expo2	LBXHP2C	DXDRLTOT	0.0520792	0.0790177	0.62902	0.363803	0.659083	3.82465	3.82465	0.738538	2	2	5	2	0.0553793	0.0397368	1.39365	0.18248	0.00116536	0.0759675	3033	0.0553793	0.18248	0.0397368	1.39365	Right Leg Total (grams)	anthropometric	dexa	Cobas HPV Swab High Risk	infection	NA	2	1	1	> BY & Bonf.	dexa	infection	7393	3	Infection	1
expo3	LBXHP2C	DXDRLTOT	0.227081	0.0354273	0.098526	0.286964	6.40977	0.05473	0.05473	0	2	2	9	2	0.231866	0.158647	1.46152	0.163234	0.00116536	0.0759675	3033	0.231866	0.163234	0.158647	1.46152	Right Leg Total (grams)	anthropometric	dexa	Cobas HPV Swab High Risk	infection	NA	2	1	1	> BY & Bonf.	dexa	infection	7393	3	Infection	1
expo2	LBXHP2C	DXDSTA	0.0323968	0.0433401	0.591354	0.678046	0.7475	2.05181	2.05181	0.512626	2	2	5	2	0.011224	0.0371602	0.302045	0.766509	0.000108882	0.110175	2805	0.011224	0.766509	0.0371602	0.302045	Subtotal Area (cm^2)	anthropometric	dexa	Cobas HPV Swab High Risk	infection	NA	2	1	1	> BY & Bonf.	dexa	infection	7393	3	Infection	1
expo3	LBXHP2C	DXDSTA	0.0686259	0.00850624	0.0785091	0.743495	8.06771	0.00342666	0.00342666	0	2	2	9	2	0.0744454	0.141616	0.525686	0.606316	0.000108882	0.110175	2805	0.0744454	0.606316	0.141616	0.525686	Subtotal Area (cm^2)	anthropometric	dexa	Cobas HPV Swab High Risk	infection	NA	2	1	1	> BY & Bonf.	dexa	infection	7393	3	Infection	1
expo2	LBXHP2C	DXDSTBMC	0.0148387	0.0139432	0.480198	0.755947	1.06423	0.150652	0.150652	0	2	2	-3	0	0.0207843	0.0370002	0.561736	0.58208	0.000319019	0.131868	2805	0.0207843	0.58208	0.0370002	0.561736	Subtotal Bone Mineral Content (grams)	anthropometric	dexa	Cobas HPV Swab High Risk	infection	NA	2	1	1	> BY & Bonf.	dexa	infection	7393	3	Infection	1
expo3	LBXHP2C	DXDSTBMC	0.123062	0.00172817	0.00893952	0.493911	71.2094	0.000187213	0.000187213	0	2	2	9	2	0.126644	0.13353	0.948433	0.357015	0.000319019	0.131868	2805	0.126644	0.357015	0.13353	0.948433	Subtotal Bone Mineral Content (grams)	anthropometric	dexa	Cobas HPV Swab High Risk	infection	NA	2	1	1	> BY & Bonf.	dexa	infection	7393	3	Infection	1
expo2	LBXHP2C	DXDSTBMD	0.0576789	0.081829	0.609123	0.513489	0.704871	3.55337	3.55337	0.718577	2	2	3	0	0.0195609	0.0487965	0.400868	0.69382	0.000361074	0.130509	2805	0.0195609	0.69382	0.0487965	0.400868	Subtotal Bone Mineral Density (grams/cm^2)	anthropometric	dexa	Cobas HPV Swab High Risk	infection	NA	2	1	1	> BY & Bonf.	dexa	infection	7393	3	Infection	1
expo3	LBXHP2C	DXDSTBMD	0.172729	0.0402519	0.145754	0.256675	4.29119	0.181922	0.181922	0	2	2	9	2	0.135926	0.132832	1.02329	0.321393	0.000361074	0.130509	2805	0.135926	0.321393	0.132832	1.02329	Subtotal Bone Mineral Density (grams/cm^2)	anthropometric	dexa	Cobas HPV Swab High Risk	infection	NA	2	1	1	> BY & Bonf.	dexa	infection	7393	3	Infection	1
expo2	LBXHP2C	DXDSTFAT	0.0578194	0.0739148	0.577399	0.350973	0.782243	2.2936	2.2936	0.564005	2	2	9	2	0.0747456	0.0500094	1.49463	0.154471	0.00242523	0.0770808	2925	0.0747456	0.154471	0.0500094	1.49463	Subtotal Fat (g)	anthropometric	dexa	Cobas HPV Swab High Risk	infection	NA	2	1	1	> BY & Bonf.	dexa	infection	7393	3	Infection	1
expo3	LBXHP2C	DXDSTFAT	0.337696	0.0272735	0.0513042	0.0980288	12.3818	0.0358251	0.0358251	0	2	2	9	2	0.3357	0.146016	2.29907	0.0353102	0.00242523	0.0770808	2925	0.3357	0.0353102	0.146016	2.29907	Subtotal Fat (g)	anthropometric	dexa	Cobas HPV Swab High Risk	infection	NA	2	1	1	> BY & Bonf.	dexa	infection	7393	3	Infection	0.48391
expo2	LBXHP2C	DXDSTLE	0.0551672	0.0758421	0.599645	0.503132	0.727396	2.44588	2.44588	0.591149	2	2	5	2	0.0400951	0.0496279	0.807914	0.430989	0.000521357	0.0825267	2925	0.0400951	0.430989	0.0496279	0.807914	Subtotal Lean excl BMC (g)	anthropometric	dexa	Cobas HPV Swab High Risk	infection	NA	2	1	1	> BY & Bonf.	dexa	infection	7393	3	Infection	1
expo3	LBXHP2C	DXDSTLE	0.16467	0.0289195	0.110675	0.491047	5.69408	0.0358748	0.0358748	0	2	2	9	2	0.147691	0.163006	0.906048	0.378353	0.000521357	0.0825267	2925	0.147691	0.378353	0.163006	0.906048	Subtotal Lean excl BMC (g)	anthropometric	dexa	Cobas HPV Swab High Risk	infection	NA	2	1	1	> BY & Bonf.	dexa	infection	7393	3	Infection	1
expo2	LBXHP2C	DXDSTLI	0.0421136	0.0986769	0.743201	0.696077	0.426782	4.21571	4.21571	0.762792	2	2	5	2	0.0185596	0.0509855	0.364018	0.720611	0.00028243	0.0875716	2792	0.0185596	0.720611	0.0509855	0.364018	Subtotal Lean incl BMC (g)	anthropometric	dexa	Cobas HPV Swab High Risk	infection	NA	2	1	1	> BY & Bonf.	dexa	infection	7393	3	Infection	1
expo3	LBXHP2C	DXDSTLI	0.130273	0.0463683	0.217691	0.628545	2.80954	0.0728097	0.0728097	0	2	2	9	2	0.119581	0.174332	0.685937	0.502572	0.00028243	0.0875716	2792	0.119581	0.502572	0.174332	0.685937	Subtotal Lean incl BMC (g)	anthropometric	dexa	Cobas HPV Swab High Risk	infection	NA	2	1	1	> BY & Bonf.	dexa	infection	7393	3	Infection	1
expo2	LBXHP2C	DXDSTPF	0.0660731	0.0333454	0.297543	0.251792	1.98148	0.57631	0.57631	0	2	2	9	2	0.0799522	0.0470631	1.69883	0.108709	0.00322428	0.101477	2925	0.0799522	0.108709	0.0470631	1.69883	Subtotal Percent Fat	anthropometric	dexa	Cobas HPV Swab High Risk	infection	NA	2	1	1	> BY & Bonf.	dexa	infection	7393	3	Infection	1
expo3	LBXHP2C	DXDSTPF	0.403946	0.0965403	0.149346	0.0167662	4.18422	0.634075	0.634075	0	2	2	9	2	0.393913	0.11822	3.33203	0.0042243	0.00322428	0.101477	2925	0.393913	0.0042243	0.11822	3.33203	Subtotal Percent Fat	anthropometric	dexa	Cobas HPV Swab High Risk	infection	NA	2	0.280903	1	> BY & Bonf.	dexa	infection	7393	3	Infection	0.0935181
expo2	LBXHP2C	DXDSTTOT	0.0599944	0.078603	0.584967	0.397638	0.763259	2.47048	2.47048	0.59522	2	2	5	2	0.0631046	0.0501369	1.25865	0.226214	0.00159925	0.078472	2925	0.0631046	0.226214	0.0501369	1.25865	Subtotal (Total excl Head) (g)	anthropometric	dexa	Cobas HPV Swab High Risk	infection	NA	2	1	1	> BY & Bonf.	dexa	infection	7393	3	Infection	1
expo3	LBXHP2C	DXDSTTOT	0.273981	0.00381464	0.00886308	0.201819	71.8236	0.000667435	0.000667435	0	2	2	9	2	0.26956	0.153075	1.76097	0.0973406	0.00159925	0.078472	2925	0.26956	0.0973406	0.153075	1.76097	Subtotal (Total excl Head) (g)	anthropometric	dexa	Cobas HPV Swab High Risk	infection	NA	2	1	1	> BY & Bonf.	dexa	infection	7393	3	Infection	1
expo2	LBXHP2C	DXDTOA	0.0456235	0.0418726	0.472725	0.433725	1.08958	2.17255	2.17255	0.539712	2	2	9	2	0.020961	0.0345235	0.607151	0.55227	0.000162676	0.103827	2870	0.020961	0.55227	0.0345235	0.607151	Total Area (cm^2)	anthropometric	dexa	Cobas HPV Swab High Risk	infection	NA	2	1	1	> BY & Bonf.	dexa	infection	7393	3	Infection	1
expo3	LBXHP2C	DXDTOA	0.0892665	0.0125671	0.0890392	0.655301	7.1032	0.00827303	0.00827303	0	2	2	9	2	0.0851175	0.135251	0.629331	0.538015	0.000162676	0.103827	2870	0.0851175	0.538015	0.135251	0.629331	Total Area (cm^2)	anthropometric	dexa	Cobas HPV Swab High Risk	infection	NA	2	1	1	> BY & Bonf.	dexa	infection	7393	3	Infection	1
expo2	LBXHP2C	DXDTOBMC	0.0575718	0.0226319	0.238447	0.258478	2.54383	0.368227	0.368227	0	2	2	9	2	0.0615376	0.038621	1.59337	0.130638	0.000929481	0.129903	2870	0.0615376	0.130638	0.038621	1.59337	Total Bone Mineral Content (g)	anthropometric	dexa	Cobas HPV Swab High Risk	infection	NA	2	1	1	> BY & Bonf.	dexa	infection	7393	3	Infection	1
expo3	LBXHP2C	DXDTOBMC	0.191827	0.0248137	0.0818947	0.248898	7.73071	0.045443	0.045443	0	2	2	9	2	0.18081	0.12118	1.49208	0.155132	0.000929481	0.129903	2870	0.18081	0.155132	0.12118	1.49208	Total Bone Mineral Content (g)	anthropometric	dexa	Cobas HPV Swab High Risk	infection	NA	2	1	1	> BY & Bonf.	dexa	infection	7393	3	Infection	1
expo2	LBXHP2C	DXDTOBMD	0.106037	0.0926062	0.457021	0.182561	1.14504	3.3936	3.3936	0.705327	2	2	9	2	0.0782312	0.0524719	1.49092	0.155434	0.00141748	0.118561	2870	0.0782312	0.155434	0.0524719	1.49092	Total Bone Mineral Density (g/cm^2)	anthropometric	dexa	Cobas HPV Swab High Risk	infection	NA	2	1	1	> BY & Bonf.	dexa	infection	7393	3	Infection	1
expo3	LBXHP2C	DXDTOBMD	0.248979	0.0906496	0.222287	0.153412	2.7466	0.571164	0.571164	0	2	2	9	2	0.217117	0.130327	1.66595	0.115178	0.00141748	0.118561	2870	0.217117	0.115178	0.130327	1.66595	Total Bone Mineral Density (g/cm^2)	anthropometric	dexa	Cobas HPV Swab High Risk	infection	NA	2	1	1	> BY & Bonf.	dexa	infection	7393	3	Infection	1
expo2	LBXHP2C	DXDTOFAT	0.0585576	0.0841858	0.613094	0.408979	0.695576	2.48581	2.48581	0.597717	2	2	9	2	0.0705305	0.0539522	1.30728	0.209595	0.00240895	0.0764231	2857	0.0705305	0.209595	0.0539522	1.30728	Total Fat (g)	anthropometric	dexa	Cobas HPV Swab High Risk	infection	NA	2	1	1	> BY & Bonf.	dexa	infection	7393	3	Infection	1
expo3	LBXHP2C	DXDTOFAT	0.344267	0.015085	0.0278773	0.10683	22.8219	0.0101178	0.0101178	0	2	2	9	2	0.339766	0.151088	2.2488	0.0389647	0.00240895	0.0764231	2857	0.339766	0.0389647	0.151088	2.2488	Total Fat (g)	anthropometric	dexa	Cobas HPV Swab High Risk	infection	NA	2	1	1	> BY & Bonf.	dexa	infection	7393	3	Infection	0.526861
expo2	LBXHP2C	DXDTOLE	0.0553511	0.0726577	0.585551	0.497931	0.761806	2.21708	2.21708	0.548957	2	2	5	2	0.0414861	0.0498737	0.831823	0.417751	0.000543876	0.0825904	2925	0.0414861	0.417751	0.0498737	0.831823	Total Lean excl BMC (g)	anthropometric	dexa	Cobas HPV Swab High Risk	infection	NA	2	1	1	> BY & Bonf.	dexa	infection	7393	3	Infection	1
expo3	LBXHP2C	DXDTOLE	0.164583	0.0231584	0.0889942	0.483082	7.10684	0.0234457	0.0234457	0	2	2	9	2	0.149895	0.162032	0.9251	0.368657	0.000543876	0.0825904	2925	0.149895	0.368657	0.162032	0.9251	Total Lean excl BMC (g)	anthropometric	dexa	Cobas HPV Swab High Risk	infection	NA	2	1	1	> BY & Bonf.	dexa	infection	7393	3	Infection	1
expo2	LBXHP2C	DXDTOLI	0.0557539	0.0747598	0.59206	0.531817	0.745774	2.10461	2.10461	0.524852	2	2	5	2	0.039402	0.0527363	0.747152	0.465811	0.000660328	0.084359	2857	0.039402	0.465811	0.0527363	0.747152	Total Lean incl BMC (g)	anthropometric	dexa	Cobas HPV Swab High Risk	infection	NA	2	1	1	> BY & Bonf.	dexa	infection	7393	3	Infection	1
expo3	LBXHP2C	DXDTOLI	0.196194	0.0445859	0.142258	0.438809	4.40036	0.0762973	0.0762973	0	2	2	9	2	0.175093	0.169502	1.03298	0.316974	0.000660328	0.084359	2857	0.175093	0.316974	0.169502	1.03298	Total Lean incl BMC (g)	anthropometric	dexa	Cobas HPV Swab High Risk	infection	NA	2	1	1	> BY & Bonf.	dexa	infection	7393	3	Infection	1
expo2	LBXHP2C	DXDTOPF	0.0552481	0.0476391	0.453004	0.318868	1.15972	1.13562	1.13562	0.119423	2	2	9	2	0.074503	0.0480036	1.55203	0.140209	0.00293117	0.0997466	2857	0.074503	0.140209	0.0480036	1.55203	Total Percent Fat	anthropometric	dexa	Cobas HPV Swab High Risk	infection	NA	2	1	1	> BY & Bonf.	dexa	infection	7393	3	Infection	1
expo3	LBXHP2C	DXDTOPF	0.388976	0.0947302	0.15208	0.0224807	4.10614	0.599503	0.599503	0	2	2	9	2	0.378033	0.119183	3.17187	0.00591721	0.00293117	0.0997466	2857	0.378033	0.00591721	0.119183	3.17187	Total Percent Fat	anthropometric	dexa	Cobas HPV Swab High Risk	infection	NA	2	0.365675	1	> BY & Bonf.	dexa	infection	7393	3	Infection	0.122706
expo2	LBXHP2C	DXDTOTOT	0.0613052	0.0846717	0.601046	0.445964	0.724034	2.44218	2.44218	0.59053	2	2	9	2	0.0599698	0.0542425	1.10559	0.285253	0.0016785	0.07856	2857	0.0599698	0.285253	0.0542425	1.10559	Total Lean+Fat (g)	anthropometric	dexa	Cobas HPV Swab High Risk	infection	NA	2	1	1	> BY & Bonf.	dexa	infection	7393	3	Infection	1
expo3	LBXHP2C	DXDTOTOT	0.291096	0.0107552	0.0235107	0.201049	27.0656	0.00479088	0.00479088	0	2	2	9	2	0.282449	0.159527	1.77054	0.095685	0.0016785	0.07856	2857	0.282449	0.095685	0.159527	1.77054	Total Lean+Fat (g)	anthropometric	dexa	Cobas HPV Swab High Risk	infection	NA	2	1	1	> BY & Bonf.	dexa	infection	7393	3	Infection	1
expo2	LBXHP2C	DXDTRA	0.0531345	0.0585188	0.530676	0.524395	0.907991	1.86405	1.86405	0.463534	2	2	9	2	0.0343523	0.0480436	0.715024	0.484898	0.000344583	0.0972667	2994	0.0343523	0.484898	0.0480436	0.715024	Trunk Bone area (cm^2)	anthropometric	dexa	Cobas HPV Swab High Risk	infection	NA	2	1	1	> BY & Bonf.	dexa	infection	7393	3	Infection	1
expo3	LBXHP2C	DXDTRA	0.117477	0.0723309	0.351342	0.596666	1.62416	0.245792	0.245792	0	2	2	9	2	0.119618	0.148456	0.805747	0.432201	0.000344583	0.0972667	2994	0.119618	0.432201	0.148456	0.805747	Trunk Bone area (cm^2)	anthropometric	dexa	Cobas HPV Swab High Risk	infection	NA	2	1	1	> BY & Bonf.	dexa	infection	7393	3	Infection	1
expo2	LBXHP2C	DXDTRBMC	0.03627	0.0047994	0.0837537	0.567407	7.55719	0.0120618	0.0120618	0	2	2	3	0	0.0415289	0.0447883	0.927227	0.367585	0.000520026	0.119621	2993	0.0415289	0.367585	0.0447883	0.927227	Trunk Bone Mineral Content (grams)	anthropometric	dexa	Cobas HPV Swab High Risk	infection	NA	2	1	1	> BY & Bonf.	dexa	infection	7393	3	Infection	1
expo3	LBXHP2C	DXDTRBMC	0.149465	0.00868292	0.036942	0.413224	17.2136	0.00457417	0.00457417	0	2	2	9	2	0.148128	0.13445	1.10174	0.286873	0.000520026	0.119621	2993	0.148128	0.286873	0.13445	1.10174	Trunk Bone Mineral Content (grams)	anthropometric	dexa	Cobas HPV Swab High Risk	infection	NA	2	1	1	> BY & Bonf.	dexa	infection	7393	3	Infection	1
expo2	LBXHP2C	DXDTRBMD	0.0628479	0.041706	0.372982	0.483541	1.50693	0.666519	0.666519	0	2	2	3	0	0.0385996	0.0609569	0.633227	0.535532	0.00032018	0.123486	2994	0.0385996	0.535532	0.0609569	0.633227	Trunk Bone BMD (g/cm^2)	anthropometric	dexa	Cobas HPV Swab High Risk	infection	NA	2	1	1	> BY & Bonf.	dexa	infection	7393	3	Infection	1
expo3	LBXHP2C	DXDTRBMD	0.206783	0.0865104	0.252251	0.109901	2.39027	1.45453	1.45453	0.312493	2	2	9	2	0.101872	0.11488	0.886767	0.38834	0.00032018	0.123486	2994	0.101872	0.38834	0.11488	0.886767	Trunk Bone BMD (g/cm^2)	anthropometric	dexa	Cobas HPV Swab High Risk	infection	NA	2	1	1	> BY & Bonf.	dexa	infection	7393	3	Infection	1
expo2	LBXHP2C	DXDTRLE	0.0766681	0.0727134	0.48315	0.435451	1.05439	1.93889	1.93889	0.484241	2	2	9	2	0.0446426	0.0580434	0.769124	0.453024	0.000917823	0.0884465	2986	0.0446426	0.453024	0.0580434	0.769124	Trunk Lean excl Bone Mineral Content (grams)	anthropometric	dexa	Cobas HPV Swab High Risk	infection	NA	2	1	1	> BY & Bonf.	dexa	infection	7393	3	Infection	1
expo3	LBXHP2C	DXDTRLE	0.208383	0.128861	0.352579	0.44533	1.61711	0.505843	0.505843	0	2	2	9	2	0.21155	0.185895	1.13801	0.271872	0.000917823	0.0884465	2986	0.21155	0.271872	0.185895	1.13801	Trunk Lean excl Bone Mineral Content (grams)	anthropometric	dexa	Cobas HPV Swab High Risk	infection	NA	2	1	1	> BY & Bonf.	dexa	infection	7393	3	Infection	1
expo2	LBXHP2C	DXDTRPF	0.0950431	0.0658365	0.385671	0.158619	1.44362	1.74167	1.74167	0.425838	2	2	9	2	0.107781	0.0508165	2.12099	0.0498964	0.00449502	0.132614	2986	0.107781	0.0498964	0.0508165	2.12099	Trunk Percent Fat	anthropometric	dexa	Cobas HPV Swab High Risk	infection	NA	2	1	1	> BY & Bonf.	dexa	infection	7393	3	Infection	0.635874
expo3	LBXHP2C	DXDTRPF	0.463588	0.0196716	0.0269978	0.00389026	23.5663	0.030042	0.030042	0	2	2	9	2	0.45757	0.115287	3.96897	0.00110162	0.00449502	0.132614	2986	0.45757	0.00110162	0.115287	3.96897	Trunk Percent Fat	anthropometric	dexa	Cobas HPV Swab High Risk	infection	NA	2	0.0953621	1	> BY & Bonf.	dexa	infection	7393	3	Infection	0.0278643
expo2	LBXHP2C	DXDTRTOT	0.102	0.0871115	0.449983	0.281133	1.17091	2.37961	2.37961	0.579764	2	2	9	2	0.0778065	0.059631	1.3048	0.210417	0.00244794	0.0957077	2986	0.0778065	0.210417	0.059631	1.3048	Trunk Total (grams)	anthropometric	dexa	Cobas HPV Swab High Risk	infection	NA	2	1	1	> BY & Bonf.	dexa	infection	7393	3	Infection	1
expo3	LBXHP2C	DXDTRTOT	0.323162	0.111527	0.211557	0.185128	2.89761	0.426535	0.426535	0	2	2	9	2	0.339879	0.178007	1.90936	0.0743144	0.00244794	0.0957077	2986	0.339879	0.0743144	0.178007	1.90936	Trunk Total (grams)	anthropometric	dexa	Cobas HPV Swab High Risk	infection	NA	2	1	1	> BY & Bonf.	dexa	infection	7393	3	Infection	0.886524
expo2	LBXHP2C	DXXHEA	0.0778961	0.0571026	0.402708	0.16066	1.36414	1.92449	1.92449	0.480382	2	2	9	2	0.0888654	0.0406001	2.1888	0.0437868	0.00143327	0.0820656	3070	0.0888654	0.0437868	0.0406001	2.1888	Head Area (cm^2)	anthropometric	dexa	Cobas HPV Swab High Risk	infection	NA	2	1	1	> BY & Bonf.	dexa	infection	7393	3	Infection	1
expo3	LBXHP2C	DXXHEA	-0.0281274	0.122283	0.856069	0.881258	-0.230019	1.1973	1.1973	0.164788	2	2	-9	-2	-0.0460506	0.114916	-0.400733	0.693917	0.00143327	0.0820656	3070	-0.0460506	0.693917	0.114916	-0.400733	Head Area (cm^2)	anthropometric	dexa	Cobas HPV Swab High Risk	infection	NA	2	1	1	> BY & Bonf.	dexa	infection	7393	3	Infection	1
expo2	LBXHP2C	DXXHEBMC	0.111608	0.0536348	0.285191	0.0296328	2.08089	2.19961	2.19961	0.545375	2	2	9	2	0.110882	0.0361813	3.06462	0.00740878	0.0020671	0.0935881	3070	0.110882	0.00740878	0.0361813	3.06462	Head Bone Mineral Content (grams)	anthropometric	dexa	Cobas HPV Swab High Risk	infection	NA	2	0.436761	1	> BY & Bonf.	dexa	infection	7393	3	Infection	0.780993
expo3	LBXHP2C	DXXHEBMC	0.202593	0.138227	0.38117	0.221046	1.46565	1.23265	1.23265	0.188738	2	2	9	2	0.196095	0.129556	1.5136	0.14963	0.0020671	0.0935881	3070	0.196095	0.14963	0.129556	1.5136	Head Bone Mineral Content (grams)	anthropometric	dexa	Cobas HPV Swab High Risk	infection	NA	2	1	1	> BY & Bonf.	dexa	infection	7393	3	Infection	1
expo2	LBXHP2C	DXXHEBMD	0.0891418	0.0430821	0.286605	0.124836	2.06911	1.04442	1.04442	0.0425302	2	2	9	2	0.0927019	0.0424679	2.18287	0.0442917	0.00191784	0.101906	3070	0.0927019	0.0442917	0.0424679	2.18287	Head Bone Mineral Density (grams/cm^2)	anthropometric	dexa	Cobas HPV Swab High Risk	infection	NA	2	1	1	> BY & Bonf.	dexa	infection	7393	3	Infection	1
expo3	LBXHP2C	DXXHEBMD	0.252451	0.111803	0.265412	0.118939	2.258	0.871674	0.871674	0	2	2	9	2	0.25234	0.125832	2.00537	0.0621418	0.00191784	0.101906	3070	0.25234	0.0621418	0.125832	2.00537	Head Bone Mineral Density (grams/cm^2)	anthropometric	dexa	Cobas HPV Swab High Risk	infection	NA	2	1	1	> BY & Bonf.	dexa	infection	7393	3	Infection	1
expo2	LBXHP2C	DXXHEFAT	0.102521	0.0396124	0.234729	0.242682	2.58811	0.421174	0.421174	0	2	2	9	2	0.0987184	0.0622001	1.58711	0.132051	0.00235093	0.0844923	3070	0.0987184	0.132051	0.0622001	1.58711	Head Fat (grams)	anthropometric	dexa	Cobas HPV Swab High Risk	infection	NA	2	1	1	> BY & Bonf.	dexa	infection	7393	3	Infection	1
expo3	LBXHP2C	DXXHEFAT	0.267362	0.0751669	0.174477	0.15713	3.55692	0.293316	0.293316	0	2	2	9	2	0.290788	0.146646	1.98292	0.0648146	0.00235093	0.0844923	3070	0.290788	0.0648146	0.146646	1.98292	Head Fat (grams)	anthropometric	dexa	Cobas HPV Swab High Risk	infection	NA	2	1	1	> BY & Bonf.	dexa	infection	7393	3	Infection	1
expo2	LBXHP2C	DXXHELI	0.104245	0.0449341	0.259091	0.159819	2.31995	0.698137	0.698137	0	2	2	9	2	0.109516	0.0538837	2.03245	0.0590512	0.00243934	0.109615	3070	0.109516	0.0590512	0.0538837	2.03245	Head Lean incl Bone Mineral Content (grams)	anthropometric	dexa	Cobas HPV Swab High Risk	infection	NA	2	1	1	> BY & Bonf.	dexa	infection	7393	3	Infection	1
expo3	LBXHP2C	DXXHELI	0.229303	0.0979781	0.257071	0.162542	2.34035	0.609481	0.609481	0	2	2	9	2	0.267574	0.137846	1.94111	0.070071	0.00243934	0.109615	3070	0.267574	0.070071	0.137846	1.94111	Head Lean incl Bone Mineral Content (grams)	anthropometric	dexa	Cobas HPV Swab High Risk	infection	NA	2	1	1	> BY & Bonf.	dexa	infection	7393	3	Infection	1
expo2	LBXHP2C	DXXLAA	0.0375815	0.00465179	0.0784011	0.458816	8.07894	0.0196695	0.0196695	0	2	2	3	2	0.0337339	0.037926	0.889467	0.38693	0.000899415	0.0932871	3079	0.0337339	0.38693	0.037926	0.889467	Left Arm Area (cm^2)	anthropometric	dexa	Cobas HPV Swab High Risk	infection	NA	2	1	1	> BY & Bonf.	dexa	infection	7393	3	Infection	1
expo3	LBXHP2C	DXXLAA	0.245811	0.0436435	0.111865	0.222368	5.63225	0.0999571	0.0999571	0	2	2	9	2	0.221774	0.159671	1.38895	0.18388	0.000899415	0.0932871	3079	0.221774	0.18388	0.159671	1.38895	Left Arm Area (cm^2)	anthropometric	dexa	Cobas HPV Swab High Risk	infection	NA	2	1	1	> BY & Bonf.	dexa	infection	7393	3	Infection	1
expo2	LBXHP2C	DXXLABMC	0.0445432	0.0037862	0.0539833	0.313018	11.7646	0.0171438	0.0171438	0	2	2	3	2	0.0411666	0.0348493	1.18128	0.254755	0.00108239	0.132271	3079	0.0411666	0.254755	0.0348493	1.18128	Left Arm Body Mineral Content (grams)	anthropometric	dexa	Cobas HPV Swab High Risk	infection	NA	2	1	1	> BY & Bonf.	dexa	infection	7393	3	Infection	1
expo3	LBXHP2C	DXXLABMC	0.228244	0.0229652	0.0638399	0.142247	9.93869	0.0434238	0.0434238	0	2	2	9	2	0.240486	0.133815	1.79716	0.0912104	0.00108239	0.132271	3079	0.240486	0.0912104	0.133815	1.79716	Left Arm Body Mineral Content (grams)	anthropometric	dexa	Cobas HPV Swab High Risk	infection	NA	2	1	1	> BY & Bonf.	dexa	infection	7393	3	Infection	1
expo2	LBXHP2C	DXXLABMD	0.0271683	0.0075619	0.17282	0.68124	3.59278	0.0266062	0.0266062	0	2	2	-3	0	0.0259927	0.046501	0.558971	0.583921	0.000416753	0.104581	3079	0.0259927	0.583921	0.046501	0.558971	Left Arm Body Mineral Density (grams/cm^2)	anthropometric	dexa	Cobas HPV Swab High Risk	infection	NA	2	1	1	> BY & Bonf.	dexa	infection	7393	3	Infection	1
expo3	LBXHP2C	DXXLABMD	0.118329	0.069209	0.33692	0.400586	1.70974	0.431141	0.431141	0	2	2	9	2	0.14887	0.122838	1.21192	0.243136	0.000416753	0.104581	3079	0.14887	0.243136	0.122838	1.21192	Left Arm Body Mineral Density (grams/cm^2)	anthropometric	dexa	Cobas HPV Swab High Risk	infection	NA	2	1	1	> BY & Bonf.	dexa	infection	7393	3	Infection	1
expo2	LBXHP2C	DXXLAFAT	0.100185	0.0869956	0.455217	0.19253	1.1516	2.80941	2.80941	0.644053	2	2	9	2	0.0960252	0.0512114	1.87507	0.0791548	0.00305153	0.0749836	3079	0.0960252	0.0791548	0.0512114	1.87507	Left Arm Fat (grams)	anthropometric	dexa	Cobas HPV Swab High Risk	infection	NA	2	1	1	> BY & Bonf.	dexa	infection	7393	3	Infection	0.933123
expo3	LBXHP2C	DXXLAFAT	0.330946	0.132216	0.241969	0.13457	2.50307	0.700533	0.700533	0	2	2	9	2	0.366602	0.1711	2.14262	0.0478668	0.00305153	0.0749836	3079	0.366602	0.0478668	0.1711	2.14262	Left Arm Fat (grams)	anthropometric	dexa	Cobas HPV Swab High Risk	infection	NA	2	1	1	> BY & Bonf.	dexa	infection	7393	3	Infection	0.611305
expo2	LBXHP2C	DXXLALI	0.040705	0.0322331	0.426385	0.567082	1.26283	0.535663	0.535663	0	2	2	1	0	0.0318223	0.0457243	0.695961	0.496439	0.000169653	0.116874	3079	0.0318223	0.496439	0.0457243	0.695961	Left Arm Lean incl BMC (grams)	anthropometric	dexa	Cobas HPV Swab High Risk	infection	NA	2	1	1	> BY & Bonf.	dexa	infection	7393	3	Infection	1
expo3	LBXHP2C	DXXLALI	0.0608041	0.112075	0.683543	0.858685	0.54253	0.442666	0.442666	0	2	2	9	2	0.0559297	0.174136	0.321185	0.752228	0.000169653	0.116874	3079	0.0559297	0.752228	0.174136	0.321185	Left Arm Lean incl BMC (grams)	anthropometric	dexa	Cobas HPV Swab High Risk	infection	NA	2	1	1	> BY & Bonf.	dexa	infection	7393	3	Infection	1
expo2	LBXHP2C	DXXLLA	0.0296638	0.0709274	0.747822	0.732247	0.418227	5.59043	5.59043	0.821123	2	2	5	2	0.00381677	0.0342449	0.111455	0.912642	5.32594e-05	0.106885	3055	0.00381677	0.912642	0.0342449	0.111455	Left Leg Area(cm^2)	anthropometric	dexa	Cobas HPV Swab High Risk	infection	NA	2	1	1	> BY & Bonf.	dexa	infection	7393	3	Infection	1
expo3	LBXHP2C	DXXLLA	0.070788	0.0544905	0.417645	0.629414	1.29909	0.245457	0.245457	0	2	2	9	2	0.0544415	0.105073	0.51813	0.611458	5.32594e-05	0.106885	3055	0.0544415	0.611458	0.105073	0.51813	Left Leg Area(cm^2)	anthropometric	dexa	Cobas HPV Swab High Risk	infection	NA	2	1	1	> BY & Bonf.	dexa	infection	7393	3	Infection	1
expo2	LBXHP2C	DXXLLBMC	0.000946178	0.0258591	0.976717	0.843686	0.0365898	0.46251	0.46251	0	2	2	-3	0	-0.0320934	0.0643071	-0.499065	0.624525	0.00035378	0.104929	3055	-0.0320934	0.624525	0.0643071	-0.499065	Left Leg Bone Mineral Content (grams)	anthropometric	dexa	Cobas HPV Swab High Risk	infection	NA	2	1	1	> BY & Bonf.	dexa	infection	7393	3	Infection	1
expo3	LBXHP2C	DXXLLBMC	0.0809668	0.0669871	0.440026	0.672314	1.20869	0.274529	0.274529	0	2	2	9	2	0.0770856	0.128638	0.599246	0.557399	0.00035378	0.104929	3055	0.0770856	0.557399	0.128638	0.599246	Left Leg Bone Mineral Content (grams)	anthropometric	dexa	Cobas HPV Swab High Risk	infection	NA	2	1	1	> BY & Bonf.	dexa	infection	7393	3	Infection	1
expo2	LBXHP2C	DXXLLBMD	-0.0665049	0.00638226	0.0609078	0.438554	-10.4203	0.0157361	0.0157361	0	2	2	-9	-2	-0.0558865	0.0992614	-0.563024	0.581223	0.000667157	0.0602007	3055	-0.0558865	0.581223	0.0992614	-0.563024	Left Leg Bone Mineral Density (grams/cm^2)	anthropometric	dexa	Cobas HPV Swab High Risk	infection	NA	2	1	1	> BY & Bonf.	dexa	infection	7393	3	Infection	1
expo3	LBXHP2C	DXXLLBMD	0.0692192	0.140843	0.709195	0.773009	0.491464	0.989656	0.989656	0	2	2	9	2	0.058499	0.147753	0.395923	0.697392	0.000667157	0.0602007	3055	0.058499	0.697392	0.147753	0.395923	Left Leg Bone Mineral Density (grams/cm^2)	anthropometric	dexa	Cobas HPV Swab High Risk	infection	NA	2	1	1	> BY & Bonf.	dexa	infection	7393	3	Infection	1
expo2	LBXHP2C	DXXLLFAT	0.0726999	0.0667303	0.47276	0.27293	1.08946	1.90105	1.90105	0.473975	2	2	9	2	0.0798446	0.0480581	1.66142	0.116095	0.00168236	0.0591932	3048	0.0798446	0.116095	0.0480581	1.66142	Left Leg Fat (grams)	anthropometric	dexa	Cobas HPV Swab High Risk	infection	NA	2	1	1	> BY & Bonf.	dexa	infection	7393	3	Infection	1
expo3	LBXHP2C	DXXLLFAT	0.238633	0.129601	0.316737	0.20173	1.84129	0.818067	0.818067	0	2	2	9	2	0.252585	0.1491	1.69407	0.109626	0.00168236	0.0591932	3048	0.252585	0.109626	0.1491	1.69407	Left Leg Fat (grams)	anthropometric	dexa	Cobas HPV Swab High Risk	infection	NA	2	1	1	> BY & Bonf.	dexa	infection	7393	3	Infection	1
expo2	LBXHP2C	DXXLLLI	0.0546784	0.0934622	0.663011	0.488602	0.585033	5.29949	5.29949	0.811303	2	2	5	2	0.027969	0.0417854	0.669348	0.512817	0.000193968	0.100426	3055	0.027969	0.512817	0.0417854	0.669348	Left Leg Lean incl Bone Mineral Content (grams)	anthropometric	dexa	Cobas HPV Swab High Risk	infection	NA	2	1	1	> BY & Bonf.	dexa	infection	7393	3	Infection	1
expo3	LBXHP2C	DXXLLLI	0.122042	0.0761037	0.354968	0.6466	1.60363	0.263262	0.263262	0	2	2	9	2	0.0844095	0.157209	0.536926	0.598706	0.000193968	0.100426	3055	0.0844095	0.598706	0.157209	0.536926	Left Leg Lean incl Bone Mineral Content (grams)	anthropometric	dexa	Cobas HPV Swab High Risk	infection	NA	2	1	1	> BY & Bonf.	dexa	infection	7393	3	Infection	1
expo2	LBXHP2C	DXXLRA	0.000839011	0.037469	0.985747	0.989074	0.0223922	0.464442	0.464442	0	2	2	-7	0	0.00633004	0.056706	0.111629	0.912506	0.000422575	0.0482944	2993	0.00633004	0.912506	0.056706	0.111629	Left Ribs Area(cm^2)	anthropometric	dexa	Cobas HPV Swab High Risk	infection	NA	2	1	1	> BY & Bonf.	dexa	infection	7393	3	Infection	1
expo3	LBXHP2C	DXXLRA	0.137638	0.0735488	0.312427	0.504314	1.87139	0.27242	0.27242	0	2	2	9	2	0.149253	0.148332	1.00621	0.329291	0.000422575	0.0482944	2993	0.149253	0.329291	0.148332	1.00621	Left Ribs Area(cm^2)	anthropometric	dexa	Cobas HPV Swab High Risk	infection	NA	2	1	1	> BY & Bonf.	dexa	infection	7393	3	Infection	1
expo2	LBXHP2C	DXXLRBMC	-0.000249818	0.0406515	0.996088	0.870836	-0.00614536	1.14463	1.14463	0.126355	2	2	-7	-2	-0.00730501	0.0409748	-0.178281	0.86074	0.000274536	0.109247	2993	-0.00730501	0.86074	0.0409748	-0.178281	Left Ribs Bone Mineral Content (grams)	anthropometric	dexa	Cobas HPV Swab High Risk	infection	NA	2	1	1	> BY & Bonf.	dexa	infection	7393	3	Infection	1
expo3	LBXHP2C	DXXLRBMC	0.106337	0.101154	0.484102	0.66533	1.05124	0.422023	0.422023	0	2	2	9	2	0.109875	0.161216	0.681538	0.505277	0.000274536	0.109247	2993	0.109875	0.505277	0.161216	0.681538	Left Ribs Bone Mineral Content (grams)	anthropometric	dexa	Cobas HPV Swab High Risk	infection	NA	2	1	1	> BY & Bonf.	dexa	infection	7393	3	Infection	1
expo2	LBXHP2C	DXXLRBMD	-0.0489764	0.0323384	0.371513	0.563366	-1.5145	0.365781	0.365781	0	2	2	-9	-2	-0.0314641	0.0571673	-0.550386	0.589657	0.000147806	0.128842	2993	-0.0314641	0.589657	0.0571673	-0.550386	Left Ribs Bone Mineral Density (grams/cm^2)	anthropometric	dexa	Cobas HPV Swab High Risk	infection	NA	2	1	1	> BY & Bonf.	dexa	infection	7393	3	Infection	1
expo3	LBXHP2C	DXXLRBMD	-0.0556928	0.0716909	0.579536	0.765615	-0.776847	0.317709	0.317709	0	2	2	-3	0	-0.0383981	0.132188	-0.29048	0.77518	0.000147806	0.128842	2993	-0.0383981	0.77518	0.132188	-0.29048	Left Ribs Bone Mineral Density (grams/cm^2)	anthropometric	dexa	Cobas HPV Swab High Risk	infection	NA	2	1	1	> BY & Bonf.	dexa	infection	7393	3	Infection	1
expo2	LBXHP2C	DXXLSA	-0.0404687	0.0122225	0.186729	0.65321	-3.311	0.0376751	0.0376751	0	2	2	-5	0	-0.0392424	0.0618889	-0.634078	0.534991	0.000325931	0.11355	2993	-0.0392424	0.534991	0.0618889	-0.634078	Lumbar Spine Area (cm^2)	anthropometric	dexa	Cobas HPV Swab High Risk	infection	NA	2	1	1	> BY & Bonf.	dexa	infection	7393	3	Infection	1
expo3	LBXHP2C	DXXLSA	0.0481122	0.0833714	0.666794	0.78333	0.577083	0.797036	0.797036	0	2	2	1	0	0.0412289	0.0872956	0.47229	0.643097	0.000325931	0.11355	2993	0.0412289	0.643097	0.0872956	0.47229	Lumbar Spine Area (cm^2)	anthropometric	dexa	Cobas HPV Swab High Risk	infection	NA	2	1	1	> BY & Bonf.	dexa	infection	7393	3	Infection	1
expo2	LBXHP2C	DXXLSBMC	0.00110252	0.0247513	0.971661	0.960421	0.044544	0.191643	0.191643	0	2	2	5	2	0.00929619	0.0568558	0.163505	0.872169	0.000599335	0.0937324	2993	0.00929619	0.872169	0.0568558	0.163505	Lumbar Spine Bone Mineral Content (grams)	anthropometric	dexa	Cobas HPV Swab High Risk	infection	NA	2	1	1	> BY & Bonf.	dexa	infection	7393	3	Infection	1
expo3	LBXHP2C	DXXLSBMC	0.184068	0.0154242	0.0532218	0.159415	11.9338	0.0288448	0.0288448	0	2	2	9	2	0.178478	0.101413	1.75992	0.0975236	0.000599335	0.0937324	2993	0.178478	0.0975236	0.101413	1.75992	Lumbar Spine Bone Mineral Content (grams)	anthropometric	dexa	Cobas HPV Swab High Risk	infection	NA	2	1	1	> BY & Bonf.	dexa	infection	7393	3	Infection	1
expo2	LBXHP2C	DXXLSBMD	0.0419474	0.0475088	0.539527	0.653657	0.882939	0.542885	0.542885	0	2	2	9	2	0.041795	0.0654159	0.638911	0.531921	0.00112627	0.0957812	2993	0.041795	0.531921	0.0654159	0.638911	Lumbar Spine Bone Mineral Density (grams/cm^2)	anthropometric	dexa	Cobas HPV Swab High Risk	infection	NA	2	1	1	> BY & Bonf.	dexa	infection	7393	3	Infection	1
expo3	LBXHP2C	DXXLSBMD	0.297047	0.135428	0.272321	0.0589082	2.19339	1.66164	1.66164	0.398183	2	2	9	2	0.241133	0.115755	2.08314	0.0536382	0.00112627	0.0957812	2993	0.241133	0.0536382	0.115755	2.08314	Lumbar Spine Bone Mineral Density (grams/cm^2)	anthropometric	dexa	Cobas HPV Swab High Risk	infection	NA	2	1	1	> BY & Bonf.	dexa	infection	7393	3	Infection	1
expo2	LBXHP2C	DXXPEA	0.0126576	0.00669249	0.309632	0.845984	1.89131	0.019621	0.019621	0	2	2	-1	0	0.020057	0.0496463	0.403998	0.691563	0.000432104	0.163937	2993	0.020057	0.691563	0.0496463	0.403998	Pelvis Area (cm^2)	anthropometric	dexa	Cobas HPV Swab High Risk	infection	NA	2	1	1	> BY & Bonf.	dexa	infection	7393	3	Infection	1
expo3	LBXHP2C	DXXPEA	-0.122612	0.0370657	0.186891	0.37954	-3.30795	0.13128	0.13128	0	2	2	-9	-2	-0.121232	0.105372	-1.1505	0.266841	0.000432104	0.163937	2993	-0.121232	0.266841	0.105372	-1.1505	Pelvis Area (cm^2)	anthropometric	dexa	Cobas HPV Swab High Risk	infection	NA	2	1	1	> BY & Bonf.	dexa	infection	7393	3	Infection	1
expo2	LBXHP2C	DXXPEBMC	0.0366052	0.0469594	0.578482	0.599907	0.779507	1.04877	1.04877	0.0465052	2	2	1	0	0.0352139	0.0475855	0.740013	0.470012	0.000200488	0.162954	2993	0.0352139	0.470012	0.0475855	0.740013	Pelvis Bone Mineral Content (grams)	anthropometric	dexa	Cobas HPV Swab High Risk	infection	NA	2	1	1	> BY & Bonf.	dexa	infection	7393	3	Infection	1
expo3	LBXHP2C	DXXPEBMC	0.0114903	0.0322711	0.782239	0.975925	0.356055	0.092832	0.092832	0	2	2	-1	0	-0.00473912	0.128681	-0.0368285	0.971077	0.000200488	0.162954	2993	-0.00473912	0.971077	0.128681	-0.0368285	Pelvis Bone Mineral Content (grams)	anthropometric	dexa	Cobas HPV Swab High Risk	infection	NA	2	1	1	> BY & Bonf.	dexa	infection	7393	3	Infection	1
expo2	LBXHP2C	DXXPEBMD	0.0693421	0.0804005	0.546929	0.500473	0.862458	1.99831	1.99831	0.499578	2	2	9	2	0.036768	0.0612381	0.600411	0.556642	0.000623682	0.0965775	2993	0.036768	0.556642	0.0612381	0.600411	Pelvis Bone Mineral Density (grams/cm^2)	anthropometric	dexa	Cobas HPV Swab High Risk	infection	NA	2	1	1	> BY & Bonf.	dexa	infection	7393	3	Infection	1
expo3	LBXHP2C	DXXPEBMD	0.278336	0.141167	0.298814	0.156457	1.97168	1.42724	1.42724	0.299348	2	2	9	2	0.174547	0.147313	1.18488	0.253368	0.000623682	0.0965775	2993	0.174547	0.253368	0.147313	1.18488	Pelvis Bone Mineral Density (grams/cm^2)	anthropometric	dexa	Cobas HPV Swab High Risk	infection	NA	2	1	1	> BY & Bonf.	dexa	infection	7393	3	Infection	1
expo2	LBXHP2C	DXXRAA	0.0447381	0.0553754	0.567389	0.403597	0.807907	3.09317	3.09317	0.676707	2	2	3	2	0.031331	0.0326724	0.958945	0.351854	0.000529453	0.113725	3067	0.031331	0.351854	0.0326724	0.958945	Right Arm Area (cm^2)	anthropometric	dexa	Cobas HPV Swab High Risk	infection	NA	2	1	1	> BY & Bonf.	dexa	infection	7393	3	Infection	1
expo3	LBXHP2C	DXXRAA	0.178155	0.00388334	0.0138746	0.329995	45.8766	0.000911562	0.000911562	0	2	2	9	2	0.165798	0.139632	1.18739	0.252404	0.000529453	0.113725	3067	0.165798	0.252404	0.139632	1.18739	Right Arm Area (cm^2)	anthropometric	dexa	Cobas HPV Swab High Risk	infection	NA	2	1	1	> BY & Bonf.	dexa	infection	7393	3	Infection	1
expo2	LBXHP2C	DXXRABMC	0.0479714	0.00897669	0.117766	0.277238	5.344	0.0806189	0.0806189	0	2	2	3	2	0.0485303	0.0316094	1.53531	0.144244	0.000729914	0.147139	3067	0.0485303	0.144244	0.0316094	1.53531	Right Arm Bone Mineral Content (grams)	anthropometric	dexa	Cobas HPV Swab High Risk	infection	NA	2	1	1	> BY & Bonf.	dexa	infection	7393	3	Infection	1
expo3	LBXHP2C	DXXRABMC	0.170782	0.019254	0.0714709	0.259482	8.86995	0.031971	0.031971	0	2	2	9	2	0.177555	0.116061	1.52984	0.145586	0.000729914	0.147139	3067	0.177555	0.145586	0.116061	1.52984	Right Arm Bone Mineral Content (grams)	anthropometric	dexa	Cobas HPV Swab High Risk	infection	NA	2	1	1	> BY & Bonf.	dexa	infection	7393	3	Infection	1
expo2	LBXHP2C	DXXRABMD	0.0974216	0.0897863	0.47405	0.221179	1.08504	4.63955	4.63955	0.784462	2	2	9	2	0.0457978	0.0483576	0.947065	0.357691	0.000445796	0.104968	3067	0.0457978	0.357691	0.0483576	0.947065	Right Arm Bone Mineral Density (grams/cm^2)	anthropometric	dexa	Cobas HPV Swab High Risk	infection	NA	2	1	1	> BY & Bonf.	dexa	infection	7393	3	Infection	1
expo3	LBXHP2C	DXXRABMD	0.0945213	0.0125176	0.0838209	0.522003	7.55106	0.0141803	0.0141803	0	2	2	9	2	0.11731	0.129164	0.908225	0.377236	0.000445796	0.104968	3067	0.11731	0.377236	0.129164	0.908225	Right Arm Bone Mineral Density (grams/cm^2)	anthropometric	dexa	Cobas HPV Swab High Risk	infection	NA	2	1	1	> BY & Bonf.	dexa	infection	7393	3	Infection	1
expo2	LBXHP2C	DXXRAFAT	0.0810392	0.0902919	0.534347	0.216596	0.897525	3.50533	3.50533	0.71472	2	2	9	2	0.0915863	0.0488277	1.8757	0.0790637	0.00282775	0.0683997	3055	0.0915863	0.0790637	0.0488277	1.8757	Right Arm Fat (grams)	anthropometric	dexa	Cobas HPV Swab High Risk	infection	NA	2	1	1	> BY & Bonf.	dexa	infection	7393	3	Infection	0.940561
expo3	LBXHP2C	DXXRAFAT	0.340321	0.0802402	0.147409	0.119133	4.24127	0.27077	0.27077	0	2	2	9	2	0.351903	0.163225	2.15594	0.0466558	0.00282775	0.0683997	3055	0.351903	0.0466558	0.163225	2.15594	Right Arm Fat (grams)	anthropometric	dexa	Cobas HPV Swab High Risk	infection	NA	2	1	1	> BY & Bonf.	dexa	infection	7393	3	Infection	0.620159
expo2	LBXHP2C	DXXRALI	0.0599024	0.0460779	0.417423	0.366933	1.30002	1.0058	1.0058	0.00576521	2	2	5	2	0.0573775	0.0464459	1.23536	0.234528	0.000511318	0.121125	3067	0.0573775	0.234528	0.0464459	1.23536	Right Arm Lean incl Bone Mineral Content (grams)	anthropometric	dexa	Cobas HPV Swab High Risk	infection	NA	2	1	1	> BY & Bonf.	dexa	infection	7393	3	Infection	1
expo3	LBXHP2C	DXXRALI	0.0444399	0.118419	0.771446	0.942328	0.375276	0.496608	0.496608	0	2	2	9	2	0.0187155	0.176647	0.105949	0.91694	0.000511318	0.121125	3067	0.0187155	0.91694	0.176647	0.105949	Right Arm Lean incl Bone Mineral Content (grams)	anthropometric	dexa	Cobas HPV Swab High Risk	infection	NA	2	1	1	> BY & Bonf.	dexa	infection	7393	3	Infection	1
expo2	LBXHP2C	DXXRLA	0.0190195	0.0481472	0.760495	0.785706	0.395028	2.95681	2.95681	0.661798	2	2	1	2	0.00525507	0.0297671	0.17654	0.862085	0.000205974	0.103951	3058	0.00525507	0.862085	0.0297671	0.17654	Right Leg Area (cm^2)	anthropometric	dexa	Cobas HPV Swab High Risk	infection	NA	2	1	1	> BY & Bonf.	dexa	infection	7393	3	Infection	1
expo3	LBXHP2C	DXXRLA	0.133032	0.100749	0.412643	0.44655	1.32042	0.631466	0.631466	0	2	2	9	2	0.105711	0.122868	0.86036	0.402299	0.000205974	0.103951	3058	0.105711	0.402299	0.122868	0.86036	Right Leg Area (cm^2)	anthropometric	dexa	Cobas HPV Swab High Risk	infection	NA	2	1	1	> BY & Bonf.	dexa	infection	7393	3	Infection	1
expo2	LBXHP2C	DXXRLBMC	0.0160579	0.0213088	0.588877	0.613371	0.753582	0.578236	0.578236	0	2	2	1	2	0.0234773	0.0310157	0.75695	0.460082	0.000603125	0.11288	3058	0.0234773	0.460082	0.0310157	0.75695	Right Leg Bone Mineral Content (grams)	anthropometric	dexa	Cobas HPV Swab High Risk	infection	NA	2	1	1	> BY & Bonf.	dexa	infection	7393	3	Infection	1
expo3	LBXHP2C	DXXRLBMC	0.19144	0.0442996	0.144767	0.293204	4.32148	0.116357	0.116357	0	2	2	9	2	0.181131	0.128054	1.41449	0.176383	0.000603125	0.11288	3058	0.181131	0.176383	0.128054	1.41449	Right Leg Bone Mineral Content (grams)	anthropometric	dexa	Cobas HPV Swab High Risk	infection	NA	2	1	1	> BY & Bonf.	dexa	infection	7393	3	Infection	1
expo2	LBXHP2C	DXXRLBMD	0.0425687	0.101933	0.748155	0.56356	0.417613	5.14537	5.14537	0.805651	2	2	9	2	0.0241973	0.0461592	0.524213	0.607317	0.000552846	0.0813596	3058	0.0241973	0.607317	0.0461592	0.524213	Right Leg Bone Mineral Density (grams/cm^2)	anthropometric	dexa	Cobas HPV Swab High Risk	infection	NA	2	1	1	> BY & Bonf.	dexa	infection	7393	3	Infection	1
expo3	LBXHP2C	DXXRLBMD	0.169346	0.00368914	0.0138664	0.326828	45.9038	0.000912103	0.000912103	0	2	2	9	2	0.172722	0.127217	1.35769	0.193402	0.000552846	0.0813596	3058	0.172722	0.193402	0.127217	1.35769	Right Leg Bone Mineral Density (grams/cm^2)	anthropometric	dexa	Cobas HPV Swab High Risk	infection	NA	2	1	1	> BY & Bonf.	dexa	infection	7393	3	Infection	1
expo2	LBXHP2C	DXXRLFAT	0.0631923	0.0529532	0.444022	0.27268	1.19336	1.52242	1.52242	0.343152	2	2	9	2	0.0722313	0.0424401	1.70196	0.10811	0.00192392	0.058753	3048	0.0722313	0.10811	0.0424401	1.70196	Right Leg Fat (grams)	anthropometric	dexa	Cobas HPV Swab High Risk	infection	NA	2	1	1	> BY & Bonf.	dexa	infection	7393	3	Infection	1
expo3	LBXHP2C	DXXRLFAT	0.275166	0.102805	0.227626	0.153724	2.67657	0.510546	0.510546	0	2	2	9	2	0.29202	0.148344	1.96853	0.0665818	0.00192392	0.058753	3048	0.29202	0.0665818	0.148344	1.96853	Right Leg Fat (grams)	anthropometric	dexa	Cobas HPV Swab High Risk	infection	NA	2	1	1	> BY & Bonf.	dexa	infection	7393	3	Infection	0.908164
expo2	LBXHP2C	DXXRLLI	0.0530188	0.0920889	0.667438	0.446565	0.575735	5.84648	5.84648	0.828957	2	2	5	2	0.0320345	0.0390761	0.819798	0.424376	0.000450518	0.101015	3058	0.0320345	0.424376	0.0390761	0.819798	Right Leg Lean incl Bone Mineral Content (grams)	anthropometric	dexa	Cobas HPV Swab High Risk	infection	NA	2	1	1	> BY & Bonf.	dexa	infection	7393	3	Infection	1
expo3	LBXHP2C	DXXRLLI	0.164838	0.0293909	0.11233	0.48378	5.60848	0.0361051	0.0361051	0	2	2	9	2	0.147433	0.1589	0.927837	0.367278	0.000450518	0.101015	3058	0.147433	0.367278	0.1589	0.927837	Right Leg Lean incl Bone Mineral Content (grams)	anthropometric	dexa	Cobas HPV Swab High Risk	infection	NA	2	1	1	> BY & Bonf.	dexa	infection	7393	3	Infection	1
expo2	LBXHP2C	DXXRRA	0.0648161	0.0582068	0.465831	0.500212	1.11355	0.766415	0.766415	0	2	2	9	2	0.0662733	0.0657429	1.00807	0.328425	0.00223995	0.0602792	2993	0.0662733	0.328425	0.0657429	1.00807	Right Ribs Area (cm^2)	anthropometric	dexa	Cobas HPV Swab High Risk	infection	NA	2	1	1	> BY & Bonf.	dexa	infection	7393	3	Infection	1
expo3	LBXHP2C	DXXRRA	0.33019	0.0126703	0.0244168	0.0954939	26.0602	0.0086825	0.0086825	0	2	2	9	2	0.334168	0.141819	2.35631	0.0315397	0.00223995	0.0602792	2993	0.334168	0.0315397	0.141819	2.35631	Right Ribs Area (cm^2)	anthropometric	dexa	Cobas HPV Swab High Risk	infection	NA	2	1	1	> BY & Bonf.	dexa	infection	7393	3	Infection	0.582763
expo2	LBXHP2C	DXXRRBMC	0.0753688	0.0579837	0.41747	0.44321	1.29983	0.937654	0.937654	0	2	2	9	2	0.0580776	0.0624517	0.92996	0.366211	0.00196818	0.0646558	2993	0.0580776	0.366211	0.0624517	0.92996	Right Ribs Bone Mineral Content (grams)	anthropometric	dexa	Cobas HPV Swab High Risk	infection	NA	2	1	1	> BY & Bonf.	dexa	infection	7393	3	Infection	1
expo3	LBXHP2C	DXXRRBMC	0.330624	0.0185322	0.0356467	0.11651	17.8405	0.0172565	0.0172565	0	2	2	9	2	0.316697	0.147549	2.14638	0.0475217	0.00196818	0.0646558	2993	0.316697	0.0475217	0.147549	2.14638	Right Ribs Bone Mineral Content (grams)	anthropometric	dexa	Cobas HPV Swab High Risk	infection	NA	2	1	1	> BY & Bonf.	dexa	infection	7393	3	Infection	0.828144
expo2	LBXHP2C	DXXRRBMD	0.0217741	0.0186176	0.450351	0.790179	1.16954	0.158156	0.158156	0	2	2	-5	0	0.0144219	0.0515627	0.279697	0.783294	0.000241071	0.10744	2993	0.0144219	0.783294	0.0515627	0.279697	Right Ribs Bone Mineral Density (grams/cm^2)	anthropometric	dexa	Cobas HPV Swab High Risk	infection	NA	2	1	1	> BY & Bonf.	dexa	infection	7393	3	Infection	1
expo3	LBXHP2C	DXXRRBMD	0.120463	0.0189709	0.0994398	0.534589	6.34991	0.0195529	0.0195529	0	2	2	9	2	0.113816	0.130731	0.870608	0.396843	0.000241071	0.10744	2993	0.113816	0.396843	0.130731	0.870608	Right Ribs Bone Mineral Density (grams/cm^2)	anthropometric	dexa	Cobas HPV Swab High Risk	infection	NA	2	1	1	> BY & Bonf.	dexa	infection	7393	3	Infection	1
expo2	LBXHP2C	DXXTRFAT	0.110672	0.092538	0.443341	0.215271	1.19596	2.64386	2.64386	0.621765	2	2	9	2	0.0958272	0.0585523	1.63661	0.121228	0.00356639	0.10165	2986	0.0958272	0.121228	0.0585523	1.63661	Trunk Fat (grams)	anthropometric	dexa	Cobas HPV Swab High Risk	infection	NA	2	1	1	> BY & Bonf.	dexa	infection	7393	3	Infection	1
expo3	LBXHP2C	DXXTRFAT	0.385577	0.0937935	0.15191	0.0791382	4.11092	0.361071	0.361071	0	2	2	9	2	0.407805	0.165641	2.46199	0.0255519	0.00356639	0.10165	2986	0.407805	0.0255519	0.165641	2.46199	Trunk Fat (grams)	anthropometric	dexa	Cobas HPV Swab High Risk	infection	NA	2	1	1	> BY & Bonf.	dexa	infection	7393	3	Infection	0.343143
expo2	LBXHP2C	DXXTRLI	0.0802733	0.0811899	0.503614	0.417107	0.988711	2.7116	2.7116	0.631214	2	2	9	2	0.0387681	0.0562057	0.689754	0.500232	0.00078749	0.0873887	2993	0.0387681	0.500232	0.0562057	0.689754	Trunk Lean incl Bone Mineral Content (grams)	anthropometric	dexa	Cobas HPV Swab High Risk	infection	NA	2	1	1	> BY & Bonf.	dexa	infection	7393	3	Infection	1
expo3	LBXHP2C	DXXTRLI	0.195933	0.138468	0.391659	0.473367	1.41501	0.592427	0.592427	0	2	2	9	2	0.19862	0.184262	1.07792	0.297051	0.00078749	0.0873887	2993	0.19862	0.297051	0.184262	1.07792	Trunk Lean incl Bone Mineral Content (grams)	anthropometric	dexa	Cobas HPV Swab High Risk	infection	NA	2	1	1	> BY & Bonf.	dexa	infection	7393	3	Infection	1
expo2	LBXHP2C	DXXTSA	0.0346539	0.155618	0.86051	0.762459	0.222686	8.5993	8.5993	0.883711	2	2	9	2	0.0209946	0.0546865	0.383908	0.7061	9.71659e-05	0.127911	2993	0.0209946	0.7061	0.0546865	0.383908	Thoracic Spine Area (cm^2)	anthropometric	dexa	Cobas HPV Swab High Risk	infection	NA	2	1	1	> BY & Bonf.	dexa	infection	7393	3	Infection	1
expo3	LBXHP2C	DXXTSA	0.0342934	0.123536	0.827616	0.857657	0.277598	0.755409	0.755409	0	2	2	9	2	0.0569032	0.146945	0.387243	0.703679	9.71659e-05	0.127911	2993	0.0569032	0.703679	0.146945	0.387243	Thoracic Spine Area (cm^2)	anthropometric	dexa	Cobas HPV Swab High Risk	infection	NA	2	1	1	> BY & Bonf.	dexa	infection	7393	3	Infection	1
expo2	LBXHP2C	DXXTSBMC	0.0624384	0.0602539	0.488666	0.495236	1.03626	1.22854	1.22854	0.186026	2	2	9	2	0.0484555	0.055618	0.871219	0.396519	0.00100139	0.0711566	2993	0.0484555	0.396519	0.055618	0.871219	Thoracic Spine Bone Mineral Content (grams)	anthropometric	dexa	Cobas HPV Swab High Risk	infection	NA	2	1	1	> BY & Bonf.	dexa	infection	7393	3	Infection	1
expo3	LBXHP2C	DXXTSBMC	0.227963	0.0308785	0.0857112	0.269828	7.38257	0.0442039	0.0442039	0	2	2	9	2	0.219101	0.146043	1.50025	0.153024	0.00100139	0.0711566	2993	0.219101	0.153024	0.146043	1.50025	Thoracic Spine Bone Mineral Content (grams)	anthropometric	dexa	Cobas HPV Swab High Risk	infection	NA	2	1	1	> BY & Bonf.	dexa	infection	7393	3	Infection	1
expo2	LBXHP2C	DXXTSBMD	0.0233933	0.0355819	0.629745	0.651047	0.657451	0.533097	0.533097	0	2	2	9	2	0.0445088	0.0528495	0.84218	0.4121	0.00124651	0.0577295	2993	0.0445088	0.4121	0.0528495	0.84218	Thoracic Spine Bone Mineral Density (grams/cm^2)	anthropometric	dexa	Cobas HPV Swab High Risk	infection	NA	2	1	1	> BY & Bonf.	dexa	infection	7393	3	Infection	1
expo3	LBXHP2C	DXXTSBMD	0.258292	0.162078	0.356758	0.100335	1.59363	1.91621	1.91621	0.478136	2	2	9	2	0.253305	0.12109	2.09187	0.0527531	0.00124651	0.0577295	2993	0.253305	0.0527531	0.12109	2.09187	Thoracic Spine Bone Mineral Density (grams/cm^2)	anthropometric	dexa	Cobas HPV Swab High Risk	infection	NA	2	1	1	> BY & Bonf.	dexa	infection	7393	3	Infection	1
expo	URXP25	DXDHELE	-0.0619961	0.00745267	0.0761639	0.0260853	-8.31864	0.151368	0.151368	0	2	2	-9	-2	-0.0624673	0.0204798	-3.05019	0.00810037	0.00213108	0.3933	3136	-0.0624673	0.00810037	0.0204798	-3.05019	Head Lean excl Bone Mineral Content (grams)	anthropometric	dexa	2-Hydroxyphenanthrene (ng/L) & 3-Hydroxyphenanthrene (ng/L)	pollutant	hydrocarbon	2	0.468629	1	> BY & Bonf.	dexa	hydrocarbon	2413	2	Smoking+Hydrocarbon+Metals	0.264011
expo	URXP25	DXDHEPF	0.0352227	0.0149574	0.255651	0.476799	2.35487	0.191286	0.191286	0	2	2	9	2	0.033845	0.0350264	0.966272	0.34923	0.000625582	0.102005	3136	0.033845	0.34923	0.0350264	0.966272	Head Percent Fat	anthropometric	dexa	2-Hydroxyphenanthrene (ng/L) & 3-Hydroxyphenanthrene (ng/L)	pollutant	hydrocarbon	2	1	1	> BY & Bonf.	dexa	hydrocarbon	2413	2	Smoking+Hydrocarbon+Metals	1
expo	URXP25	DXDHETOT	-0.0722626	0.00833334	0.0730923	0.00687075	-8.6715	0.205387	0.205387	0	2	2	-9	-2	-0.072571	0.0198097	-3.6634	0.00230563	0.00287621	0.394053	3136	-0.072571	0.00230563	0.0198097	-3.6634	Head Total (grams)	anthropometric	dexa	2-Hydroxyphenanthrene (ng/L) & 3-Hydroxyphenanthrene (ng/L)	pollutant	hydrocarbon	2	0.173731	1	> BY & Bonf.	dexa	hydrocarbon	2413	2	Smoking+Hydrocarbon+Metals	0.0968838
expo	URXP25	DXDLALE	-0.0719421	0.00746961	0.065863	0.00639425	-9.63131	0.171928	0.171928	0	2	2	-9	-2	-0.0687985	0.0205742	-3.34392	0.00444037	0.0025683	0.571618	3131	-0.0687985	0.00444037	0.0205742	-3.34392	Left Arm Lean excl Body Mineral Content (grams)	anthropometric	dexa	2-Hydroxyphenanthrene (ng/L) & 3-Hydroxyphenanthrene (ng/L)	pollutant	hydrocarbon	2	0.292247	1	> BY & Bonf.	dexa	hydrocarbon	2413	2	Smoking+Hydrocarbon+Metals	0.113416
expo	URXP25	DXDLAPF	-0.0116983	0.000639053	0.0347426	0.688363	-18.3057	0.00101431	0.00101431	0	2	2	-9	-2	-0.0114478	0.0219837	-0.520742	0.610148	7.11105e-05	0.490386	3131	-0.0114478	0.610148	0.0219837	-0.520742	Left Arm Percent Fat	anthropometric	dexa	2-Hydroxyphenanthrene (ng/L) & 3-Hydroxyphenanthrene (ng/L)	pollutant	hydrocarbon	2	1	1	> BY & Bonf.	dexa	hydrocarbon	2413	2	Smoking+Hydrocarbon+Metals	1
expo	URXP25	DXDLATOT	-0.0962609	0.000771651	0.00510319	0.00671633	-124.747	0.000954345	0.000954345	0	2	2	-9	-2	-0.0964032	0.0272022	-3.54394	0.00294561	0.00503544	0.362293	3121	-0.0964032	0.00294561	0.0272022	-3.54394	Left Arm Total (grams)	anthropometric	dexa	2-Hydroxyphenanthrene (ng/L) & 3-Hydroxyphenanthrene (ng/L)	pollutant	hydrocarbon	2	0.210659	1	> BY & Bonf.	dexa	hydrocarbon	2413	2	Smoking+Hydrocarbon+Metals	0.0694339
expo	URXP25	DXDLLLE	-0.0991808	0.00719084	0.0460758	0.000890845	-13.7927	0.115818	0.115818	0	2	2	-9	-2	-0.102524	0.0234319	-4.37541	0.000543014	0.00574801	0.435518	3067	-0.102524	0.000543014	0.0234319	-4.37541	Left Leg Lean excl Bone Mineral Content (grams)	anthropometric	dexa	2-Hydroxyphenanthrene (ng/L) & 3-Hydroxyphenanthrene (ng/L)	pollutant	hydrocarbon	2	0.0530455	1	> BY & Bonf.	dexa	hydrocarbon	2413	2	Smoking+Hydrocarbon+Metals	0.0181372
expo	URXP25	DXDLLPF	-0.0125117	0.00323869	0.161252	0.728706	-3.86319	0.0179738	0.0179738	0	2	2	-9	-2	-0.0106755	0.0255749	-0.417423	0.682282	6.23227e-05	0.495972	3067	-0.0106755	0.682282	0.0255749	-0.417423	Left Leg Percent Fat	anthropometric	dexa	2-Hydroxyphenanthrene (ng/L) & 3-Hydroxyphenanthrene (ng/L)	pollutant	hydrocarbon	2	1	1	> BY & Bonf.	dexa	hydrocarbon	2413	2	Smoking+Hydrocarbon+Metals	1
expo	URXP25	DXDLLTOT	-0.105019	0.00714288	0.0432333	0.00633005	-14.7026	0.0686506	0.0686506	0	2	2	-9	-2	-0.107329	0.0289302	-3.70993	0.00209601	0.00629876	0.240197	3057	-0.107329	0.00209601	0.0289302	-3.70993	Left Leg Total (grams)	anthropometric	dexa	2-Hydroxyphenanthrene (ng/L) & 3-Hydroxyphenanthrene (ng/L)	pollutant	hydrocarbon	2	0.160793	1	> BY & Bonf.	dexa	hydrocarbon	2413	2	Smoking+Hydrocarbon+Metals	0.0560381
expo	URXP25	DXDRALE	-0.0690801	0.0163501	0.147954	0.00565125	-4.22506	0.929862	0.929862	0	2	2	-9	-2	-0.0643303	0.0187091	-3.43845	0.00365752	0.00222811	0.592962	3117	-0.0643303	0.00365752	0.0187091	-3.43845	Right Arm Lean excl Bone Mineral Content (grams)	anthropometric	dexa	2-Hydroxyphenanthrene (ng/L) & 3-Hydroxyphenanthrene (ng/L)	pollutant	hydrocarbon	2	0.250521	1	> BY & Bonf.	dexa	hydrocarbon	2413	2	Smoking+Hydrocarbon+Metals	0.100304
expo	URXP25	DXDRAPF	-0.00337844	0.0062942	0.68639	0.922184	-0.536755	0.0641818	0.0641818	0	2	2	-5	-2	-0.00393144	0.0245383	-0.160216	0.874848	8.32164e-06	0.468022	3117	-0.00393144	0.874848	0.0245383	-0.160216	Right Arm Percent Fat	anthropometric	dexa	2-Hydroxyphenanthrene (ng/L) & 3-Hydroxyphenanthrene (ng/L)	pollutant	hydrocarbon	2	1	1	> BY & Bonf.	dexa	hydrocarbon	2413	2	Smoking+Hydrocarbon+Metals	1
expo	URXP25	DXDRATOT	-0.0792078	0.00992231	0.0793357	0.00918844	-7.9828	0.212414	0.212414	0	2	2	-9	-2	-0.079149	0.0229859	-3.44337	0.00362078	0.00337971	0.391597	3106	-0.079149	0.00362078	0.0229859	-3.44337	Right Arm Total (grams)	anthropometric	dexa	2-Hydroxyphenanthrene (ng/L) & 3-Hydroxyphenanthrene (ng/L)	pollutant	hydrocarbon	2	0.248519	1	> BY & Bonf.	dexa	hydrocarbon	2413	2	Smoking+Hydrocarbon+Metals	0.0886054
expo	URXP25	DXDRLLE	-0.106725	0.013995	0.0830073	0.00170981	-7.62593	0.354248	0.354248	0	2	2	-9	-2	-0.103834	0.0259884	-3.9954	0.00117023	0.00587085	0.429764	3072	-0.103834	0.00117023	0.0259884	-3.9954	Right Leg Lean excl Bone Mineral Content (grams)	anthropometric	dexa	2-Hydroxyphenanthrene (ng/L) & 3-Hydroxyphenanthrene (ng/L)	pollutant	hydrocarbon	2	0.100173	1	> BY & Bonf.	dexa	hydrocarbon	2413	2	Smoking+Hydrocarbon+Metals	0.035735
expo	URXP25	DXDRLPF	-0.0176302	0.00357198	0.12726	0.616482	-4.9357	0.022362	0.022362	0	2	2	-9	-2	-0.0152539	0.0248645	-0.613482	0.548748	0.000126703	0.49718	3072	-0.0152539	0.548748	0.0248645	-0.613482	Right Leg Percent Fat	anthropometric	dexa	2-Hydroxyphenanthrene (ng/L) & 3-Hydroxyphenanthrene (ng/L)	pollutant	hydrocarbon	2	1	1	> BY & Bonf.	dexa	hydrocarbon	2413	2	Smoking+Hydrocarbon+Metals	1
expo	URXP25	DXDRLTOT	-0.115291	0.0136239	0.0748818	0.00505758	-8.46242	0.230309	0.230309	0	2	2	-9	-2	-0.111421	0.0312091	-3.57014	0.00279148	0.00677499	0.23657	3062	-0.111421	0.00279148	0.0312091	-3.57014	Right Leg Total (grams)	anthropometric	dexa	2-Hydroxyphenanthrene (ng/L) & 3-Hydroxyphenanthrene (ng/L)	pollutant	hydrocarbon	2	0.201966	1	> BY & Bonf.	dexa	hydrocarbon	2413	2	Smoking+Hydrocarbon+Metals	0.0732472
expo	URXP25	DXDSTA	-0.0971499	0.00514527	0.0336853	4.30242e-05	-18.8814	0.0940681	0.0940681	0	2	2	-9	-2	-0.0991499	0.0174665	-5.67656	4.39456e-05	0.00522894	0.532852	2904	-0.0991499	4.39456e-05	0.0174665	-5.67656	Subtotal Area (cm^2)	anthropometric	dexa	2-Hydroxyphenanthrene (ng/L) & 3-Hydroxyphenanthrene (ng/L)	pollutant	hydrocarbon	2	0.00636977	1	BY<0.05	dexa	hydrocarbon	2413	2	Smoking+Hydrocarbon+Metals	0.00471509
expo	URXP25	DXDSTBMC	-0.0896911	0.00229549	0.0162897	0.00149868	-39.0727	0.013592	0.013592	0	2	2	-9	-2	-0.0919483	0.0210961	-4.35855	0.000561686	0.00449694	0.493982	2904	-0.0919483	0.000561686	0.0210961	-4.35855	Subtotal Bone Mineral Content (grams)	anthropometric	dexa	2-Hydroxyphenanthrene (ng/L) & 3-Hydroxyphenanthrene (ng/L)	pollutant	hydrocarbon	2	0.0545268	1	> BY & Bonf.	dexa	hydrocarbon	2413	2	Smoking+Hydrocarbon+Metals	0.0370865
expo	URXP25	DXDSTBMD	-0.0709316	0.00341401	0.0306175	0.0751947	-20.7766	0.0146348	0.0146348	0	2	2	-9	-2	-0.0740843	0.0285203	-2.5976	0.0201953	0.00291932	0.415548	2904	-0.0740843	0.0201953	0.0285203	-2.5976	Subtotal Bone Mineral Density (grams/cm^2)	anthropometric	dexa	2-Hydroxyphenanthrene (ng/L) & 3-Hydroxyphenanthrene (ng/L)	pollutant	hydrocarbon	2	0.947541	1	> BY & Bonf.	dexa	hydrocarbon	2413	2	Smoking+Hydrocarbon+Metals	0.584315
expo	URXP25	DXDSTFAT	-0.0530172	0.00561726	0.0672002	0.227366	-9.43826	0.0332353	0.0332353	0	2	2	-9	-2	-0.0535285	0.0315	-1.69932	0.109897	0.00154474	0.250775	2976	-0.0535285	0.109897	0.0315	-1.69932	Subtotal Fat (g)	anthropometric	dexa	2-Hydroxyphenanthrene (ng/L) & 3-Hydroxyphenanthrene (ng/L)	pollutant	hydrocarbon	2	1	1	> BY & Bonf.	dexa	hydrocarbon	2413	2	Smoking+Hydrocarbon+Metals	1
expo	URXP25	DXDSTLE	-0.0692476	0.0076208	0.0697801	0.0257008	-9.08666	0.124477	0.124477	0	2	2	-9	-2	-0.0689093	0.0232144	-2.96839	0.00956894	0.00256001	0.504381	2976	-0.0689093	0.00956894	0.0232144	-2.96839	Subtotal Lean excl BMC (g)	anthropometric	dexa	2-Hydroxyphenanthrene (ng/L) & 3-Hydroxyphenanthrene (ng/L)	pollutant	hydrocarbon	2	0.53336	1	> BY & Bonf.	dexa	hydrocarbon	2413	2	Smoking+Hydrocarbon+Metals	0.201505
expo	URXP25	DXDSTLI	-0.0699113	0.00896316	0.0811766	0.0273919	-7.79985	0.164061	0.164061	0	2	2	-9	-2	-0.0699488	0.0234384	-2.98437	0.00926288	0.00260281	0.510833	2899	-0.0699488	0.00926288	0.0234384	-2.98437	Subtotal Lean incl BMC (g)	anthropometric	dexa	2-Hydroxyphenanthrene (ng/L) & 3-Hydroxyphenanthrene (ng/L)	pollutant	hydrocarbon	2	0.520092	1	> BY & Bonf.	dexa	hydrocarbon	2413	2	Smoking+Hydrocarbon+Metals	0.207412
expo	URXP25	DXDSTPF	-0.00660976	0.00640163	0.489817	0.872687	-1.03251	0.0521216	0.0521216	0	2	2	-1	0	-0.00635651	0.0278675	-0.228098	0.82265	2.17833e-05	0.438373	2976	-0.00635651	0.82265	0.0278675	-0.228098	Subtotal Percent Fat	anthropometric	dexa	2-Hydroxyphenanthrene (ng/L) & 3-Hydroxyphenanthrene (ng/L)	pollutant	hydrocarbon	2	1	1	> BY & Bonf.	dexa	hydrocarbon	2413	2	Smoking+Hydrocarbon+Metals	1
expo	URXP25	DXDSTTOT	-0.0707046	0.00762126	0.0683575	0.0605295	-9.27728	0.0829401	0.0829401	0	2	2	-9	-2	-0.0713453	0.0276047	-2.58454	0.0207268	0.00274421	0.3396	2976	-0.0713453	0.0207268	0.0276047	-2.58454	Subtotal (Total excl Head) (g)	anthropometric	dexa	2-Hydroxyphenanthrene (ng/L) & 3-Hydroxyphenanthrene (ng/L)	pollutant	hydrocarbon	2	0.966938	1	> BY & Bonf.	dexa	hydrocarbon	2413	2	Smoking+Hydrocarbon+Metals	0.337647
expo	URXP25	DXDTOA	-0.10145	0.00560576	0.0351417	4.01601e-06	-18.0974	0.13151	0.13151	0	2	2	-9	-2	-0.102639	0.0156419	-6.5618	9.01155e-06	0.00570699	0.530289	2936	-0.102639	9.01155e-06	0.0156419	-6.5618	Total Area (cm^2)	anthropometric	dexa	2-Hydroxyphenanthrene (ng/L) & 3-Hydroxyphenanthrene (ng/L)	pollutant	hydrocarbon	2	0.00163158	1	BY<0.05	dexa	hydrocarbon	2413	2	Smoking+Hydrocarbon+Metals	0.00101484
expo	URXP25	DXDTOBMC	-0.101309	0.00659948	0.0414123	0.000333162	-15.351	0.109485	0.109485	0	2	2	-9	-2	-0.106036	0.0208553	-5.08438	0.00013454	0.006091	0.506094	2936	-0.106036	0.00013454	0.0208553	-5.08438	Total Bone Mineral Content (g)	anthropometric	dexa	2-Hydroxyphenanthrene (ng/L) & 3-Hydroxyphenanthrene (ng/L)	pollutant	hydrocarbon	2	0.0164486	1	BY<0.05	dexa	hydrocarbon	2413	2	Smoking+Hydrocarbon+Metals	0.01089
expo	URXP25	DXDTOBMD	-0.0883096	0.00676222	0.0486536	0.0391408	-13.0593	0.0496121	0.0496121	0	2	2	-9	-2	-0.0916984	0.0306576	-2.99105	0.00913774	0.00455515	0.42938	2936	-0.0916984	0.00913774	0.0306576	-2.99105	Total Bone Mineral Density (g/cm^2)	anthropometric	dexa	2-Hydroxyphenanthrene (ng/L) & 3-Hydroxyphenanthrene (ng/L)	pollutant	hydrocarbon	2	0.514641	1	> BY & Bonf.	dexa	hydrocarbon	2413	2	Smoking+Hydrocarbon+Metals	0.417237
expo	URXP25	DXDTOFAT	-0.0520108	0.00784943	0.0953584	0.247132	-6.62607	0.0626069	0.0626069	0	2	2	-9	-2	-0.0522938	0.0322221	-1.62292	0.125431	0.00148212	0.248239	2930	-0.0522938	0.125431	0.0322221	-1.62292	Total Fat (g)	anthropometric	dexa	2-Hydroxyphenanthrene (ng/L) & 3-Hydroxyphenanthrene (ng/L)	pollutant	hydrocarbon	2	1	1	> BY & Bonf.	dexa	hydrocarbon	2413	2	Smoking+Hydrocarbon+Metals	1
expo	URXP25	DXDTOLE	-0.0688901	0.00772844	0.0711219	0.0254664	-8.91384	0.130024	0.130024	0	2	2	-9	-2	-0.0684915	0.0230768	-2.96798	0.00957693	0.00252907	0.504368	2976	-0.0684915	0.00957693	0.0230768	-2.96798	Total Lean excl BMC (g)	anthropometric	dexa	2-Hydroxyphenanthrene (ng/L) & 3-Hydroxyphenanthrene (ng/L)	pollutant	hydrocarbon	2	0.533604	1	> BY & Bonf.	dexa	hydrocarbon	2413	2	Smoking+Hydrocarbon+Metals	0.201673
expo	URXP25	DXDTOLI	-0.0756271	8.57079e-05	0.000721478	0.00888475	-882.382	1.76595e-05	1.76595e-05	0	2	2	-9	-2	-0.0770999	0.0212502	-3.62819	0.00247818	0.00322174	0.507467	2930	-0.0770999	0.00247818	0.0212502	-3.62819	Total Lean incl BMC (g)	anthropometric	dexa	2-Hydroxyphenanthrene (ng/L) & 3-Hydroxyphenanthrene (ng/L)	pollutant	hydrocarbon	2	0.183751	1	> BY & Bonf.	dexa	hydrocarbon	2413	2	Smoking+Hydrocarbon+Metals	0.0680867
expo	URXP25	DXDTOPF	-0.00352909	0.0131058	0.832545	0.944351	-0.269276	0.208066	0.208066	0	2	2	-1	0	-0.00236218	0.028601	-0.082591	0.935269	3.02419e-06	0.435227	2930	-0.00236218	0.935269	0.028601	-0.082591	Total Percent Fat	anthropometric	dexa	2-Hydroxyphenanthrene (ng/L) & 3-Hydroxyphenanthrene (ng/L)	pollutant	hydrocarbon	2	1	1	> BY & Bonf.	dexa	hydrocarbon	2413	2	Smoking+Hydrocarbon+Metals	1
expo	URXP25	DXDTOTOT	-0.0735587	0.00435263	0.0376263	0.0474008	-16.8998	0.0277061	0.0277061	0	2	2	-9	-2	-0.0749542	0.0270891	-2.76694	0.0143871	0.00304491	0.340238	2930	-0.0749542	0.0143871	0.0270891	-2.76694	Total Lean+Fat (g)	anthropometric	dexa	2-Hydroxyphenanthrene (ng/L) & 3-Hydroxyphenanthrene (ng/L)	pollutant	hydrocarbon	2	0.72941	1	> BY & Bonf.	dexa	hydrocarbon	2413	2	Smoking+Hydrocarbon+Metals	0.242851
expo	URXP25	DXDTRA	-0.104913	0.000744226	0.00451596	0.000928884	-140.969	0.00111175	0.00111175	0	2	2	-9	-2	-0.108133	0.0233805	-4.62491	0.000330271	0.00628483	0.466639	3096	-0.108133	0.000330271	0.0233805	-4.62491	Trunk Bone area (cm^2)	anthropometric	dexa	2-Hydroxyphenanthrene (ng/L) & 3-Hydroxyphenanthrene (ng/L)	pollutant	hydrocarbon	2	0.0349976	1	BY<0.05	dexa	hydrocarbon	2413	2	Smoking+Hydrocarbon+Metals	0.017926
expo	URXP25	DXDTRBMC	-0.0998137	0.00196337	0.0125209	0.00367291	-50.838	0.00671236	0.00671236	0	2	2	-9	-2	-0.104226	0.0265609	-3.92405	0.00135321	0.00583969	0.39207	3095	-0.104226	0.00135321	0.0265609	-3.92405	Trunk Bone Mineral Content (grams)	anthropometric	dexa	2-Hydroxyphenanthrene (ng/L) & 3-Hydroxyphenanthrene (ng/L)	pollutant	hydrocarbon	2	0.112935	1	> BY & Bonf.	dexa	hydrocarbon	2413	2	Smoking+Hydrocarbon+Metals	0.0691271
expo	URXP25	DXDTRBMD	-0.0785496	0.00561726	0.0454488	0.108616	-13.9836	0.0262039	0.0262039	0	2	2	-9	-2	-0.0816128	0.0350314	-2.32971	0.0341997	0.0035801	0.282393	3096	-0.0816128	0.0341997	0.0350314	-2.32971	Trunk Bone BMD (g/cm^2)	anthropometric	dexa	2-Hydroxyphenanthrene (ng/L) & 3-Hydroxyphenanthrene (ng/L)	pollutant	hydrocarbon	2	1	1	> BY & Bonf.	dexa	hydrocarbon	2413	2	Smoking+Hydrocarbon+Metals	1
expo	URXP25	DXDTRLE	-0.0629218	0.00489227	0.0493988	0.0480505	-12.8615	0.0528537	0.0528537	0	2	2	-3	0	-0.0617769	0.0266793	-2.31554	0.0351514	0.00205134	0.495456	3090	-0.0617769	0.0351514	0.0266793	-2.31554	Trunk Lean excl Bone Mineral Content (grams)	anthropometric	dexa	2-Hydroxyphenanthrene (ng/L) & 3-Hydroxyphenanthrene (ng/L)	pollutant	hydrocarbon	2	1	1	> BY & Bonf.	dexa	hydrocarbon	2413	2	Smoking+Hydrocarbon+Metals	0.583306
expo	URXP25	DXDTRPF	-0.00557822	0.00142464	0.159185	0.898133	-3.91554	0.00215724	0.00215724	0	2	2	1	0	-0.00374777	0.0306383	-0.122323	0.904267	7.54971e-06	0.366068	3090	-0.00374777	0.904267	0.0306383	-0.122323	Trunk Percent Fat	anthropometric	dexa	2-Hydroxyphenanthrene (ng/L) & 3-Hydroxyphenanthrene (ng/L)	pollutant	hydrocarbon	2	1	1	> BY & Bonf.	dexa	hydrocarbon	2413	2	Smoking+Hydrocarbon+Metals	1
expo	URXP25	DXDTRTOT	-0.0610036	0.00118197	0.0123332	0.130984	-51.612	0.00179221	0.00179221	0	2	2	-3	0	-0.0622757	0.0332548	-1.87268	0.0807361	0.0020846	0.361064	3090	-0.0622757	0.0807361	0.0332548	-1.87268	Trunk Total (grams)	anthropometric	dexa	2-Hydroxyphenanthrene (ng/L) & 3-Hydroxyphenanthrene (ng/L)	pollutant	hydrocarbon	2	1	1	> BY & Bonf.	dexa	hydrocarbon	2413	2	Smoking+Hydrocarbon+Metals	0.947477
expo	URXP25	DXXHEA	-0.0587028	0.00162273	0.0175936	0.0337285	-36.1754	0.00784181	0.00784181	0	2	2	-9	-2	-0.0624176	0.0235063	-2.65535	0.0179977	0.00212769	0.284859	3136	-0.0624176	0.0179977	0.0235063	-2.65535	Head Area (cm^2)	anthropometric	dexa	2-Hydroxyphenanthrene (ng/L) & 3-Hydroxyphenanthrene (ng/L)	pollutant	hydrocarbon	2	0.869122	1	> BY & Bonf.	dexa	hydrocarbon	2413	2	Smoking+Hydrocarbon+Metals	0.625188
expo	URXP25	DXXHEBMC	-0.0964761	0.0120328	0.0789931	0.00122081	-8.01777	0.357077	0.357077	0	2	2	-9	-2	-0.0937216	0.0228686	-4.09827	0.000949583	0.00479705	0.367614	3136	-0.0937216	0.000949583	0.0228686	-4.09827	Head Bone Mineral Content (grams)	anthropometric	dexa	2-Hydroxyphenanthrene (ng/L) & 3-Hydroxyphenanthrene (ng/L)	pollutant	hydrocarbon	2	0.0844346	1	> BY & Bonf.	dexa	hydrocarbon	2413	2	Smoking+Hydrocarbon+Metals	0.274881
expo	URXP25	DXXHEBMD	-0.0822216	0.0144943	0.111084	0.0141347	-5.6727	0.406747	0.406747	0	2	2	-9	-2	-0.0780326	0.0247727	-3.14994	0.00660717	0.00332542	0.457228	3136	-0.0780326	0.00660717	0.0247727	-3.14994	Head Bone Mineral Density (grams/cm^2)	anthropometric	dexa	2-Hydroxyphenanthrene (ng/L) & 3-Hydroxyphenanthrene (ng/L)	pollutant	hydrocarbon	2	0.399496	1	> BY & Bonf.	dexa	hydrocarbon	2413	2	Smoking+Hydrocarbon+Metals	0.788373
expo	URXP25	DXXHEFAT	-0.0627082	0.00632256	0.0639711	0.0427901	-9.91816	0.0870527	0.0870527	0	2	2	-9	-2	-0.0634379	0.0228311	-2.77858	0.0140539	0.00219782	0.347821	3136	-0.0634379	0.0140539	0.0228311	-2.77858	Head Fat (grams)	anthropometric	dexa	2-Hydroxyphenanthrene (ng/L) & 3-Hydroxyphenanthrene (ng/L)	pollutant	hydrocarbon	2	0.716334	1	> BY & Bonf.	dexa	hydrocarbon	2413	2	Smoking+Hydrocarbon+Metals	0.369841
expo	URXP25	DXXHELI	-0.0751504	0.00898287	0.075737	0.00317728	-8.36597	0.264366	0.264366	0	2	2	-9	-2	-0.0752275	0.0189266	-3.97471	0.00122054	0.00309063	0.406371	3136	-0.0752275	0.00122054	0.0189266	-3.97471	Head Lean incl Bone Mineral Content (grams)	anthropometric	dexa	2-Hydroxyphenanthrene (ng/L) & 3-Hydroxyphenanthrene (ng/L)	pollutant	hydrocarbon	2	0.103791	1	> BY & Bonf.	dexa	hydrocarbon	2413	2	Smoking+Hydrocarbon+Metals	0.0617039
expo	URXP25	DXXLAA	-0.0944564	0.0136888	0.0916223	2.91277e-05	-6.90027	0.793674	0.793674	0	2	2	-9	-2	-0.0899965	0.0176958	-5.08576	0.000134181	0.0043917	0.532951	3127	-0.0899965	0.000134181	0.0176958	-5.08576	Left Arm Area (cm^2)	anthropometric	dexa	2-Hydroxyphenanthrene (ng/L) & 3-Hydroxyphenanthrene (ng/L)	pollutant	hydrocarbon	2	0.01641	1	BY<0.05	dexa	hydrocarbon	2413	2	Smoking+Hydrocarbon+Metals	0.0120545
expo	URXP25	DXXLABMC	-0.0785393	0.019093	0.151818	0.00313727	-4.11352	1.33075	1.33075	0.248543	2	2	-5	0	-0.0655215	0.0217701	-3.0097	0.00879725	0.00232782	0.568832	3127	-0.0655215	0.00879725	0.0217701	-3.0097	Left Arm Body Mineral Content (grams)	anthropometric	dexa	2-Hydroxyphenanthrene (ng/L) & 3-Hydroxyphenanthrene (ng/L)	pollutant	hydrocarbon	2	0.499212	1	> BY & Bonf.	dexa	hydrocarbon	2413	2	Smoking+Hydrocarbon+Metals	0.301569
expo	URXP25	DXXLABMD	-0.0391419	0.0179202	0.273328	0.303506	-2.18424	0.55168	0.55168	0	2	2	-1	0	-0.0323755	0.0268995	-1.20357	0.247406	0.000568348	0.539944	3127	-0.0323755	0.247406	0.0268995	-1.20357	Left Arm Body Mineral Density (grams/cm^2)	anthropometric	dexa	2-Hydroxyphenanthrene (ng/L) & 3-Hydroxyphenanthrene (ng/L)	pollutant	hydrocarbon	2	1	1	> BY & Bonf.	dexa	hydrocarbon	2413	2	Smoking+Hydrocarbon+Metals	1
expo	URXP25	DXXLAFAT	-0.078466	0.00274687	0.0222771	0.0779278	-28.5656	0.00767863	0.00767863	0	2	2	-9	-2	-0.0792504	0.0339127	-2.3369	0.0337258	0.00340793	0.213838	3131	-0.0792504	0.0337258	0.0339127	-2.3369	Left Arm Fat (grams)	anthropometric	dexa	2-Hydroxyphenanthrene (ng/L) & 3-Hydroxyphenanthrene (ng/L)	pollutant	hydrocarbon	2	1	1	> BY & Bonf.	dexa	hydrocarbon	2413	2	Smoking+Hydrocarbon+Metals	0.467367
expo	URXP25	DXXLALI	-0.0710511	0.0108742	0.0966832	0.0091113	-6.5339	0.357124	0.357124	0	2	2	-9	-2	-0.0655328	0.0213595	-3.06808	0.00781001	0.00232862	0.570982	3127	-0.0655328	0.00781001	0.0213595	-3.06808	Left Arm Lean incl BMC (grams)	anthropometric	dexa	2-Hydroxyphenanthrene (ng/L) & 3-Hydroxyphenanthrene (ng/L)	pollutant	hydrocarbon	2	0.454868	1	> BY & Bonf.	dexa	hydrocarbon	2413	2	Smoking+Hydrocarbon+Metals	0.173908
expo	URXP25	DXXLLA	-0.0928692	0.012057	0.0821911	0.000167974	-7.70252	0.478977	0.478977	0	2	2	-9	-2	-0.0940734	0.0182545	-5.15342	0.000117812	0.00484378	0.473535	3068	-0.0940734	0.000117812	0.0182545	-5.15342	Left Leg Area(cm^2)	anthropometric	dexa	2-Hydroxyphenanthrene (ng/L) & 3-Hydroxyphenanthrene (ng/L)	pollutant	hydrocarbon	2	0.0147237	1	BY<0.05	dexa	hydrocarbon	2413	2	Smoking+Hydrocarbon+Metals	0.0122773
expo	URXP25	DXXLLBMC	-0.0680774	0.00927586	0.0862116	0.0574969	-7.33919	0.151951	0.151951	0	2	2	-9	-2	-0.0637847	0.0286275	-2.22809	0.0416003	0.00222681	0.451163	3068	-0.0637847	0.0416003	0.0286275	-2.22809	Left Leg Bone Mineral Content (grams)	anthropometric	dexa	2-Hydroxyphenanthrene (ng/L) & 3-Hydroxyphenanthrene (ng/L)	pollutant	hydrocarbon	2	1	1	> BY & Bonf.	dexa	hydrocarbon	2413	2	Smoking+Hydrocarbon+Metals	1
expo	URXP25	DXXLLBMD	-0.0439403	0.0260136	0.340294	0.491774	-1.68913	0.537014	0.537014	0	2	2	-3	0	-0.0233982	0.0476027	-0.491532	0.630165	0.000299652	0.338346	3068	-0.0233982	0.630165	0.0476027	-0.491532	Left Leg Bone Mineral Density (grams/cm^2)	anthropometric	dexa	2-Hydroxyphenanthrene (ng/L) & 3-Hydroxyphenanthrene (ng/L)	pollutant	hydrocarbon	2	1	1	> BY & Bonf.	dexa	hydrocarbon	2413	2	Smoking+Hydrocarbon+Metals	1
expo	URXP25	DXXLLFAT	-0.0735401	0.004628	0.0400108	0.0866358	-15.8902	0.023205	0.023205	0	2	2	-9	-2	-0.0754603	0.0319108	-2.36472	0.0319497	0.00311389	0.227349	3067	-0.0754603	0.0319497	0.0319108	-2.36472	Left Leg Fat (grams)	anthropometric	dexa	2-Hydroxyphenanthrene (ng/L) & 3-Hydroxyphenanthrene (ng/L)	pollutant	hydrocarbon	2	1	1	> BY & Bonf.	dexa	hydrocarbon	2413	2	Smoking+Hydrocarbon+Metals	0.470271
expo	URXP25	DXXLLLI	-0.100265	0.00240565	0.0152714	0.00122991	-41.679	0.0121535	0.0121535	0	2	2	-9	-2	-0.100937	0.023675	-4.26344	0.000680062	0.00557634	0.436568	3068	-0.100937	0.000680062	0.023675	-4.26344	Left Leg Lean incl Bone Mineral Content (grams)	anthropometric	dexa	2-Hydroxyphenanthrene (ng/L) & 3-Hydroxyphenanthrene (ng/L)	pollutant	hydrocarbon	2	0.0638962	1	> BY & Bonf.	dexa	hydrocarbon	2413	2	Smoking+Hydrocarbon+Metals	0.0216067
expo	URXP25	DXXLRA	-0.0686942	0.0294157	0.257569	0.0994695	-2.33529	1.07457	1.07457	0.0693979	2	2	-9	-2	-0.0663531	0.0307916	-2.15491	0.0478276	0.00236679	0.28923	3095	-0.0663531	0.0478276	0.0307916	-2.15491	Left Ribs Area(cm^2)	anthropometric	dexa	2-Hydroxyphenanthrene (ng/L) & 3-Hydroxyphenanthrene (ng/L)	pollutant	hydrocarbon	2	1	1	> BY & Bonf.	dexa	hydrocarbon	2413	2	Smoking+Hydrocarbon+Metals	1
expo	URXP25	DXXLRBMC	-0.0701904	0.0129506	0.116154	0.0702682	-5.41985	0.247782	0.247782	0	2	2	-9	-2	-0.0685481	0.0295753	-2.31775	0.0350015	0.00252597	0.333061	3095	-0.0685481	0.0350015	0.0295753	-2.31775	Left Ribs Bone Mineral Content (grams)	anthropometric	dexa	2-Hydroxyphenanthrene (ng/L) & 3-Hydroxyphenanthrene (ng/L)	pollutant	hydrocarbon	2	1	1	> BY & Bonf.	dexa	hydrocarbon	2413	2	Smoking+Hydrocarbon+Metals	1
expo	URXP25	DXXLRBMD	-0.0336472	0.00801006	0.148784	0.469479	-4.20062	0.0588678	0.0588678	0	2	2	-5	0	-0.0367745	0.0332597	-1.10568	0.286285	0.000726994	0.247545	3095	-0.0367745	0.286285	0.0332597	-1.10568	Left Ribs Bone Mineral Density (grams/cm^2)	anthropometric	dexa	2-Hydroxyphenanthrene (ng/L) & 3-Hydroxyphenanthrene (ng/L)	pollutant	hydrocarbon	2	1	1	> BY & Bonf.	dexa	hydrocarbon	2413	2	Smoking+Hydrocarbon+Metals	1
expo	URXP25	DXXLSA	-0.0798055	0.00558469	0.0444774	0.00949498	-14.29	0.0656029	0.0656029	0	2	2	-9	-2	-0.0826194	0.0222494	-3.71334	0.00208144	0.00366945	0.463369	3095	-0.0826194	0.00208144	0.0222494	-3.71334	Lumbar Spine Area (cm^2)	anthropometric	dexa	2-Hydroxyphenanthrene (ng/L) & 3-Hydroxyphenanthrene (ng/L)	pollutant	hydrocarbon	2	0.159868	1	> BY & Bonf.	dexa	hydrocarbon	2413	2	Smoking+Hydrocarbon+Metals	0.154935
expo	URXP25	DXXLSBMC	-0.0889878	0.0107398	0.076463	0.0078962	-8.28577	0.202735	0.202735	0	2	2	-9	-2	-0.0951561	0.0251259	-3.78718	0.00178954	0.00486754	0.360666	3095	-0.0951561	0.00178954	0.0251259	-3.78718	Lumbar Spine Bone Mineral Content (grams)	anthropometric	dexa	2-Hydroxyphenanthrene (ng/L) & 3-Hydroxyphenanthrene (ng/L)	pollutant	hydrocarbon	2	0.141532	1	> BY & Bonf.	dexa	hydrocarbon	2413	2	Smoking+Hydrocarbon+Metals	0.137125
expo	URXP25	DXXLSBMD	-0.0737388	0.0210216	0.176799	0.0683421	-3.50776	0.519134	0.519134	0	2	2	-9	-2	-0.0817032	0.0295824	-2.76188	0.0145345	0.00358851	0.30211	3095	-0.0817032	0.0145345	0.0295824	-2.76188	Lumbar Spine Bone Mineral Density (grams/cm^2)	anthropometric	dexa	2-Hydroxyphenanthrene (ng/L) & 3-Hydroxyphenanthrene (ng/L)	pollutant	hydrocarbon	2	0.73544	1	> BY & Bonf.	dexa	hydrocarbon	2413	2	Smoking+Hydrocarbon+Metals	0.70123
expo	URXP25	DXXPEA	-0.156192	0.0454638	0.180323	4.64833e-05	-3.43552	3.14344	3.14344	0.681877	2	2	-9	-2	-0.149085	0.0251093	-5.93744	2.72444e-05	0.0119482	0.292996	3095	-0.149085	2.72444e-05	0.0251093	-5.93744	Pelvis Area (cm^2)	anthropometric	dexa	2-Hydroxyphenanthrene (ng/L) & 3-Hydroxyphenanthrene (ng/L)	pollutant	hydrocarbon	2	0.00420567	1	BY<0.05	dexa	hydrocarbon	2413	2	Smoking+Hydrocarbon+Metals	0.00308605
expo	URXP25	DXXPEBMC	-0.103592	0.0152759	0.0932058	0.0101809	-6.78139	0.282311	0.282311	0	2	2	-9	-2	-0.110778	0.0292146	-3.79188	0.00177241	0.00659699	0.300092	3095	-0.110778	0.00177241	0.0292146	-3.79188	Pelvis Bone Mineral Content (grams)	anthropometric	dexa	2-Hydroxyphenanthrene (ng/L) & 3-Hydroxyphenanthrene (ng/L)	pollutant	hydrocarbon	2	0.140542	1	> BY & Bonf.	dexa	hydrocarbon	2413	2	Smoking+Hydrocarbon+Metals	0.0903816
expo	URXP25	DXXPEBMD	-0.0385403	0.036045	0.478709	0.43967	-1.06923	1.38352	1.38352	0.277208	2	2	-3	0	-0.0281808	0.0327797	-0.859705	0.403483	0.000426917	0.295942	3095	-0.0281808	0.403483	0.0327797	-0.859705	Pelvis Bone Mineral Density (grams/cm^2)	anthropometric	dexa	2-Hydroxyphenanthrene (ng/L) & 3-Hydroxyphenanthrene (ng/L)	pollutant	hydrocarbon	2	1	1	> BY & Bonf.	dexa	hydrocarbon	2413	2	Smoking+Hydrocarbon+Metals	1
expo	URXP25	DXXRAA	-0.085188	0.0136048	0.100819	0.000244999	-6.26163	0.719724	0.719724	0	2	2	-9	-2	-0.0824341	0.0177161	-4.65306	0.000312377	0.00366978	0.55988	3119	-0.0824341	0.000312377	0.0177161	-4.65306	Right Arm Area (cm^2)	anthropometric	dexa	2-Hydroxyphenanthrene (ng/L) & 3-Hydroxyphenanthrene (ng/L)	pollutant	hydrocarbon	2	0.0333755	1	BY<0.05	dexa	hydrocarbon	2413	2	Smoking+Hydrocarbon+Metals	0.0271276
expo	URXP25	DXXRABMC	-0.0765014	0.0146406	0.120378	0.00341771	-5.22531	0.72697	0.72697	0	2	2	-5	0	-0.0703999	0.0199647	-3.52622	0.00305471	0.00267652	0.583919	3119	-0.0703999	0.00305471	0.0199647	-3.52622	Right Arm Bone Mineral Content (grams)	anthropometric	dexa	2-Hydroxyphenanthrene (ng/L) & 3-Hydroxyphenanthrene (ng/L)	pollutant	hydrocarbon	2	0.21695	1	> BY & Bonf.	dexa	hydrocarbon	2413	2	Smoking+Hydrocarbon+Metals	0.156046
expo	URXP25	DXXRABMD	-0.0529891	0.00886156	0.105488	0.131676	-5.97966	0.14154	0.14154	0	2	2	-3	0	-0.0509714	0.0256616	-1.98629	0.0655871	0.00140307	0.535515	3119	-0.0509714	0.0655871	0.0256616	-1.98629	Right Arm Bone Mineral Density (grams/cm^2)	anthropometric	dexa	2-Hydroxyphenanthrene (ng/L) & 3-Hydroxyphenanthrene (ng/L)	pollutant	hydrocarbon	2	1	1	> BY & Bonf.	dexa	hydrocarbon	2413	2	Smoking+Hydrocarbon+Metals	1
expo	URXP25	DXXRAFAT	-0.0603759	0.00367997	0.0387547	0.154611	-16.4066	0.0150469	0.0150469	0	2	2	-9	-2	-0.0612667	0.0305724	-2.00399	0.0634742	0.00202094	0.210774	3117	-0.0612667	0.0634742	0.0305724	-2.00399	Right Arm Fat (grams)	anthropometric	dexa	2-Hydroxyphenanthrene (ng/L) & 3-Hydroxyphenanthrene (ng/L)	pollutant	hydrocarbon	2	1	1	> BY & Bonf.	dexa	hydrocarbon	2413	2	Smoking+Hydrocarbon+Metals	0.787466
expo	URXP25	DXXRALI	-0.0679934	0.0190183	0.173631	0.00702726	-3.57515	1.26066	1.26066	0.206767	2	2	-9	-2	-0.0616896	0.0189255	-3.25961	0.00527838	0.00205518	0.593312	3119	-0.0616896	0.00527838	0.0189255	-3.25961	Right Arm Lean incl Bone Mineral Content (grams)	anthropometric	dexa	2-Hydroxyphenanthrene (ng/L) & 3-Hydroxyphenanthrene (ng/L)	pollutant	hydrocarbon	2	0.334533	1	> BY & Bonf.	dexa	hydrocarbon	2413	2	Smoking+Hydrocarbon+Metals	0.13482
expo	URXP25	DXXRLA	-0.108817	0.00052459	0.00306902	3.62557e-05	-207.433	0.000805103	0.000805103	0	2	2	-9	-2	-0.10903	0.0197753	-5.51345	5.95352e-05	0.00648348	0.462477	3072	-0.10903	5.95352e-05	0.0197753	-5.51345	Right Leg Area (cm^2)	anthropometric	dexa	2-Hydroxyphenanthrene (ng/L) & 3-Hydroxyphenanthrene (ng/L)	pollutant	hydrocarbon	2	0.00824358	1	BY<0.05	dexa	hydrocarbon	2413	2	Smoking+Hydrocarbon+Metals	0.00653715
expo	URXP25	DXXRLBMC	-0.0979356	0.00484541	0.0314714	0.00237249	-20.212	0.0453241	0.0453241	0	2	2	-9	-2	-0.10008	0.0239145	-4.18491	0.000796836	0.00546272	0.456332	3072	-0.10008	0.000796836	0.0239145	-4.18491	Right Leg Bone Mineral Content (grams)	anthropometric	dexa	2-Hydroxyphenanthrene (ng/L) & 3-Hydroxyphenanthrene (ng/L)	pollutant	hydrocarbon	2	0.0730031	1	> BY & Bonf.	dexa	hydrocarbon	2413	2	Smoking+Hydrocarbon+Metals	0.0573987
expo	URXP25	DXXRLBMD	-0.0755786	0.00919986	0.0771136	0.0746816	-8.21519	0.0934188	0.0934188	0	2	2	-9	-2	-0.0777559	0.0305541	-2.54486	0.0224254	0.00329748	0.388204	3072	-0.0777559	0.0224254	0.0305541	-2.54486	Right Leg Bone Mineral Density (grams/cm^2)	anthropometric	dexa	2-Hydroxyphenanthrene (ng/L) & 3-Hydroxyphenanthrene (ng/L)	pollutant	hydrocarbon	2	1	1	> BY & Bonf.	dexa	hydrocarbon	2413	2	Smoking+Hydrocarbon+Metals	0.721289
expo	URXP25	DXXRLFAT	-0.0845429	0.00996479	0.0746917	0.0503001	-8.48416	0.114704	0.114704	0	2	2	-9	-2	-0.080744	0.0325451	-2.48098	0.0254422	0.00355012	0.225911	3072	-0.080744	0.0254422	0.0325451	-2.48098	Right Leg Fat (grams)	anthropometric	dexa	2-Hydroxyphenanthrene (ng/L) & 3-Hydroxyphenanthrene (ng/L)	pollutant	hydrocarbon	2	1	1	> BY & Bonf.	dexa	hydrocarbon	2413	2	Smoking+Hydrocarbon+Metals	0.422191
expo	URXP25	DXXRLLI	-0.108445	0.0112639	0.0658881	0.00103724	-9.62762	0.240903	0.240903	0	2	2	-9	-2	-0.105968	0.025171	-4.20991	0.000757583	0.00612437	0.433058	3072	-0.105968	0.000757583	0.025171	-4.20991	Right Leg Lean incl Bone Mineral Content (grams)	anthropometric	dexa	2-Hydroxyphenanthrene (ng/L) & 3-Hydroxyphenanthrene (ng/L)	pollutant	hydrocarbon	2	0.0699795	1	> BY & Bonf.	dexa	hydrocarbon	2413	2	Smoking+Hydrocarbon+Metals	0.0237797
expo	URXP25	DXXRRA	-0.0666143	0.0077311	0.0735555	0.0934743	-8.61641	0.0810046	0.0810046	0	2	2	-9	-2	-0.0631376	0.0295779	-2.13462	0.0497009	0.00214295	0.291155	3095	-0.0631376	0.0497009	0.0295779	-2.13462	Right Ribs Area (cm^2)	anthropometric	dexa	2-Hydroxyphenanthrene (ng/L) & 3-Hydroxyphenanthrene (ng/L)	pollutant	hydrocarbon	2	1	1	> BY & Bonf.	dexa	hydrocarbon	2413	2	Smoking+Hydrocarbon+Metals	0.846305
expo	URXP25	DXXRRBMC	-0.078422	0.00450746	0.0365507	0.0297126	-17.3983	0.0318934	0.0318934	0	2	2	-9	-2	-0.0813703	0.0291353	-2.79285	0.0136553	0.00355933	0.286636	3095	-0.0813703	0.0136553	0.0291353	-2.79285	Right Ribs Bone Mineral Content (grams)	anthropometric	dexa	2-Hydroxyphenanthrene (ng/L) & 3-Hydroxyphenanthrene (ng/L)	pollutant	hydrocarbon	2	0.700899	1	> BY & Bonf.	dexa	hydrocarbon	2413	2	Smoking+Hydrocarbon+Metals	0.342076
expo	URXP25	DXXRRBMD	-0.0567937	0.0215763	0.231135	0.205851	-2.63222	0.49133	0.49133	0	2	2	-9	-2	-0.0561552	0.0305539	-1.8379	0.0859635	0.00169518	0.219591	3095	-0.0561552	0.0859635	0.0305539	-1.8379	Right Ribs Bone Mineral Density (grams/cm^2)	anthropometric	dexa	2-Hydroxyphenanthrene (ng/L) & 3-Hydroxyphenanthrene (ng/L)	pollutant	hydrocarbon	2	1	1	> BY & Bonf.	dexa	hydrocarbon	2413	2	Smoking+Hydrocarbon+Metals	1
expo	URXP25	DXXTRFAT	-0.047694	0.00803331	0.106232	0.303565	-5.93703	0.0584218	0.0584218	0	2	2	-3	0	-0.0504502	0.0372268	-1.35521	0.195408	0.00136808	0.260393	3090	-0.0504502	0.195408	0.0372268	-1.35521	Trunk Fat (grams)	anthropometric	dexa	2-Hydroxyphenanthrene (ng/L) & 3-Hydroxyphenanthrene (ng/L)	pollutant	hydrocarbon	2	1	1	> BY & Bonf.	dexa	hydrocarbon	2413	2	Smoking+Hydrocarbon+Metals	1
expo	URXP25	DXXTRLI	-0.0695989	0.0107567	0.0976189	0.0501119	-6.47028	0.200273	0.200273	0	2	2	-5	0	-0.0667946	0.0276009	-2.42001	0.0286796	0.00239839	0.493742	3095	-0.0667946	0.0286796	0.0276009	-2.42001	Trunk Lean incl Bone Mineral Content (grams)	anthropometric	dexa	2-Hydroxyphenanthrene (ng/L) & 3-Hydroxyphenanthrene (ng/L)	pollutant	hydrocarbon	2	1	1	> BY & Bonf.	dexa	hydrocarbon	2413	2	Smoking+Hydrocarbon+Metals	0.498123
expo	URXP25	DXXTSA	-0.0502948	0.044183	0.458874	0.187668	-1.13833	2.57123	2.57123	0.611081	2	2	-1	0	-0.0495115	0.0295943	-1.67301	0.115047	0.0013178	0.5344	3095	-0.0495115	0.115047	0.0295943	-1.67301	Thoracic Spine Area (cm^2)	anthropometric	dexa	2-Hydroxyphenanthrene (ng/L) & 3-Hydroxyphenanthrene (ng/L)	pollutant	hydrocarbon	2	1	1	> BY & Bonf.	dexa	hydrocarbon	2413	2	Smoking+Hydrocarbon+Metals	1
expo	URXP25	DXXTSBMC	-0.0864314	0.0243217	0.174629	0.00927518	-3.55367	1.23809	1.23809	0.192307	2	2	-9	-2	-0.0763204	0.0250439	-3.04747	0.00814541	0.00313125	0.479787	3095	-0.0763204	0.00814541	0.0250439	-3.04747	Thoracic Spine Bone Mineral Content (grams)	anthropometric	dexa	2-Hydroxyphenanthrene (ng/L) & 3-Hydroxyphenanthrene (ng/L)	pollutant	hydrocarbon	2	0.470332	1	> BY & Bonf.	dexa	hydrocarbon	2413	2	Smoking+Hydrocarbon+Metals	0.223379
expo	URXP25	DXXTSBMD	-0.0881591	0.00891148	0.0641343	0.0346921	-9.89276	0.090787	0.090787	0	2	2	-9	-2	-0.0917216	0.0291683	-3.14456	0.00668026	0.00452251	0.338139	3095	-0.0917216	0.00668026	0.0291683	-3.14456	Thoracic Spine Bone Mineral Density (grams/cm^2)	anthropometric	dexa	2-Hydroxyphenanthrene (ng/L) & 3-Hydroxyphenanthrene (ng/L)	pollutant	hydrocarbon	2	0.402762	1	> BY & Bonf.	dexa	hydrocarbon	2413	2	Smoking+Hydrocarbon+Metals	0.267753
expo	SMQ_how_long_since_quit_years	DXDHELE	-0.0243501	0.00824038	0.207738	0.512961	-2.95498	0.102749	0.102749	0	2	2	-9	-2	-0.0369416	0.0223172	-1.6553	0.104672	0.00100872	0.464212	1915	-0.0369416	0.104672	0.0223172	-1.6553	Head Lean excl Bone Mineral Content (grams)	anthropometric	dexa	How long since quit	smoking	smoking behavior	2	1	1	> BY & Bonf.	dexa	smoking behavior	4704	2	Smoking+Hydrocarbon+Metals	1
expo	SMQ_how_long_since_quit_years	DXDHEPF	0.0169638	0.0406603	0.748375	0.78403	0.417207	1.33096	1.33096	0.24866	2	2	7	2	-0.0056223	0.0332863	-0.168908	0.86661	2.33651e-05	0.125797	1915	-0.0056223	0.86661	0.0332863	-0.168908	Head Percent Fat	anthropometric	dexa	How long since quit	smoking	smoking behavior	2	1	1	> BY & Bonf.	dexa	smoking behavior	4704	2	Smoking+Hydrocarbon+Metals	1
expo	SMQ_how_long_since_quit_years	DXDHETOT	-0.0263329	0.000714767	0.0172759	0.49516	-36.8412	0.000690109	0.000690109	0	2	2	-9	-2	-0.0359783	0.0230223	-1.56276	0.124964	0.000956796	0.411951	1915	-0.0359783	0.124964	0.0230223	-1.56276	Head Total (grams)	anthropometric	dexa	How long since quit	smoking	smoking behavior	2	1	1	> BY & Bonf.	dexa	smoking behavior	4704	2	Smoking+Hydrocarbon+Metals	1
expo	SMQ_how_long_since_quit_years	DXDLALE	-0.0166049	0.00831345	0.295505	0.699067	-1.99735	0.071372	0.071372	0	2	2	-9	-2	-0.0244995	0.023513	-1.04195	0.302878	0.000448437	0.616307	1872	-0.0244995	0.302878	0.023513	-1.04195	Left Arm Lean excl Body Mineral Content (grams)	anthropometric	dexa	How long since quit	smoking	smoking behavior	2	1	1	> BY & Bonf.	dexa	smoking behavior	4704	2	Smoking+Hydrocarbon+Metals	1
expo	SMQ_how_long_since_quit_years	DXDLAPF	0.00200992	0.0222693	0.942697	0.710559	0.0902555	1.51664	1.51664	0.340646	2	2	9	2	0.00733582	0.0185115	0.396285	0.693727	4.02055e-05	0.563545	1872	0.00733582	0.693727	0.0185115	0.396285	Left Arm Percent Fat	anthropometric	dexa	How long since quit	smoking	smoking behavior	2	1	1	> BY & Bonf.	dexa	smoking behavior	4704	2	Smoking+Hydrocarbon+Metals	1
expo	SMQ_how_long_since_quit_years	DXDLATOT	-0.00909745	0.0212416	0.742392	0.88157	-0.428285	0.27558	0.27558	0	2	2	-5	-2	-0.0199523	0.0282429	-0.706455	0.483468	0.000298278	0.244774	1863	-0.0199523	0.483468	0.0282429	-0.706455	Left Arm Total (grams)	anthropometric	dexa	How long since quit	smoking	smoking behavior	2	1	1	> BY & Bonf.	dexa	smoking behavior	4704	2	Smoking+Hydrocarbon+Metals	1
expo	SMQ_how_long_since_quit_years	DXDLLLE	-0.0183574	0.0103269	0.326219	0.697058	-1.77764	0.0766268	0.0766268	0	2	2	-9	-2	-0.0416563	0.0302051	-1.37912	0.174528	0.00129909	0.391854	1824	-0.0416563	0.174528	0.0302051	-1.37912	Left Leg Lean excl Bone Mineral Content (grams)	anthropometric	dexa	How long since quit	smoking	smoking behavior	2	1	1	> BY & Bonf.	dexa	smoking behavior	4704	2	Smoking+Hydrocarbon+Metals	1
expo	SMQ_how_long_since_quit_years	DXDLLPF	0.0246467	0.00765033	0.191604	0.473965	3.22165	0.0924031	0.0924031	0	2	2	9	2	0.0483115	0.0212949	2.26869	0.0280245	0.00174734	0.573768	1824	0.0483115	0.0280245	0.0212949	2.26869	Left Leg Percent Fat	anthropometric	dexa	How long since quit	smoking	smoking behavior	2	1	1	> BY & Bonf.	dexa	smoking behavior	4704	2	Smoking+Hydrocarbon+Metals	0.517812
expo	SMQ_how_long_since_quit_years	DXDRALE	-0.018276	0.0173144	0.482803	0.630259	-1.05554	0.337048	0.337048	0	2	2	-9	-2	-0.0397288	0.022379	-1.77527	0.0824696	0.00117952	0.645509	1852	-0.0397288	0.0824696	0.022379	-1.77527	Right Arm Lean excl Bone Mineral Content (grams)	anthropometric	dexa	How long since quit	smoking	smoking behavior	2	1	1	> BY & Bonf.	dexa	smoking behavior	4704	2	Smoking+Hydrocarbon+Metals	1
expo	SMQ_how_long_since_quit_years	DXDRAPF	0.00183733	0.0101074	0.885525	0.873481	0.18178	0.25493	0.25493	0	2	2	9	2	0.00936182	0.0178701	0.523881	0.602876	6.54961e-05	0.538066	1852	0.00936182	0.602876	0.0178701	0.523881	Right Arm Percent Fat	anthropometric	dexa	How long since quit	smoking	smoking behavior	2	1	1	> BY & Bonf.	dexa	smoking behavior	4704	2	Smoking+Hydrocarbon+Metals	1
expo	SMQ_how_long_since_quit_years	DXDRATOT	-0.018037	0.0174544	0.489551	0.747372	-1.03338	0.192711	0.192711	0	2	2	-7	-2	-0.0360337	0.0272935	-1.32023	0.19329	0.000970483	0.279673	1842	-0.0360337	0.19329	0.0272935	-1.32023	Right Arm Total (grams)	anthropometric	dexa	How long since quit	smoking	smoking behavior	2	1	1	> BY & Bonf.	dexa	smoking behavior	4704	2	Smoking+Hydrocarbon+Metals	1
expo	SMQ_how_long_since_quit_years	DXDRLLE	-0.0337763	0.0155995	0.275441	0.524269	-2.16522	0.152122	0.152122	0	2	2	-9	-2	-0.0428293	0.0300276	-1.42633	0.160525	0.00138126	0.380147	1836	-0.0428293	0.160525	0.0300276	-1.42633	Right Leg Lean excl Bone Mineral Content (grams)	anthropometric	dexa	How long since quit	smoking	smoking behavior	2	1	1	> BY & Bonf.	dexa	smoking behavior	4704	2	Smoking+Hydrocarbon+Metals	1
expo	SMQ_how_long_since_quit_years	DXDRLPF	0.0131738	0.00902416	0.38235	0.666609	1.45984	0.148535	0.148535	0	2	2	9	2	0.0447849	0.0191382	2.34008	0.0236736	0.00151028	0.582411	1836	0.0447849	0.0236736	0.0191382	2.34008	Right Leg Percent Fat	anthropometric	dexa	How long since quit	smoking	smoking behavior	2	1	1	> BY & Bonf.	dexa	smoking behavior	4704	2	Smoking+Hydrocarbon+Metals	0.470812
expo	SMQ_how_long_since_quit_years	DXDTRA	-0.0119513	0.00834084	0.387903	0.829067	-1.43286	0.0516998	0.0516998	0	2	2	-9	-2	-0.0377707	0.0306078	-1.23402	0.223463	0.00105817	0.308463	1820	-0.0377707	0.223463	0.0306078	-1.23402	Trunk Bone area (cm^2)	anthropometric	dexa	How long since quit	smoking	smoking behavior	2	1	1	> BY & Bonf.	dexa	smoking behavior	4704	2	Smoking+Hydrocarbon+Metals	1
expo	SMQ_how_long_since_quit_years	DXDTRBMC	-0.0104034	0.0233072	0.732732	0.870126	-0.446362	0.400582	0.400582	0	2	2	-9	-2	-0.0214093	0.0329831	-0.649098	0.519503	0.000339929	0.232423	1819	-0.0214093	0.519503	0.0329831	-0.649098	Trunk Bone Mineral Content (grams)	anthropometric	dexa	How long since quit	smoking	smoking behavior	2	1	1	> BY & Bonf.	dexa	smoking behavior	4704	2	Smoking+Hydrocarbon+Metals	1
expo	SMQ_how_long_since_quit_years	DXDTRBMD	-0.0124137	0.0404723	0.810535	0.943118	-0.30672	1.21581	1.21581	0.177505	2	2	-9	-2	0.00590619	0.0340701	0.173354	0.863134	2.58738e-05	0.1132	1820	0.00590619	0.863134	0.0340701	0.173354	Trunk Bone BMD (g/cm^2)	anthropometric	dexa	How long since quit	smoking	smoking behavior	2	1	1	> BY & Bonf.	dexa	smoking behavior	4704	2	Smoking+Hydrocarbon+Metals	1
expo	SMQ_how_long_since_quit_years	DXDTRLE	-0.0247142	0.00217298	0.0558308	0.630326	-11.3734	0.00371168	0.00371168	0	2	2	-7	-2	-0.0343947	0.0286658	-1.19985	0.236341	0.000877423	0.383077	1816	-0.0343947	0.236341	0.0286658	-1.19985	Trunk Lean excl Bone Mineral Content (grams)	anthropometric	dexa	How long since quit	smoking	smoking behavior	2	1	1	> BY & Bonf.	dexa	smoking behavior	4704	2	Smoking+Hydrocarbon+Metals	1
expo	SMQ_how_long_since_quit_years	DXDTRPF	0.0282871	0.0360169	0.576161	0.438595	0.785384	1.43322	1.43322	0.302269	2	2	9	2	0.0232973	0.0257551	0.904571	0.370406	0.000402567	0.301243	1816	0.0232973	0.370406	0.0257551	0.904571	Trunk Percent Fat	anthropometric	dexa	How long since quit	smoking	smoking behavior	2	1	1	> BY & Bonf.	dexa	smoking behavior	4704	2	Smoking+Hydrocarbon+Metals	1
expo	SMQ_how_long_since_quit_years	DXDTRTOT	0.00634976	0.00370045	0.335915	0.911055	1.71594	0.00913614	0.00913614	0	2	2	3	2	-0.0118513	0.0300353	-0.394579	0.694977	0.000104174	0.151125	1816	-0.0118513	0.694977	0.0300353	-0.394579	Trunk Total (grams)	anthropometric	dexa	How long since quit	smoking	smoking behavior	2	1	1	> BY & Bonf.	dexa	smoking behavior	4704	2	Smoking+Hydrocarbon+Metals	1
expo	SMQ_how_long_since_quit_years	DXXHEA	-0.0200642	0.00878409	0.262708	0.566571	-2.28416	0.113157	0.113157	0	2	2	-9	-2	-0.0191883	0.0244542	-0.784666	0.436672	0.000272153	0.314757	1915	-0.0191883	0.436672	0.0244542	-0.784666	Head Area (cm^2)	anthropometric	dexa	How long since quit	smoking	smoking behavior	2	1	1	> BY & Bonf.	dexa	smoking behavior	4704	2	Smoking+Hydrocarbon+Metals	1
expo	SMQ_how_long_since_quit_years	DXXHEBMC	-0.0380421	0.060387	0.642114	0.441158	-0.629972	2.8059	2.8059	0.643608	2	2	-9	-2	-0.0145154	0.0350379	-0.414276	0.680598	0.000155738	0.0558889	1915	-0.0145154	0.680598	0.0350379	-0.414276	Head Bone Mineral Content (grams)	anthropometric	dexa	How long since quit	smoking	smoking behavior	2	1	1	> BY & Bonf.	dexa	smoking behavior	4704	2	Smoking+Hydrocarbon+Metals	1
expo	SMQ_how_long_since_quit_years	DXXHEBMD	-0.0353429	0.0640604	0.679044	0.5112	-0.551713	3.30657	3.30657	0.697572	2	2	-1	0	-0.00569762	0.0351849	-0.161934	0.872067	2.39952e-05	0.107047	1915	-0.00569762	0.872067	0.0351849	-0.161934	Head Bone Mineral Density (grams/cm^2)	anthropometric	dexa	How long since quit	smoking	smoking behavior	2	1	1	> BY & Bonf.	dexa	smoking behavior	4704	2	Smoking+Hydrocarbon+Metals	1
expo	SMQ_how_long_since_quit_years	DXXHEFAT	-0.0192273	0.0107489	0.324524	0.635198	-1.78877	0.145762	0.145762	0	2	2	-7	-2	-0.0322991	0.023466	-1.37643	0.175354	0.000771116	0.386425	1915	-0.0322991	0.175354	0.023466	-1.37643	Head Fat (grams)	anthropometric	dexa	How long since quit	smoking	smoking behavior	2	1	1	> BY & Bonf.	dexa	smoking behavior	4704	2	Smoking+Hydrocarbon+Metals	1
expo	SMQ_how_long_since_quit_years	DXXHELI	-0.0285529	0.00307297	0.0682527	0.452848	-9.29162	0.0129273	0.0129273	0	2	2	-9	-2	-0.0370426	0.02316	-1.59942	0.116574	0.00101424	0.415693	1915	-0.0370426	0.116574	0.02316	-1.59942	Head Lean incl Bone Mineral Content (grams)	anthropometric	dexa	How long since quit	smoking	smoking behavior	2	1	1	> BY & Bonf.	dexa	smoking behavior	4704	2	Smoking+Hydrocarbon+Metals	1
expo	SMQ_how_long_since_quit_years	DXXLAA	-0.0203084	0.0236761	0.548648	0.757978	-0.85776	0.563069	0.563069	0	2	2	-7	-2	-0.012767	0.0294391	-0.433676	0.666551	0.000122214	0.408737	1872	-0.012767	0.666551	0.0294391	-0.433676	Left Arm Area (cm^2)	anthropometric	dexa	How long since quit	smoking	smoking behavior	2	1	1	> BY & Bonf.	dexa	smoking behavior	4704	2	Smoking+Hydrocarbon+Metals	1
expo	SMQ_how_long_since_quit_years	DXXLABMC	-0.0495284	0.0418164	0.446379	0.35325	-1.18443	1.53792	1.53792	0.349771	2	2	-9	-2	-0.0256983	0.0267576	-0.960412	0.341869	0.000495167	0.519413	1872	-0.0256983	0.341869	0.0267576	-0.960412	Left Arm Body Mineral Content (grams)	anthropometric	dexa	How long since quit	smoking	smoking behavior	2	1	1	> BY & Bonf.	dexa	smoking behavior	4704	2	Smoking+Hydrocarbon+Metals	1
expo	SMQ_how_long_since_quit_years	DXXLABMD	-0.0776781	0.0377456	0.287958	0.151555	-2.05794	1.02176	1.02176	0.0212925	2	2	-9	-2	-0.041941	0.0252317	-1.66224	0.103266	0.00131892	0.465093	1872	-0.041941	0.103266	0.0252317	-1.66224	Left Arm Body Mineral Density (grams/cm^2)	anthropometric	dexa	How long since quit	smoking	smoking behavior	2	1	1	> BY & Bonf.	dexa	smoking behavior	4704	2	Smoking+Hydrocarbon+Metals	1
expo	SMQ_how_long_since_quit_years	DXXLAFAT	0.011984	0.0145816	0.562052	0.764235	0.821857	0.174698	0.174698	0	2	2	7	2	0.00119783	0.0255749	0.0468361	0.962847	1.07196e-06	0.11504	1872	0.00119783	0.962847	0.0255749	0.0468361	Left Arm Fat (grams)	anthropometric	dexa	How long since quit	smoking	smoking behavior	2	1	1	> BY & Bonf.	dexa	smoking behavior	4704	2	Smoking+Hydrocarbon+Metals	1
expo	SMQ_how_long_since_quit_years	DXXLALI	-0.0205789	0.0128042	0.354332	0.63249	-1.6072	0.170015	0.170015	0	2	2	-9	-2	-0.026688	0.0234299	-1.13906	0.260577	0.00053404	0.618369	1872	-0.026688	0.260577	0.0234299	-1.13906	Left Arm Lean incl BMC (grams)	anthropometric	dexa	How long since quit	smoking	smoking behavior	2	1	1	> BY & Bonf.	dexa	smoking behavior	4704	2	Smoking+Hydrocarbon+Metals	1
expo	SMQ_how_long_since_quit_years	DXXLLA	-0.0295546	0.0448335	0.628965	0.602208	-0.659208	0.981252	0.981252	0	2	2	-9	-2	-0.0492794	0.0304659	-1.61752	0.112603	0.00182214	0.411113	1829	-0.0492794	0.112603	0.0304659	-1.61752	Left Leg Area(cm^2)	anthropometric	dexa	How long since quit	smoking	smoking behavior	2	1	1	> BY & Bonf.	dexa	smoking behavior	4704	2	Smoking+Hydrocarbon+Metals	1
expo	SMQ_how_long_since_quit_years	DXXLLBMC	-0.0617368	0.0627511	0.505187	0.218483	-0.983837	3.36179	3.36179	0.70254	2	2	-9	-2	-0.0524405	0.026449	-1.9827	0.0533909	0.00206341	0.426367	1829	-0.0524405	0.0533909	0.026449	-1.9827	Left Leg Bone Mineral Content (grams)	anthropometric	dexa	How long since quit	smoking	smoking behavior	2	1	1	> BY & Bonf.	dexa	smoking behavior	4704	2	Smoking+Hydrocarbon+Metals	1
expo	SMQ_how_long_since_quit_years	DXXLLBMD	-0.081272	0.0515648	0.359933	0.127294	-1.57611	2.37284	2.37284	0.578564	2	2	-9	-2	-0.050586	0.0314132	-1.61034	0.114165	0.00192005	0.292877	1829	-0.050586	0.114165	0.0314132	-1.61034	Left Leg Bone Mineral Density (grams/cm^2)	anthropometric	dexa	How long since quit	smoking	smoking behavior	2	1	1	> BY & Bonf.	dexa	smoking behavior	4704	2	Smoking+Hydrocarbon+Metals	1
expo	SMQ_how_long_since_quit_years	DXXLLFAT	0.0173575	0.00013041	0.00478294	0.768115	133.1	9.83113e-06	9.83113e-06	0	2	2	9	2	0.0238957	0.0276021	0.865722	0.391136	0.000427481	0.184783	1824	0.0238957	0.391136	0.0276021	0.865722	Left Leg Fat (grams)	anthropometric	dexa	How long since quit	smoking	smoking behavior	2	1	1	> BY & Bonf.	dexa	smoking behavior	4704	2	Smoking+Hydrocarbon+Metals	1
expo	SMQ_how_long_since_quit_years	DXXLLLI	-0.0310894	0.00962466	0.191128	0.549289	-3.23018	0.0628101	0.0628101	0	2	2	-9	-2	-0.0482601	0.0299649	-1.61056	0.114118	0.00174754	0.393928	1829	-0.0482601	0.114118	0.0299649	-1.61056	Left Leg Lean incl Bone Mineral Content (grams)	anthropometric	dexa	How long since quit	smoking	smoking behavior	2	1	1	> BY & Bonf.	dexa	smoking behavior	4704	2	Smoking+Hydrocarbon+Metals	1
expo	SMQ_how_long_since_quit_years	DXXLRA	-0.0485545	0.000833266	0.0109243	0.420719	-58.2701	0.000386787	0.000386787	0	2	2	-9	-2	-0.0605987	0.0324304	-1.86858	0.0680577	0.0027234	0.229141	1819	-0.0605987	0.0680577	0.0324304	-1.86858	Left Ribs Area(cm^2)	anthropometric	dexa	How long since quit	smoking	smoking behavior	2	1	1	> BY & Bonf.	dexa	smoking behavior	4704	2	Smoking+Hydrocarbon+Metals	1
expo	SMQ_how_long_since_quit_years	DXXLRBMC	-0.0589057	0.0392206	0.373961	0.315312	-1.50191	0.923733	0.923733	0	2	2	-9	-2	-0.0583233	0.0304401	-1.916	0.0615921	0.00252271	0.281271	1819	-0.0583233	0.0615921	0.0304401	-1.916	Left Ribs Bone Mineral Content (grams)	anthropometric	dexa	How long since quit	smoking	smoking behavior	2	1	1	> BY & Bonf.	dexa	smoking behavior	4704	2	Smoking+Hydrocarbon+Metals	1
expo	SMQ_how_long_since_quit_years	DXXLRBMD	-0.0741325	0.062625	0.446557	0.299868	-1.18375	2.98567	2.98567	0.665067	2	2	-9	-2	-0.0287483	0.0327867	-0.876827	0.385137	0.000612927	0.182191	1819	-0.0287483	0.385137	0.0327867	-0.876827	Left Ribs Bone Mineral Density (grams/cm^2)	anthropometric	dexa	How long since quit	smoking	smoking behavior	2	1	1	> BY & Bonf.	dexa	smoking behavior	4704	2	Smoking+Hydrocarbon+Metals	1
expo	SMQ_how_long_since_quit_years	DXXLSA	-0.0952328	0.0647218	0.380008	0.0195228	-1.47142	6.07926	6.07926	0.835506	2	2	-9	-2	-0.0555535	0.0303341	-1.83139	0.0735233	0.0022888	0.326016	1819	-0.0555535	0.0735233	0.0303341	-1.83139	Lumbar Spine Area (cm^2)	anthropometric	dexa	How long since quit	smoking	smoking behavior	2	1	1	> BY & Bonf.	dexa	smoking behavior	4704	2	Smoking+Hydrocarbon+Metals	1
expo	SMQ_how_long_since_quit_years	DXXLSBMC	-0.0435552	0.0327587	0.410528	0.38215	-1.32957	0.850614	0.850614	0	2	2	-9	-2	-0.0247536	0.035846	-0.690555	0.493315	0.000454424	0.122682	1819	-0.0247536	0.493315	0.035846	-0.690555	Lumbar Spine Bone Mineral Content (grams)	anthropometric	dexa	How long since quit	smoking	smoking behavior	2	1	1	> BY & Bonf.	dexa	smoking behavior	4704	2	Smoking+Hydrocarbon+Metals	1
expo	SMQ_how_long_since_quit_years	DXXLSBMD	0.00773819	0.00844796	0.527898	0.884733	0.915984	0.0487397	0.0487397	0	2	2	-3	0	0.022554	0.0331665	0.680023	0.499898	0.00037725	0.0512177	1819	0.022554	0.499898	0.0331665	0.680023	Lumbar Spine Bone Mineral Density (grams/cm^2)	anthropometric	dexa	How long since quit	smoking	smoking behavior	2	1	1	> BY & Bonf.	dexa	smoking behavior	4704	2	Smoking+Hydrocarbon+Metals	1
expo	SMQ_how_long_since_quit_years	DXXPEA	0.035787	0.0287169	0.430499	0.539668	1.2462	0.806271	0.806271	0	2	2	-1	0	-0.00672271	0.0317723	-0.21159	0.833362	3.35176e-05	0.205304	1819	-0.00672271	0.833362	0.0317723	-0.21159	Pelvis Area (cm^2)	anthropometric	dexa	How long since quit	smoking	smoking behavior	2	1	1	> BY & Bonf.	dexa	smoking behavior	4704	2	Smoking+Hydrocarbon+Metals	1
expo	SMQ_how_long_since_quit_years	DXXPEBMC	0.00424934	0.00918829	0.72423	0.910002	0.462474	0.0655258	0.0655258	0	2	2	-3	0	-0.0154639	0.034205	-0.452095	0.653325	0.000177346	0.188447	1819	-0.0154639	0.653325	0.034205	-0.452095	Pelvis Bone Mineral Content (grams)	anthropometric	dexa	How long since quit	smoking	smoking behavior	2	1	1	> BY & Bonf.	dexa	smoking behavior	4704	2	Smoking+Hydrocarbon+Metals	1
expo	SMQ_how_long_since_quit_years	DXXPEBMD	-0.0276396	0.0591795	0.721835	0.6845	-0.467048	2.34889	2.34889	0.574267	2	2	-9	-2	-0.0210566	0.0362253	-0.581267	0.563898	0.000328821	0.0789569	1819	-0.0210566	0.563898	0.0362253	-0.581267	Pelvis Bone Mineral Density (grams/cm^2)	anthropometric	dexa	How long since quit	smoking	smoking behavior	2	1	1	> BY & Bonf.	dexa	smoking behavior	4704	2	Smoking+Hydrocarbon+Metals	1
expo	SMQ_how_long_since_quit_years	DXXRAA	-0.0290286	0.0561403	0.696198	0.730565	-0.517072	1.86703	1.86703	0.46439	2	2	-7	-2	-0.0349704	0.02854	-1.22531	0.226694	0.000911684	0.439873	1854	-0.0349704	0.226694	0.02854	-1.22531	Right Arm Area (cm^2)	anthropometric	dexa	How long since quit	smoking	smoking behavior	2	1	1	> BY & Bonf.	dexa	smoking behavior	4704	2	Smoking+Hydrocarbon+Metals	1
expo	SMQ_how_long_since_quit_years	DXXRABMC	-0.0421348	0.0653368	0.635362	0.46166	-0.644885	3.10345	3.10345	0.677778	2	2	-9	-2	-0.0373401	0.025449	-1.46725	0.149111	0.00103943	0.548654	1854	-0.0373401	0.149111	0.025449	-1.46725	Right Arm Bone Mineral Content (grams)	anthropometric	dexa	How long since quit	smoking	smoking behavior	2	1	1	> BY & Bonf.	dexa	smoking behavior	4704	2	Smoking+Hydrocarbon+Metals	1
expo	SMQ_how_long_since_quit_years	DXXRABMD	-0.0614516	0.0456378	0.406665	0.255555	-1.34651	1.46569	1.46569	0.317729	2	2	-9	-2	-0.0394752	0.02664	-1.4818	0.145211	0.00116169	0.488441	1854	-0.0394752	0.145211	0.02664	-1.4818	Right Arm Bone Mineral Density (grams/cm^2)	anthropometric	dexa	How long since quit	smoking	smoking behavior	2	1	1	> BY & Bonf.	dexa	smoking behavior	4704	2	Smoking+Hydrocarbon+Metals	1
expo	SMQ_how_long_since_quit_years	DXXRAFAT	0.00336229	7.53316e-05	0.014261	0.946496	44.6331	4.73443e-06	4.73443e-06	0	2	2	7	2	-0.0100742	0.0254706	-0.395522	0.694286	7.5843e-05	0.0882061	1852	-0.0100742	0.694286	0.0254706	-0.395522	Right Arm Fat (grams)	anthropometric	dexa	How long since quit	smoking	smoking behavior	2	1	1	> BY & Bonf.	dexa	smoking behavior	4704	2	Smoking+Hydrocarbon+Metals	1
expo	SMQ_how_long_since_quit_years	DXXRALI	-0.0174953	0.0179384	0.50796	0.649285	-0.9753	0.350183	0.350183	0	2	2	-9	-2	-0.0385792	0.0223272	-1.72791	0.090714	0.00110956	0.648118	1854	-0.0385792	0.090714	0.0223272	-1.72791	Right Arm Lean incl Bone Mineral Content (grams)	anthropometric	dexa	How long since quit	smoking	smoking behavior	2	1	1	> BY & Bonf.	dexa	smoking behavior	4704	2	Smoking+Hydrocarbon+Metals	1
expo	SMQ_how_long_since_quit_years	DXXRLA	-0.0378905	0.0320921	0.447373	0.515243	-1.18068	0.561471	0.561471	0	2	2	-9	-2	-0.0620923	0.0318244	-1.95109	0.0571525	0.00290285	0.382184	1835	-0.0620923	0.0571525	0.0318244	-1.95109	Right Leg Area (cm^2)	anthropometric	dexa	How long since quit	smoking	smoking behavior	2	1	1	> BY & Bonf.	dexa	smoking behavior	4704	2	Smoking+Hydrocarbon+Metals	1
expo	SMQ_how_long_since_quit_years	DXXRLBMC	-0.0558465	0.0590508	0.517749	0.29755	-0.945737	2.68286	2.68286	0.627263	2	2	-9	-2	-0.0516573	0.0291979	-1.76921	0.0834881	0.00200914	0.39214	1835	-0.0516573	0.0834881	0.0291979	-1.76921	Right Leg Bone Mineral Content (grams)	anthropometric	dexa	How long since quit	smoking	smoking behavior	2	1	1	> BY & Bonf.	dexa	smoking behavior	4704	2	Smoking+Hydrocarbon+Metals	1
expo	SMQ_how_long_since_quit_years	DXXRLBMD	-0.072888	0.0600058	0.438481	0.225766	-1.21468	2.92362	2.92362	0.657958	2	2	-9	-2	-0.0343091	0.0315859	-1.08621	0.283043	0.000886269	0.271766	1835	-0.0343091	0.283043	0.0315859	-1.08621	Right Leg Bone Mineral Density (grams/cm^2)	anthropometric	dexa	How long since quit	smoking	smoking behavior	2	1	1	> BY & Bonf.	dexa	smoking behavior	4704	2	Smoking+Hydrocarbon+Metals	1
expo	SMQ_how_long_since_quit_years	DXXRLFAT	-0.0102485	0.000292761	0.0181808	0.859802	-35.0065	5.08932e-05	5.08932e-05	0	2	2	1	0	0.0131378	0.027478	0.478122	0.634828	0.00012997	0.183059	1836	0.0131378	0.634828	0.027478	0.478122	Right Leg Fat (grams)	anthropometric	dexa	How long since quit	smoking	smoking behavior	2	1	1	> BY & Bonf.	dexa	smoking behavior	4704	2	Smoking+Hydrocarbon+Metals	1
expo	SMQ_how_long_since_quit_years	DXXRLLI	-0.0350188	0.0186184	0.311091	0.504825	-1.88087	0.21726	0.21726	0	2	2	-9	-2	-0.0437095	0.0297426	-1.46959	0.148479	0.00143847	0.383431	1835	-0.0437095	0.148479	0.0297426	-1.46959	Right Leg Lean incl Bone Mineral Content (grams)	anthropometric	dexa	How long since quit	smoking	smoking behavior	2	1	1	> BY & Bonf.	dexa	smoking behavior	4704	2	Smoking+Hydrocarbon+Metals	1
expo	SMQ_how_long_since_quit_years	DXXRRA	0.00121546	0.00363531	0.794586	0.989138	0.334348	0.0122305	0.0122305	0	2	2	3	2	-0.0144497	0.0278211	-0.519378	0.605987	0.000154846	0.167431	1819	-0.0144497	0.605987	0.0278211	-0.519378	Right Ribs Area (cm^2)	anthropometric	dexa	How long since quit	smoking	smoking behavior	2	1	1	> BY & Bonf.	dexa	smoking behavior	4704	2	Smoking+Hydrocarbon+Metals	1
expo	SMQ_how_long_since_quit_years	DXXRRBMC	-0.00567617	0.0239153	0.851646	0.902744	-0.237345	0.490942	0.490942	0	2	2	-7	-2	-0.00837114	0.0294968	-0.283798	0.777838	5.197e-05	0.188375	1819	-0.00837114	0.777838	0.0294968	-0.283798	Right Ribs Bone Mineral Content (grams)	anthropometric	dexa	How long since quit	smoking	smoking behavior	2	1	1	> BY & Bonf.	dexa	smoking behavior	4704	2	Smoking+Hydrocarbon+Metals	1
expo	SMQ_how_long_since_quit_years	DXXRRBMD	-0.0181244	0.0393027	0.724925	0.861133	-0.461149	1.60865	1.60865	0.37836	2	2	-9	-2	0.0150543	0.0307797	0.489098	0.627097	0.000168075	0.168917	1819	0.0150543	0.627097	0.0307797	0.489098	Right Ribs Bone Mineral Density (grams/cm^2)	anthropometric	dexa	How long since quit	smoking	smoking behavior	2	1	1	> BY & Bonf.	dexa	smoking behavior	4704	2	Smoking+Hydrocarbon+Metals	1
expo	SMQ_how_long_since_quit_years	DXXTRFAT	0.0328142	0.00938907	0.177415	0.52949	3.49493	0.0630709	0.0630709	0	2	2	9	2	0.0128779	0.0280411	0.459249	0.648218	0.000123003	0.0913322	1816	0.0128779	0.648218	0.0280411	0.459249	Trunk Fat (grams)	anthropometric	dexa	How long since quit	smoking	smoking behavior	2	1	1	> BY & Bonf.	dexa	smoking behavior	4704	2	Smoking+Hydrocarbon+Metals	1
expo	SMQ_how_long_since_quit_years	DXXTRLI	-0.0319649	0.00363042	0.0719956	0.551826	-8.80476	0.00941345	0.00941345	0	2	2	-7	-2	-0.0378827	0.0292449	-1.29536	0.201658	0.0010643	0.379584	1819	-0.0378827	0.201658	0.0292449	-1.29536	Trunk Lean incl Bone Mineral Content (grams)	anthropometric	dexa	How long since quit	smoking	smoking behavior	2	1	1	> BY & Bonf.	dexa	smoking behavior	4704	2	Smoking+Hydrocarbon+Metals	1
expo	SMQ_how_long_since_quit_years	DXXTSA	-0.00232768	0.00465281	0.704693	0.973018	-0.500274	0.0164376	0.0164376	0	2	2	-1	0	-0.0371085	0.0334461	-1.1095	0.272981	0.00102125	0.221105	1819	-0.0371085	0.272981	0.0334461	-1.1095	Thoracic Spine Area (cm^2)	anthropometric	dexa	How long since quit	smoking	smoking behavior	2	1	1	> BY & Bonf.	dexa	smoking behavior	4704	2	Smoking+Hydrocarbon+Metals	1
expo	SMQ_how_long_since_quit_years	DXXTSBMC	0.0172975	0.0218818	0.574151	0.742883	0.7905	0.330262	0.330262	0	2	2	7	2	-0.00164766	0.03117	-0.0528605	0.958072	2.01335e-06	0.182552	1819	-0.00164766	0.958072	0.03117	-0.0528605	Thoracic Spine Bone Mineral Content (grams)	anthropometric	dexa	How long since quit	smoking	smoking behavior	2	1	1	> BY & Bonf.	dexa	smoking behavior	4704	2	Smoking+Hydrocarbon+Metals	1
expo	SMQ_how_long_since_quit_years	DXXTSBMD	0.0211607	0.037446	0.672547	0.675869	0.5651	0.861145	0.861145	0	2	2	7	2	0.0303899	0.0299512	1.01465	0.315582	0.000684924	0.10184	1819	0.0303899	0.315582	0.0299512	1.01465	Thoracic Spine Bone Mineral Density (grams/cm^2)	anthropometric	dexa	How long since quit	smoking	smoking behavior	2	1	1	> BY & Bonf.	dexa	smoking behavior	4704	2	Smoking+Hydrocarbon+Metals	1
expo2	URXUTRI	DXDHELE	-0.196685	0.12289	0.355527	0.150964	-1.60049	1.68085	1.68085	0.405064	2	2	-1	0	-0.21319	0.092997	-2.29244	0.0367571	0.000540875	0.379906	6397	-0.21319	0.0367571	0.092997	-2.29244	Head Lean excl Bone Mineral Content (grams)	anthropometric	dexa	Trichomonas, urine	infection	NA	2	1	1	> BY & Bonf.	dexa	infection	7393	3	Infection	0.811547
expo2	URXUTRI	DXDHEPF	-0.192093	0.092332	0.285243	0.202455	-2.08046	0.631061	0.631061	0	2	2	-7	-2	-0.264675	0.147471	-1.79476	0.0928651	0.000833662	0.0818549	6397	-0.264675	0.0928651	0.147471	-1.79476	Head Percent Fat	anthropometric	dexa	Trichomonas, urine	infection	NA	2	1	1	> BY & Bonf.	dexa	infection	7393	3	Infection	1
expo2	URXUTRI	DXDHETOT	-0.214306	0.131877	0.351186	0.133139	-1.62505	1.84494	1.84494	0.457976	2	2	-1	0	-0.224778	0.0952243	-2.36051	0.0322126	0.000601273	0.33339	6397	-0.224778	0.0322126	0.0952243	-2.36051	Head Total (grams)	anthropometric	dexa	Trichomonas, urine	infection	NA	2	1	1	> BY & Bonf.	dexa	infection	7393	3	Infection	0.71121
expo2	URXUTRI	DXDLALE	-0.0361788	0.0687559	0.691634	0.466031	-0.526191	1.78631	1.78631	0.440187	2	2	-1	0	-0.0864264	0.0655989	-1.3175	0.207442	9.04253e-05	0.569523	6344	-0.0864264	0.207442	0.0655989	-1.3175	Left Arm Lean excl Body Mineral Content (grams)	anthropometric	dexa	Trichomonas, urine	infection	NA	2	1	1	> BY & Bonf.	dexa	infection	7393	3	Infection	1
expo2	URXUTRI	DXDLAPF	0.00522312	0.240078	0.986152	0.815168	0.0217559	16.2814	16.2814	0.93858	2	2	-1	0	-0.0688724	0.0752353	-0.915427	0.37445	5.74232e-05	0.577354	6344	-0.0688724	0.37445	0.0752353	-0.915427	Left Arm Percent Fat	anthropometric	dexa	Trichomonas, urine	infection	NA	2	1	1	> BY & Bonf.	dexa	infection	7393	3	Infection	1
expo2	URXUTRI	DXDLATOT	-0.0600141	0.223067	0.832685	0.394863	-0.269041	5.95818	5.95818	0.832164	2	2	-1	0	-0.200902	0.117574	-1.70873	0.108104	0.000491274	0.196685	6317	-0.200902	0.108104	0.117574	-1.70873	Left Arm Total (grams)	anthropometric	dexa	Trichomonas, urine	infection	NA	2	1	1	> BY & Bonf.	dexa	infection	7393	3	Infection	1
expo2	URXUTRI	DXDLLLE	-0.105501	0.104012	0.495477	0.265994	-1.01431	2.21307	2.21307	0.54814	2	2	-1	0	-0.12787	0.0708683	-1.80433	0.0912931	0.000206866	0.365095	6210	-0.12787	0.0912931	0.0708683	-1.80433	Left Leg Lean excl Bone Mineral Content (grams)	anthropometric	dexa	Trichomonas, urine	infection	NA	2	1	1	> BY & Bonf.	dexa	infection	7393	3	Infection	1
expo2	URXUTRI	DXDLLPF	-0.00691007	0.111682	0.960661	0.990076	-0.061873	2.07063	2.07063	0.517055	2	2	-3	-2	-0.0148308	0.0829084	-0.178881	0.860425	2.78277e-06	0.577509	6210	-0.0148308	0.860425	0.0829084	-0.178881	Left Leg Percent Fat	anthropometric	dexa	Trichomonas, urine	infection	NA	2	1	1	> BY & Bonf.	dexa	infection	7393	3	Infection	1
expo2	URXUTRI	DXDLLTOT	-0.15739	0.186927	0.554479	0.296448	-0.841986	3.50632	3.50632	0.714801	2	2	-9	-2	-0.162241	0.105449	-1.53856	0.144736	0.00033497	0.0611979	6183	-0.162241	0.144736	0.105449	-1.53856	Left Leg Total (grams)	anthropometric	dexa	Trichomonas, urine	infection	NA	2	1	1	> BY & Bonf.	dexa	infection	7393	3	Infection	1
expo2	URXUTRI	DXDRALE	-0.0278171	0.0680968	0.753114	0.50962	-0.408494	2.32553	2.32553	0.569991	2	2	-1	0	-0.0760187	0.0547621	-1.38816	0.185361	6.93651e-05	0.590715	6321	-0.0760187	0.185361	0.0547621	-1.38816	Right Arm Lean excl Bone Mineral Content (grams)	anthropometric	dexa	Trichomonas, urine	infection	NA	2	1	1	> BY & Bonf.	dexa	infection	7393	3	Infection	1
expo2	URXUTRI	DXDRAPF	0.0108488	0.126817	0.945672	0.904335	0.0855468	3.70523	3.70523	0.730111	2	2	-1	0	-0.00634942	0.0707874	-0.089697	0.929715	4.83914e-07	0.547429	6321	-0.00634942	0.929715	0.0707874	-0.089697	Right Arm Percent Fat	anthropometric	dexa	Trichomonas, urine	infection	NA	2	1	1	> BY & Bonf.	dexa	infection	7393	3	Infection	1
expo2	URXUTRI	DXDRATOT	-0.071579	0.163859	0.737807	0.452202	-0.436834	3.52901	3.52901	0.716634	2	2	-1	0	-0.147685	0.101218	-1.45907	0.165167	0.000263438	0.219529	6291	-0.147685	0.165167	0.101218	-1.45907	Right Arm Total (grams)	anthropometric	dexa	Trichomonas, urine	infection	NA	2	1	1	> BY & Bonf.	dexa	infection	7393	3	Infection	1
expo2	URXUTRI	DXDRLLE	-0.139064	0.124476	0.464797	0.172231	-1.11719	2.98232	2.98232	0.664691	2	2	-1	0	-0.151447	0.075011	-2.019	0.0617309	0.000292215	0.354891	6207	-0.151447	0.0617309	0.075011	-2.019	Right Leg Lean excl Bone Mineral Content (grams)	anthropometric	dexa	Trichomonas, urine	infection	NA	2	1	1	> BY & Bonf.	dexa	infection	7393	3	Infection	0.901357
expo2	URXUTRI	DXDRLPF	0.0048554	0.0990875	0.96883	0.861013	0.0490011	2.10119	2.10119	0.524078	2	2	-1	0	0.0114113	0.0751286	0.15189	0.881298	1.65901e-06	0.581864	6207	0.0114113	0.881298	0.0751286	0.15189	Right Leg Percent Fat	anthropometric	dexa	Trichomonas, urine	infection	NA	2	1	1	> BY & Bonf.	dexa	infection	7393	3	Infection	1
expo2	URXUTRI	DXDRLTOT	-0.16649	0.204436	0.564901	0.270984	-0.814385	4.14619	4.14619	0.758815	2	2	-9	-2	-0.167772	0.109698	-1.52941	0.146976	0.000360931	0.0604651	6178	-0.167772	0.146976	0.109698	-1.52941	Right Leg Total (grams)	anthropometric	dexa	Trichomonas, urine	infection	NA	2	1	1	> BY & Bonf.	dexa	infection	7393	3	Infection	1
expo2	URXUTRI	DXDSTA	-0.0943743	0.0982692	0.51287	0.451436	-0.960365	2.84695	2.84695	0.648748	2	2	-1	0	-0.0366445	0.0697863	-0.525096	0.607191	1.53921e-05	0.428047	5766	-0.0366445	0.607191	0.0697863	-0.525096	Subtotal Area (cm^2)	anthropometric	dexa	Trichomonas, urine	infection	NA	2	1	1	> BY & Bonf.	dexa	infection	7393	3	Infection	1
expo2	URXUTRI	DXDSTBMC	-0.101971	0.0341117	0.205514	0.253711	-2.98933	0.54948	0.54948	0	2	2	-1	0	-0.0527559	0.0752658	-0.700928	0.494079	3.19023e-05	0.400737	5766	-0.0527559	0.494079	0.0752658	-0.700928	Subtotal Bone Mineral Content (grams)	anthropometric	dexa	Trichomonas, urine	infection	NA	2	1	1	> BY & Bonf.	dexa	infection	7393	3	Infection	1
expo2	URXUTRI	DXDSTBMD	-0.0849092	0.00847316	0.0633191	0.484674	-10.021	0.0129027	0.0129027	0	2	2	-1	0	-0.0690132	0.104405	-0.661017	0.518626	5.45938e-05	0.271654	5766	-0.0690132	0.518626	0.104405	-0.661017	Subtotal Bone Mineral Density (grams/cm^2)	anthropometric	dexa	Trichomonas, urine	infection	NA	2	1	1	> BY & Bonf.	dexa	infection	7393	3	Infection	1
expo2	URXUTRI	DXDSTFAT	-0.190532	0.23263	0.563125	0.187212	-0.819038	5.00097	5.00097	0.800039	2	2	-9	-2	-0.225029	0.109962	-2.04642	0.0586588	0.000591699	0.130397	5945	-0.225029	0.0586588	0.109962	-2.04642	Subtotal Fat (g)	anthropometric	dexa	Trichomonas, urine	infection	NA	2	1	1	> BY & Bonf.	dexa	infection	7393	3	Infection	0.730461
expo2	URXUTRI	DXDSTLE	-0.124993	0.131045	0.515047	0.183248	-0.953812	2.83504	2.83504	0.647271	2	2	-1	0	-0.185832	0.0843241	-2.20379	0.0435795	0.000403522	0.404622	5945	-0.185832	0.0435795	0.0843241	-2.20379	Subtotal Lean excl BMC (g)	anthropometric	dexa	Trichomonas, urine	infection	NA	2	1	1	> BY & Bonf.	dexa	infection	7393	3	Infection	0.701105
expo2	URXUTRI	DXDSTLI	-0.142422	0.0952723	0.375336	0.163794	-1.4949	1.48477	1.48477	0.326497	2	2	-1	0	-0.1747	0.0813397	-2.14779	0.0484777	0.000348397	0.409967	5744	-0.1747	0.0484777	0.0813397	-2.14779	Subtotal Lean incl BMC (g)	anthropometric	dexa	Trichomonas, urine	infection	NA	2	1	1	> BY & Bonf.	dexa	infection	7393	3	Infection	0.752004
expo2	URXUTRI	DXDSTPF	-0.0953765	0.158473	0.655094	0.440649	-0.601848	4.44738	4.44738	0.775149	2	2	-7	-2	-0.0932285	0.0800969	-1.16395	0.262626	0.00010156	0.498887	5945	-0.0932285	0.262626	0.0800969	-1.16395	Subtotal Percent Fat	anthropometric	dexa	Trichomonas, urine	infection	NA	2	1	1	> BY & Bonf.	dexa	infection	7393	3	Infection	1
expo2	URXUTRI	DXDSTTOT	-0.178426	0.217143	0.562113	0.175681	-0.821698	4.35393	4.35393	0.770323	2	2	-9	-2	-0.242754	0.109908	-2.20871	0.0431712	0.000688589	0.108714	5945	-0.242754	0.0431712	0.109908	-2.20871	Subtotal (Total excl Head) (g)	anthropometric	dexa	Trichomonas, urine	infection	NA	2	1	1	> BY & Bonf.	dexa	infection	7393	3	Infection	0.57938
expo2	URXUTRI	DXDTOA	-0.114452	0.109578	0.486152	0.354405	-1.04448	3.18819	3.18819	0.686343	2	2	-1	0	-0.0542402	0.0733059	-0.739915	0.470774	3.36092e-05	0.439698	5871	-0.0542402	0.470774	0.0733059	-0.739915	Total Area (cm^2)	anthropometric	dexa	Trichomonas, urine	infection	NA	2	1	1	> BY & Bonf.	dexa	infection	7393	3	Infection	1
expo2	URXUTRI	DXDTOBMC	-0.114925	0.0643586	0.32499	0.361685	-1.78569	0.949231	0.949231	0	2	2	-1	0	-0.0638678	0.0834021	-0.765782	0.455688	4.65994e-05	0.343373	5871	-0.0638678	0.455688	0.0834021	-0.765782	Total Bone Mineral Content (g)	anthropometric	dexa	Trichomonas, urine	infection	NA	2	1	1	> BY & Bonf.	dexa	infection	7393	3	Infection	1
expo2	URXUTRI	DXDTOBMD	-0.0879674	0.035043	0.24134	0.585067	-2.51027	0.128551	0.128551	0	2	2	-7	-2	-0.0680563	0.109247	-0.622956	0.542669	5.29118e-05	0.145175	5871	-0.0680563	0.542669	0.109247	-0.622956	Total Bone Mineral Density (g/cm^2)	anthropometric	dexa	Trichomonas, urine	infection	NA	2	1	1	> BY & Bonf.	dexa	infection	7393	3	Infection	1
expo2	URXUTRI	DXDTOFAT	-0.199963	0.234612	0.55065	0.193845	-0.852316	4.56007	4.56007	0.780705	2	2	-9	-2	-0.228918	0.117163	-1.95385	0.0696272	0.000596491	0.125455	5848	-0.228918	0.0696272	0.117163	-1.95385	Total Fat (g)	anthropometric	dexa	Trichomonas, urine	infection	NA	2	1	1	> BY & Bonf.	dexa	infection	7393	3	Infection	0.844223
expo2	URXUTRI	DXDTOLE	-0.125616	0.130322	0.511705	0.178249	-0.963888	2.84344	2.84344	0.648313	2	2	-1	0	-0.186731	0.0837672	-2.22916	0.0415149	0.000407433	0.407929	5945	-0.186731	0.0415149	0.0837672	-2.22916	Total Lean excl BMC (g)	anthropometric	dexa	Trichomonas, urine	infection	NA	2	1	1	> BY & Bonf.	dexa	infection	7393	3	Infection	0.67463
expo2	URXUTRI	DXDTOLI	-0.127221	0.137891	0.525609	0.17351	-0.922618	3.14878	3.14878	0.682416	2	2	-1	0	-0.189311	0.0847257	-2.2344	0.0411002	0.00040794	0.409475	5848	-0.189311	0.0411002	0.0847257	-2.2344	Total Lean incl BMC (g)	anthropometric	dexa	Trichomonas, urine	infection	NA	2	1	1	> BY & Bonf.	dexa	infection	7393	3	Infection	0.667582
expo2	URXUTRI	DXDTOPF	-0.0988215	0.152551	0.634057	0.460225	-0.647793	3.54769	3.54769	0.718126	2	2	-7	-2	-0.0921906	0.0866452	-1.064	0.304157	9.67425e-05	0.491831	5848	-0.0921906	0.304157	0.0866452	-1.064	Total Percent Fat	anthropometric	dexa	Trichomonas, urine	infection	NA	2	1	1	> BY & Bonf.	dexa	infection	7393	3	Infection	1
expo2	URXUTRI	DXDTOTOT	-0.185595	0.222586	0.557536	0.175719	-0.833813	4.27324	4.27324	0.765986	2	2	-9	-2	-0.247542	0.114835	-2.15564	0.0477615	0.000697495	0.111923	5848	-0.247542	0.0477615	0.114835	-2.15564	Total Lean+Fat (g)	anthropometric	dexa	Trichomonas, urine	infection	NA	2	1	1	> BY & Bonf.	dexa	infection	7393	3	Infection	0.629569
expo2	URXUTRI	DXDTRA	-0.102655	0.0460398	0.268397	0.358194	-2.22971	0.537981	0.537981	0	2	2	3	0	-0.0705627	0.0755732	-0.933699	0.365247	5.95697e-05	0.305563	6260	-0.0705627	0.365247	0.0755732	-0.933699	Trunk Bone area (cm^2)	anthropometric	dexa	Trichomonas, urine	infection	NA	2	1	1	> BY & Bonf.	dexa	infection	7393	3	Infection	1
expo2	URXUTRI	DXDTRBMC	-0.133258	0.0342634	0.160217	0.240315	-3.88923	0.278491	0.278491	0	2	2	-1	0	-0.0994618	0.0889841	-1.11775	0.281258	0.000118406	0.232624	6258	-0.0994618	0.281258	0.0889841	-1.11775	Trunk Bone Mineral Content (grams)	anthropometric	dexa	Trichomonas, urine	infection	NA	2	1	1	> BY & Bonf.	dexa	infection	7393	3	Infection	1
expo2	URXUTRI	DXDTRBMD	-0.137729	0.0383394	0.172839	0.329859	-3.59236	0.227119	0.227119	0	2	2	-7	-2	-0.0979984	0.111029	-0.88264	0.391357	0.000114898	0.112391	6260	-0.0979984	0.391357	0.111029	-0.88264	Trunk Bone BMD (g/cm^2)	anthropometric	dexa	Trichomonas, urine	infection	NA	2	1	1	> BY & Bonf.	dexa	infection	7393	3	Infection	1
expo2	URXUTRI	DXDTRLE	-0.178842	0.117649	0.370426	0.0942951	-1.52014	2.04003	2.04003	0.509811	2	2	-1	0	-0.228765	0.0954737	-2.3961	0.0300529	0.000624739	0.344513	6246	-0.228765	0.0300529	0.0954737	-2.3961	Trunk Lean excl Bone Mineral Content (grams)	anthropometric	dexa	Trichomonas, urine	infection	NA	2	1	1	> BY & Bonf.	dexa	infection	7393	3	Infection	0.520899
expo2	URXUTRI	DXDTRPF	-0.134812	0.163526	0.561085	0.323323	-0.824405	3.61771	3.61771	0.723582	2	2	-9	-2	-0.131233	0.0958923	-1.36855	0.19129	0.000205593	0.345097	6246	-0.131233	0.19129	0.0958923	-1.36855	Trunk Percent Fat	anthropometric	dexa	Trichomonas, urine	infection	NA	2	1	1	> BY & Bonf.	dexa	infection	7393	3	Infection	1
expo2	URXUTRI	DXDTRTOT	-0.202345	0.170842	0.446386	0.115178	-1.1844	2.9516	2.9516	0.661201	2	2	-7	-2	-0.264675	0.116018	-2.28133	0.0375537	0.000836268	0.128335	6246	-0.264675	0.0375537	0.116018	-2.28133	Trunk Total (grams)	anthropometric	dexa	Trichomonas, urine	infection	NA	2	1	1	> BY & Bonf.	dexa	infection	7393	3	Infection	0.506931
expo2	URXUTRI	DXXHEA	0.03705	0.00536933	0.0916219	0.728945	6.9003	0.00579785	0.00579785	0	2	2	9	2	0.0222877	0.0843134	0.264343	0.795113	5.91143e-06	0.296902	6397	0.0222877	0.795113	0.0843134	0.264343	Head Area (cm^2)	anthropometric	dexa	Trichomonas, urine	infection	NA	2	1	1	> BY & Bonf.	dexa	infection	7393	3	Infection	1
expo2	URXUTRI	DXXHEBMC	-0.0446785	0.0693899	0.635816	0.696923	-0.643877	0.53928	0.53928	0	2	2	-5	-2	-0.0742701	0.0974768	-0.761926	0.457918	6.56434e-05	0.0564295	6397	-0.0742701	0.457918	0.0974768	-0.761926	Head Bone Mineral Content (grams)	anthropometric	dexa	Trichomonas, urine	infection	NA	2	1	1	> BY & Bonf.	dexa	infection	7393	3	Infection	1
expo2	URXUTRI	DXXHEBMD	-0.07421	0.0860315	0.54688	0.47591	-0.862591	1.00772	1.00772	0.00765924	2	2	-9	-2	-0.111975	0.0948674	-1.18034	0.256246	0.000149214	0.121838	6397	-0.111975	0.256246	0.0948674	-1.18034	Head Bone Mineral Density (grams/cm^2)	anthropometric	dexa	Trichomonas, urine	infection	NA	2	1	1	> BY & Bonf.	dexa	infection	7393	3	Infection	1
expo2	URXUTRI	DXXHEFAT	-0.225322	0.143542	0.361102	0.13736	-1.56973	1.75232	1.75232	0.429329	2	2	-1	0	-0.258374	0.109209	-2.36587	0.0318784	0.000794439	0.305681	6397	-0.258374	0.0318784	0.109209	-2.36587	Head Fat (grams)	anthropometric	dexa	Trichomonas, urine	infection	NA	2	1	1	> BY & Bonf.	dexa	infection	7393	3	Infection	0.664417
expo2	URXUTRI	DXXHELI	-0.207292	0.125682	0.346984	0.134923	-1.64934	1.84234	1.84234	0.457213	2	2	-1	0	-0.210699	0.0904569	-2.32928	0.0342279	0.00052831	0.339174	6397	-0.210699	0.0342279	0.0904569	-2.32928	Head Lean incl Bone Mineral Content (grams)	anthropometric	dexa	Trichomonas, urine	infection	NA	2	1	1	> BY & Bonf.	dexa	infection	7393	3	Infection	0.755705
expo2	URXUTRI	DXXLAA	-0.0693557	0.136608	0.700925	0.666997	-0.507697	2.17322	2.17322	0.539854	2	2	-1	0	-0.0514419	0.0985667	-0.5219	0.609361	3.21302e-05	0.403216	6337	-0.0514419	0.609361	0.0985667	-0.5219	Left Arm Area (cm^2)	anthropometric	dexa	Trichomonas, urine	infection	NA	2	1	1	> BY & Bonf.	dexa	infection	7393	3	Infection	1
expo2	URXUTRI	DXXLABMC	-0.0891961	0.0564618	0.359268	0.357218	-1.57976	0.900806	0.900806	0	2	2	-1	0	-0.0697904	0.0634341	-1.1002	0.288587	5.91387e-05	0.502094	6337	-0.0697904	0.288587	0.0634341	-1.1002	Left Arm Body Mineral Content (grams)	anthropometric	dexa	Trichomonas, urine	infection	NA	2	1	1	> BY & Bonf.	dexa	infection	7393	3	Infection	1
expo2	URXUTRI	DXXLABMD	-0.121863	0.00856517	0.0446715	0.12872	-14.2277	0.0242712	0.0242712	0	2	2	-1	0	-0.125033	0.0665415	-1.87902	0.0798139	0.000189814	0.447283	6337	-0.125033	0.0798139	0.0665415	-1.87902	Left Arm Body Mineral Density (grams/cm^2)	anthropometric	dexa	Trichomonas, urine	infection	NA	2	1	1	> BY & Bonf.	dexa	infection	7393	3	Infection	1
expo2	URXUTRI	DXXLAFAT	-0.073076	0.308644	0.851996	0.355061	-0.236765	9.24541	9.24541	0.891838	2	2	-9	-2	-0.2377	0.130026	-1.82809	0.0874919	0.000684	0.120633	6344	-0.2377	0.0874919	0.130026	-1.82809	Left Arm Fat (grams)	anthropometric	dexa	Trichomonas, urine	infection	NA	2	1	1	> BY & Bonf.	dexa	infection	7393	3	Infection	1
expo2	URXUTRI	DXXLALI	-0.0394667	0.0708649	0.676503	0.443043	-0.556929	1.89922	1.89922	0.473468	2	2	-1	0	-0.0875541	0.0644064	-1.3594	0.194106	9.3075e-05	0.571247	6337	-0.0875541	0.194106	0.0644064	-1.3594	Left Arm Lean incl BMC (grams)	anthropometric	dexa	Trichomonas, urine	infection	NA	2	1	1	> BY & Bonf.	dexa	infection	7393	3	Infection	1
expo2	URXUTRI	DXXLLA	-0.137457	0.125471	0.470998	0.221056	-1.09553	5.97391	5.97391	0.832605	2	2	-1	0	-0.0625865	0.0657142	-0.952405	0.355988	4.96308e-05	0.427048	6215	-0.0625865	0.355988	0.0657142	-0.952405	Left Leg Area(cm^2)	anthropometric	dexa	Trichomonas, urine	infection	NA	2	1	1	> BY & Bonf.	dexa	infection	7393	3	Infection	1
expo2	URXUTRI	DXXLLBMC	-0.125187	0.0488908	0.23703	0.207168	-2.56055	0.855891	0.855891	0	2	2	-1	0	-0.0870889	0.0753096	-1.15641	0.265599	9.60982e-05	0.410422	6215	-0.0870889	0.265599	0.0753096	-1.15641	Left Leg Bone Mineral Content (grams)	anthropometric	dexa	Trichomonas, urine	infection	NA	2	1	1	> BY & Bonf.	dexa	infection	7393	3	Infection	1
expo2	URXUTRI	DXXLLBMD	-0.0740527	0.00463785	0.0398189	0.488705	-15.967	0.00427752	0.00427752	0	2	2	-1	0	-0.0853037	0.0953859	-0.894301	0.385286	9.2199e-05	0.240947	6215	-0.0853037	0.385286	0.0953859	-0.894301	Left Leg Bone Mineral Density (grams/cm^2)	anthropometric	dexa	Trichomonas, urine	infection	NA	2	1	1	> BY & Bonf.	dexa	infection	7393	3	Infection	1
expo2	URXUTRI	DXXLLFAT	-0.112059	0.19092	0.662105	0.488044	-0.586944	3.17024	3.17024	0.684566	2	2	-9	-2	-0.126756	0.116496	-1.08808	0.293736	0.000203277	0.177225	6210	-0.126756	0.293736	0.116496	-1.08808	Left Leg Fat (grams)	anthropometric	dexa	Trichomonas, urine	infection	NA	2	1	1	> BY & Bonf.	dexa	infection	7393	3	Infection	1
expo2	URXUTRI	DXXLLLI	-0.102096	0.100234	0.494141	0.28291	-1.01858	2.15848	2.15848	0.536712	2	2	-1	0	-0.118136	0.0688435	-1.716	0.106736	0.000176828	0.368614	6215	-0.118136	0.106736	0.0688435	-1.716	Left Leg Lean incl Bone Mineral Content (grams)	anthropometric	dexa	Trichomonas, urine	infection	NA	2	1	1	> BY & Bonf.	dexa	infection	7393	3	Infection	1
expo2	URXUTRI	DXXLRA	-0.118175	0.140604	0.55504	0.338379	-0.840482	2.49423	2.49423	0.599075	2	2	-1	0	-0.134496	0.0966138	-1.3921	0.18419	0.000216509	0.172996	6258	-0.134496	0.18419	0.0966138	-1.3921	Left Ribs Area(cm^2)	anthropometric	dexa	Trichomonas, urine	infection	NA	2	1	1	> BY & Bonf.	dexa	infection	7393	3	Infection	1
expo2	URXUTRI	DXXLRBMC	-0.108843	0.194217	0.674808	0.435992	-0.560423	4.45715	4.45715	0.775641	2	2	-1	0	-0.113792	0.100755	-1.12939	0.27647	0.000154982	0.239167	6258	-0.113792	0.27647	0.100755	-1.12939	Left Ribs Bone Mineral Content (grams)	anthropometric	dexa	Trichomonas, urine	infection	NA	2	1	1	> BY & Bonf.	dexa	infection	7393	3	Infection	1
expo2	URXUTRI	DXXLRBMD	-0.122011	0.140249	0.5442	0.539386	-0.86996	2.75435	2.75435	0.636938	2	2	-7	-2	-0.0389682	0.10243	-0.380437	0.708954	1.81752e-05	0.177048	6258	-0.0389682	0.708954	0.10243	-0.380437	Left Ribs Bone Mineral Density (grams/cm^2)	anthropometric	dexa	Trichomonas, urine	infection	NA	2	1	1	> BY & Bonf.	dexa	infection	7393	3	Infection	1
expo2	URXUTRI	DXXLSA	-0.0670452	0.00179014	0.016994	0.403663	-37.4526	0.00109276	0.00109276	0	2	2	7	0	-0.0870218	0.068669	-1.26726	0.224383	9.06391e-05	0.355587	6258	-0.0870218	0.224383	0.068669	-1.26726	Lumbar Spine Area (cm^2)	anthropometric	dexa	Trichomonas, urine	infection	NA	2	1	1	> BY & Bonf.	dexa	infection	7393	3	Infection	1
expo2	URXUTRI	DXXLSBMC	-0.0389535	0.0469327	0.558976	0.577463	-0.829986	0.476158	0.476158	0	2	2	5	0	-0.0890286	0.085733	-1.03844	0.315516	9.48678e-05	0.15128	6258	-0.0890286	0.315516	0.085733	-1.03844	Lumbar Spine Bone Mineral Content (grams)	anthropometric	dexa	Trichomonas, urine	infection	NA	2	1	1	> BY & Bonf.	dexa	infection	7393	3	Infection	1
expo2	URXUTRI	DXXLSBMD	0.000957522	0.063728	0.990435	0.852699	0.0150251	0.480269	0.480269	0	2	2	-3	0	-0.0524649	0.115999	-0.452289	0.657533	3.29456e-05	0.0552909	6258	-0.0524649	0.657533	0.115999	-0.452289	Lumbar Spine Bone Mineral Density (grams/cm^2)	anthropometric	dexa	Trichomonas, urine	infection	NA	2	1	1	> BY & Bonf.	dexa	infection	7393	3	Infection	1
expo2	URXUTRI	DXXPEA	0.0608622	0.0485379	0.428583	0.537655	1.25391	0.486181	0.486181	0	2	2	7	2	0.053245	0.0687748	0.774194	0.450847	3.39327e-05	0.282888	6258	0.053245	0.450847	0.0687748	0.774194	Pelvis Area (cm^2)	anthropometric	dexa	Trichomonas, urine	infection	NA	2	1	1	> BY & Bonf.	dexa	infection	7393	3	Infection	1
expo2	URXUTRI	DXXPEBMC	-0.0703067	0.0342228	0.288391	0.571849	-2.05438	0.242488	0.242488	0	2	2	1	0	-0.0482614	0.0820576	-0.588141	0.565189	2.78779e-05	0.229085	6258	-0.0482614	0.565189	0.0820576	-0.588141	Pelvis Bone Mineral Content (grams)	anthropometric	dexa	Trichomonas, urine	infection	NA	2	1	1	> BY & Bonf.	dexa	infection	7393	3	Infection	1
expo2	URXUTRI	DXXPEBMD	-0.211458	0.0379251	0.112977	0.290358	-5.57568	0.0910096	0.0910096	0	2	2	-9	-2	-0.182427	0.149321	-1.22171	0.240672	0.000398325	0.0738062	6258	-0.182427	0.240672	0.149321	-1.22171	Pelvis Bone Mineral Density (grams/cm^2)	anthropometric	dexa	Trichomonas, urine	infection	NA	2	1	1	> BY & Bonf.	dexa	infection	7393	3	Infection	1
expo2	URXUTRI	DXXRAA	-0.103769	0.0903008	0.455891	0.416155	-1.14915	1.46648	1.46648	0.318095	2	2	-1	0	-0.082578	0.0792969	-1.04138	0.314195	8.25105e-05	0.426719	6332	-0.082578	0.314195	0.0792969	-1.04138	Right Arm Area (cm^2)	anthropometric	dexa	Trichomonas, urine	infection	NA	2	1	1	> BY & Bonf.	dexa	infection	7393	3	Infection	1
expo2	URXUTRI	DXXRABMC	-0.0929153	0.0257854	0.172335	0.211064	-3.60341	0.342587	0.342587	0	2	2	-1	0	-0.0770227	0.0523257	-1.47199	0.161694	7.17823e-05	0.528518	6332	-0.0770227	0.161694	0.0523257	-1.47199	Right Arm Bone Mineral Content (grams)	anthropometric	dexa	Trichomonas, urine	infection	NA	2	1	1	> BY & Bonf.	dexa	infection	7393	3	Infection	1
expo2	URXUTRI	DXXRABMD	-0.0708755	0.011733	0.104441	0.405595	-6.04069	0.0386106	0.0386106	0	2	2	-1	0	-0.0833808	0.0721838	-1.15512	0.266112	8.41225e-05	0.464168	6332	-0.0833808	0.266112	0.0721838	-1.15512	Right Arm Bone Mineral Density (grams/cm^2)	anthropometric	dexa	Trichomonas, urine	infection	NA	2	1	1	> BY & Bonf.	dexa	infection	7393	3	Infection	1
expo2	URXUTRI	DXXRAFAT	-0.0847825	0.192702	0.736135	0.485541	-0.439967	3.4713	3.4713	0.711924	2	2	-9	-2	-0.151085	0.116342	-1.29863	0.21368	0.000273996	0.116003	6321	-0.151085	0.21368	0.116342	-1.29863	Right Arm Fat (grams)	anthropometric	dexa	Trichomonas, urine	infection	NA	2	1	1	> BY & Bonf.	dexa	infection	7393	3	Infection	1
expo2	URXUTRI	DXXRALI	-0.0284576	0.0635293	0.731892	0.517781	-0.447944	2.06663	2.06663	0.51612	2	2	-1	0	-0.0714578	0.0536921	-1.33088	0.203105	6.17845e-05	0.592278	6332	-0.0714578	0.203105	0.0536921	-1.33088	Right Arm Lean incl Bone Mineral Content (grams)	anthropometric	dexa	Trichomonas, urine	infection	NA	2	1	1	> BY & Bonf.	dexa	infection	7393	3	Infection	1
expo2	URXUTRI	DXXRLA	-0.118993	0.122957	0.510429	0.324755	-0.967761	5.6866	5.6866	0.824148	2	2	-1	0	-0.041939	0.0653629	-0.641633	0.530795	2.27246e-05	0.409881	6215	-0.041939	0.530795	0.0653629	-0.641633	Right Leg Area (cm^2)	anthropometric	dexa	Trichomonas, urine	infection	NA	2	1	1	> BY & Bonf.	dexa	infection	7393	3	Infection	1
expo2	URXUTRI	DXXRLBMC	-0.119093	0.0791092	0.373275	0.345501	-1.50542	1.30244	1.30244	0.232212	2	2	-1	0	-0.084862	0.0804097	-1.05537	0.307959	9.30436e-05	0.39289	6215	-0.084862	0.307959	0.0804097	-1.05537	Right Leg Bone Mineral Content (grams)	anthropometric	dexa	Trichomonas, urine	infection	NA	2	1	1	> BY & Bonf.	dexa	infection	7393	3	Infection	1
expo2	URXUTRI	DXXRLBMD	-0.106797	0.0256619	0.150126	0.488372	-4.16167	0.0625805	0.0625805	0	2	2	-1	0	-0.105074	0.107618	-0.97636	0.344371	0.000142644	0.240107	6215	-0.105074	0.344371	0.107618	-0.97636	Right Leg Bone Mineral Density (grams/cm^2)	anthropometric	dexa	Trichomonas, urine	infection	NA	2	1	1	> BY & Bonf.	dexa	infection	7393	3	Infection	1
expo2	URXUTRI	DXXRLFAT	-0.0939395	0.196284	0.71583	0.546753	-0.478589	3.51313	3.51313	0.715353	2	2	-9	-2	-0.110404	0.117073	-0.943037	0.360604	0.000155293	0.181577	6207	-0.110404	0.360604	0.117073	-0.943037	Right Leg Fat (grams)	anthropometric	dexa	Trichomonas, urine	infection	NA	2	1	1	> BY & Bonf.	dexa	infection	7393	3	Infection	1
expo2	URXUTRI	DXXRLLI	-0.14118	0.122589	0.455203	0.163576	-1.15165	3.04003	3.04003	0.671056	2	2	-1	0	-0.150116	0.0729913	-2.05663	0.0575511	0.000291147	0.360057	6215	-0.150116	0.0575511	0.0729913	-2.05663	Right Leg Lean incl Bone Mineral Content (grams)	anthropometric	dexa	Trichomonas, urine	infection	NA	2	1	1	> BY & Bonf.	dexa	infection	7393	3	Infection	0.8241
expo2	URXUTRI	DXXRRA	-0.0425798	0.0481877	0.539282	0.627561	-0.883624	0.391373	0.391373	0	2	2	-1	0	-0.0487981	0.0764139	-0.638602	0.532712	2.85013e-05	0.11847	6258	-0.0487981	0.532712	0.0764139	-0.638602	Right Ribs Area (cm^2)	anthropometric	dexa	Trichomonas, urine	infection	NA	2	1	1	> BY & Bonf.	dexa	infection	7393	3	Infection	1
expo2	URXUTRI	DXXRRBMC	-0.0900858	0.004089	0.0288764	0.434828	-22.0313	0.00277507	0.00277507	0	2	2	-1	0	-0.0854168	0.0911893	-0.936698	0.363751	8.73266e-05	0.149003	6258	-0.0854168	0.363751	0.0911893	-0.936698	Right Ribs Bone Mineral Content (grams)	anthropometric	dexa	Trichomonas, urine	infection	NA	2	1	1	> BY & Bonf.	dexa	infection	7393	3	Infection	1
expo2	URXUTRI	DXXRRBMD	-0.13405	0.0704569	0.308071	0.342999	-1.90259	0.77089	0.77089	0	2	2	-7	-2	-0.0957747	0.0947851	-1.01044	0.328307	0.00010979	0.172439	6258	-0.0957747	0.328307	0.0947851	-1.01044	Right Ribs Bone Mineral Density (grams/cm^2)	anthropometric	dexa	Trichomonas, urine	infection	NA	2	1	1	> BY & Bonf.	dexa	infection	7393	3	Infection	1
expo2	URXUTRI	DXXTRFAT	-0.195672	0.188288	0.487758	0.151614	-1.03922	3.40115	3.40115	0.705982	2	2	-9	-2	-0.244082	0.117293	-2.08096	0.0549876	0.000711198	0.107578	6246	-0.244082	0.0549876	0.117293	-2.08096	Trunk Fat (grams)	anthropometric	dexa	Trichomonas, urine	infection	NA	2	1	1	> BY & Bonf.	dexa	infection	7393	3	Infection	0.675745
expo2	URXUTRI	DXXTRLI	-0.178247	0.119908	0.376991	0.0916357	-1.48652	2.18167	2.18167	0.541635	2	2	-1	0	-0.227058	0.0941192	-2.41245	0.0291076	0.000617067	0.341864	6258	-0.227058	0.0291076	0.0941192	-2.41245	Trunk Lean incl Bone Mineral Content (grams)	anthropometric	dexa	Trichomonas, urine	infection	NA	2	1	1	> BY & Bonf.	dexa	infection	7393	3	Infection	0.502207
expo2	URXUTRI	DXXTSA	-0.174519	0.0771197	0.264895	0.369649	-2.26296	0.398347	0.398347	0	2	2	5	0	-0.148723	0.121003	-1.22908	0.237975	0.000264737	0.245741	6258	-0.148723	0.237975	0.121003	-1.22908	Thoracic Spine Area (cm^2)	anthropometric	dexa	Trichomonas, urine	infection	NA	2	1	1	> BY & Bonf.	dexa	infection	7393	3	Infection	1
expo2	URXUTRI	DXXTSBMC	-0.17338	0.0176116	0.0644456	0.1298	-9.84464	0.0663866	0.0663866	0	2	2	-1	0	-0.149054	0.0996931	-1.49513	0.155619	0.000265919	0.175477	6258	-0.149054	0.155619	0.0996931	-1.49513	Thoracic Spine Bone Mineral Content (grams)	anthropometric	dexa	Trichomonas, urine	infection	NA	2	1	1	> BY & Bonf.	dexa	infection	7393	3	Infection	1
expo2	URXUTRI	DXXTSBMD	-0.0905564	0.00791387	0.0554942	0.543179	-11.4428	0.00596555	0.00596555	0	2	2	-7	-2	-0.084783	0.103815	-0.816678	0.426893	8.60355e-05	0.0692343	6258	-0.084783	0.426893	0.103815	-0.816678	Thoracic Spine Bone Mineral Density (grams/cm^2)	anthropometric	dexa	Trichomonas, urine	infection	NA	2	1	1	> BY & Bonf.	dexa	infection	7393	3	Infection	1
expo	URXCOTT	DXDHELE	-0.0262779	0.00789847	0.0796947	0.358558	-3.32696	0.269437	0.538874	0	3	2	1	0	-0.0264981	0.0160332	-1.6527	0.10918	0.000526409	0.387724	4214	-0.0264981	0.10918	0.0160332	-1.6527	Head Lean excl Bone Mineral Content (grams)	anthropometric	dexa	Total Cotinine, urine (ng/mL)	smoking	smoking biomarker	3	1	1	> BY & Bonf.	dexa	smoking biomarker	1440	2	Smoking+Hydrocarbon+Metals	1
expo	URXCOTT	DXDHEPF	-0.0128164	0.021613	0.613309	0.661669	-0.592993	0.970681	1.94136	0	3	2	-9	-2	-0.0167413	0.022514	-0.743595	0.463104	0.000210123	0.106337	4214	-0.0167413	0.463104	0.022514	-0.743595	Head Percent Fat	anthropometric	dexa	Total Cotinine, urine (ng/mL)	smoking	smoking biomarker	3	1	1	> BY & Bonf.	dexa	smoking biomarker	1440	2	Smoking+Hydrocarbon+Metals	1
expo	URXCOTT	DXDHETOT	-0.0340253	0.00973945	0.0730676	0.223205	-3.49355	0.416452	0.832904	0	3	2	1	0	-0.0348604	0.0158492	-2.19951	0.0359652	0.000911081	0.390211	4214	-0.0348604	0.0359652	0.0158492	-2.19951	Head Total (grams)	anthropometric	dexa	Total Cotinine, urine (ng/mL)	smoking	smoking biomarker	3	1	1	> BY & Bonf.	dexa	smoking biomarker	1440	2	Smoking+Hydrocarbon+Metals	0.761783
expo	URXCOTT	DXDLALE	-0.00771726	0.00902994	0.482792	0.698732	-0.85463	0.421883	0.843767	0	3	2	5	0	-0.0126664	0.0153772	-0.823712	0.416826	0.000119957	0.550729	4208	-0.0126664	0.416826	0.0153772	-0.823712	Left Arm Lean excl Body Mineral Content (grams)	anthropometric	dexa	Total Cotinine, urine (ng/mL)	smoking	smoking biomarker	3	1	1	> BY & Bonf.	dexa	smoking biomarker	1440	2	Smoking+Hydrocarbon+Metals	1
expo	URXCOTT	DXDLAPF	-0.0648798	0.00403784	0.00385092	0.00484531	-16.068	0.0935814	0.187163	0	3	2	-9	-2	-0.0642892	0.0134801	-4.7692	4.8165e-05	0.00309027	0.482099	4208	-0.0642892	4.8165e-05	0.0134801	-4.7692	Left Arm Percent Fat	anthropometric	dexa	Total Cotinine, urine (ng/mL)	smoking	smoking biomarker	3	0.00688777	1	BY<0.05	dexa	smoking biomarker	1440	2	Smoking+Hydrocarbon+Metals	0.0027279
expo	URXCOTT	DXDLATOT	-0.0475265	0.00785913	0.0262722	0.0764499	-6.04729	0.270667	0.541333	0	3	2	1	0	-0.0512909	0.0185144	-2.77033	0.00966895	0.00197111	0.355928	4192	-0.0512909	0.00966895	0.0185144	-2.77033	Left Arm Total (grams)	anthropometric	dexa	Total Cotinine, urine (ng/mL)	smoking	smoking biomarker	3	0.537776	1	> BY & Bonf.	dexa	smoking biomarker	1440	2	Smoking+Hydrocarbon+Metals	0.172536
expo	URXCOTT	DXDLLLE	-0.0498563	0.0138748	0.0694746	0.0674421	-3.59329	0.967128	1.93426	0	3	2	1	0	-0.0455784	0.0157684	-2.8905	0.00721306	0.00155371	0.420413	4123	-0.0455784	0.00721306	0.0157684	-2.8905	Left Leg Lean excl Bone Mineral Content (grams)	anthropometric	dexa	Total Cotinine, urine (ng/mL)	smoking	smoking biomarker	3	0.427574	1	> BY & Bonf.	dexa	smoking biomarker	1440	2	Smoking+Hydrocarbon+Metals	0.155306
expo	URXCOTT	DXDLLPF	-0.0430185	0.0146562	0.0991159	0.0764016	-2.93518	1.11925	2.2385	0.106544	3	2	-9	-2	-0.0421675	0.0142636	-2.95629	0.00613101	0.00132986	0.49176	4123	-0.0421675	0.00613101	0.0142636	-2.95629	Left Leg Percent Fat	anthropometric	dexa	Total Cotinine, urine (ng/mL)	smoking	smoking biomarker	3	0.376369	1	> BY & Bonf.	dexa	smoking biomarker	1440	2	Smoking+Hydrocarbon+Metals	0.168137
expo	URXCOTT	DXDLLTOT	-0.0673787	0.0112561	0.0267915	0.040431	-5.98599	0.389447	0.778894	0	3	2	-3	0	-0.0656853	0.019152	-3.42969	0.00183286	0.00322675	0.240033	4108	-0.0656853	0.00183286	0.019152	-3.42969	Left Leg Total (grams)	anthropometric	dexa	Total Cotinine, urine (ng/mL)	smoking	smoking biomarker	3	0.144447	1	> BY & Bonf.	dexa	smoking biomarker	1440	2	Smoking+Hydrocarbon+Metals	0.0502336
expo	URXCOTT	DXDRALE	-0.00191002	0.0114747	0.883105	0.932639	-0.166455	0.648453	1.29691	0	3	2	7	0	-0.00605656	0.0155025	-0.390682	0.698888	2.74632e-05	0.565093	4168	-0.00605656	0.698888	0.0155025	-0.390682	Right Arm Lean excl Bone Mineral Content (grams)	anthropometric	dexa	Total Cotinine, urine (ng/mL)	smoking	smoking biomarker	3	1	1	> BY & Bonf.	dexa	smoking biomarker	1440	2	Smoking+Hydrocarbon+Metals	1
expo	URXCOTT	DXDRAPF	-0.059615	0.00788416	0.0170445	0.0301387	-7.56137	0.247095	0.49419	0	3	2	-9	-2	-0.0571886	0.0164547	-3.47551	0.00162571	0.00244859	0.457995	4168	-0.0571886	0.00162571	0.0164547	-3.47551	Right Arm Percent Fat	anthropometric	dexa	Total Cotinine, urine (ng/mL)	smoking	smoking biomarker	3	0.131018	1	> BY & Bonf.	dexa	smoking biomarker	1440	2	Smoking+Hydrocarbon+Metals	0.0557294
expo	URXCOTT	DXDRATOT	-0.0367183	0.0144058	0.125578	0.223377	-2.54886	0.776668	1.55334	0	3	2	1	0	-0.0389057	0.0193863	-2.00687	0.0541661	0.00113387	0.380061	4149	-0.0389057	0.0541661	0.0193863	-2.00687	Right Arm Total (grams)	anthropometric	dexa	Total Cotinine, urine (ng/mL)	smoking	smoking biomarker	3	1	1	> BY & Bonf.	dexa	smoking biomarker	1440	2	Smoking+Hydrocarbon+Metals	0.731179
expo	URXCOTT	DXDRLLE	-0.060343	0.0154265	0.0595749	0.0268069	-3.91164	1.22402	2.44804	0.183019	3	2	1	0	-0.0536514	0.0166602	-3.22033	0.00315029	0.00214629	0.411128	4113	-0.0536514	0.00315029	0.0166602	-3.22033	Right Leg Lean excl Bone Mineral Content (grams)	anthropometric	dexa	Total Cotinine, urine (ng/mL)	smoking	smoking biomarker	3	0.222339	1	> BY & Bonf.	dexa	smoking biomarker	1440	2	Smoking+Hydrocarbon+Metals	0.0796834
expo	URXCOTT	DXDRLPF	-0.0390868	0.0177834	0.159039	0.0701934	-2.19794	1.85627	3.71253	0.461284	3	2	-9	-2	-0.0435137	0.013611	-3.19695	0.00334439	0.00141182	0.494714	4113	-0.0435137	0.00334439	0.013611	-3.19695	Right Leg Percent Fat	anthropometric	dexa	Total Cotinine, urine (ng/mL)	smoking	smoking biomarker	3	0.233245	1	> BY & Bonf.	dexa	smoking biomarker	1440	2	Smoking+Hydrocarbon+Metals	0.104977
expo	URXCOTT	DXDRLTOT	-0.0792315	0.0180639	0.048248	0.0233903	-4.38618	0.953643	1.90729	0	3	2	-3	0	-0.0728659	0.0203223	-3.58552	0.00121662	0.00396489	0.238808	4093	-0.0728659	0.00121662	0.0203223	-3.58552	Right Leg Total (grams)	anthropometric	dexa	Total Cotinine, urine (ng/mL)	smoking	smoking biomarker	3	0.103533	1	> BY & Bonf.	dexa	smoking biomarker	1440	2	Smoking+Hydrocarbon+Metals	0.0390178
expo	URXCOTT	DXDSTA	-0.0099773	0.0105719	0.444914	0.494805	-0.943756	1.10229	2.20458	0.092797	3	2	7	0	-0.0209099	0.0129051	-1.62028	0.115998	0.000326184	0.511753	3836	-0.0209099	0.115998	0.0129051	-1.62028	Subtotal Area (cm^2)	anthropometric	dexa	Total Cotinine, urine (ng/mL)	smoking	smoking biomarker	3	1	1	> BY & Bonf.	dexa	smoking biomarker	1440	2	Smoking+Hydrocarbon+Metals	1
expo	URXCOTT	DXDSTBMC	-0.000881432	0.0156996	0.960332	0.885167	-0.0561435	1.65761	3.31522	0.396722	3	2	7	0	-0.0129774	0.0142732	-0.909214	0.370732	0.000125641	0.474736	3836	-0.0129774	0.370732	0.0142732	-0.909214	Subtotal Bone Mineral Content (grams)	anthropometric	dexa	Total Cotinine, urine (ng/mL)	smoking	smoking biomarker	3	1	1	> BY & Bonf.	dexa	smoking biomarker	1440	2	Smoking+Hydrocarbon+Metals	1
expo	URXCOTT	DXDSTBMD	-0.000610255	0.017014	0.974646	0.965662	-0.0358679	1.68857	3.37714	0.407783	3	2	7	0	-0.00880202	0.0142106	-0.619396	0.540492	5.77996e-05	0.404199	3836	-0.00880202	0.540492	0.0142106	-0.619396	Subtotal Bone Mineral Density (grams/cm^2)	anthropometric	dexa	Total Cotinine, urine (ng/mL)	smoking	smoking biomarker	3	1	1	> BY & Bonf.	dexa	smoking biomarker	1440	2	Smoking+Hydrocarbon+Metals	1
expo	URXCOTT	DXDSTFAT	-0.0733508	0.00427189	0.00337465	0.0182472	-17.1706	0.0590037	0.118007	0	3	2	-7	-2	-0.0732515	0.0183377	-3.99458	0.000405997	0.00398576	0.26113	3975	-0.0732515	0.000405997	0.0183377	-3.99458	Subtotal Fat (g)	anthropometric	dexa	Total Cotinine, urine (ng/mL)	smoking	smoking biomarker	3	0.0416793	1	BY<0.05	dexa	smoking biomarker	1440	2	Smoking+Hydrocarbon+Metals	0.0133113
expo	URXCOTT	DXDSTLE	-0.026458	0.00586666	0.0458138	0.223158	-4.5099	0.257296	0.514592	0	3	2	1	0	-0.0270142	0.0132525	-2.03843	0.0507172	0.000542081	0.485645	3975	-0.0270142	0.0507172	0.0132525	-2.03843	Subtotal Lean excl BMC (g)	anthropometric	dexa	Total Cotinine, urine (ng/mL)	smoking	smoking biomarker	3	1	1	> BY & Bonf.	dexa	smoking biomarker	1440	2	Smoking+Hydrocarbon+Metals	0.791359
expo	URXCOTT	DXDSTLI	-0.025658	0.00831706	0.0909645	0.247961	-3.08498	0.493157	0.986315	0	3	2	3	0	-0.0271695	0.0130457	-2.08264	0.0462115	0.00054754	0.493518	3833	-0.0271695	0.0462115	0.0130457	-2.08264	Subtotal Lean incl BMC (g)	anthropometric	dexa	Total Cotinine, urine (ng/mL)	smoking	smoking biomarker	3	1	1	> BY & Bonf.	dexa	smoking biomarker	1440	2	Smoking+Hydrocarbon+Metals	0.721194
expo	URXCOTT	DXDSTPF	-0.0623632	0.00214116	0.00117672	0.0159829	-29.1259	0.0205669	0.0411338	0	3	2	-9	-2	-0.0622353	0.0155713	-3.9968	0.00040356	0.00287708	0.434454	3975	-0.0622353	0.00040356	0.0155713	-3.9968	Subtotal Percent Fat	anthropometric	dexa	Total Cotinine, urine (ng/mL)	smoking	smoking biomarker	3	0.0414655	1	BY<0.05	dexa	smoking biomarker	1440	2	Smoking+Hydrocarbon+Metals	0.0147223
expo	URXCOTT	DXDSTTOT	-0.0553981	0.00578862	0.0107428	0.0418369	-9.57016	0.14904	0.298079	0	3	2	-1	0	-0.0551654	0.0162592	-3.39287	0.00201761	0.00226054	0.338534	3975	-0.0551654	0.00201761	0.0162592	-3.39287	Subtotal (Total excl Head) (g)	anthropometric	dexa	Total Cotinine, urine (ng/mL)	smoking	smoking biomarker	3	0.155973	1	> BY & Bonf.	dexa	smoking biomarker	1440	2	Smoking+Hydrocarbon+Metals	0.0507373
expo	URXCOTT	DXDTOA	-0.0199564	0.00967816	0.175322	0.196751	-2.062	1.11811	2.23622	0.105632	3	2	5	0	-0.0296729	0.0123594	-2.40084	0.0229953	0.000656384	0.508977	3892	-0.0296729	0.0229953	0.0123594	-2.40084	Total Area (cm^2)	anthropometric	dexa	Total Cotinine, urine (ng/mL)	smoking	smoking biomarker	3	1	1	> BY & Bonf.	dexa	smoking biomarker	1440	2	Smoking+Hydrocarbon+Metals	0.517927
expo	URXCOTT	DXDTOBMC	-0.0230645	0.0139113	0.239181	0.271872	-1.65797	1.38642	2.77284	0.278717	3	2	3	0	-0.0309609	0.0138724	-2.23183	0.0335164	0.000714602	0.49056	3892	-0.0309609	0.0335164	0.0138724	-2.23183	Total Bone Mineral Content (g)	anthropometric	dexa	Total Cotinine, urine (ng/mL)	smoking	smoking biomarker	3	1	1	> BY & Bonf.	dexa	smoking biomarker	1440	2	Smoking+Hydrocarbon+Metals	0.796448
expo	URXCOTT	DXDTOBMD	-0.0278015	0.0115288	0.137393	0.33471	-2.41149	0.549033	1.09807	0	3	2	1	0	-0.0318149	0.0166683	-1.90871	0.0662415	0.000754569	0.426153	3892	-0.0318149	0.0662415	0.0166683	-1.90871	Total Bone Mineral Density (g/cm^2)	anthropometric	dexa	Total Cotinine, urine (ng/mL)	smoking	smoking biomarker	3	1	1	> BY & Bonf.	dexa	smoking biomarker	1440	2	Smoking+Hydrocarbon+Metals	1
expo	URXCOTT	DXDTOFAT	-0.0733382	0.006612	0.00803063	0.0230239	-11.0917	0.13275	0.2655	0	3	2	-7	-2	-0.0727542	0.0187949	-3.87096	0.000567289	0.00393574	0.25603	3887	-0.0727542	0.000567289	0.0187949	-3.87096	Total Fat (g)	anthropometric	dexa	Total Cotinine, urine (ng/mL)	smoking	smoking biomarker	3	0.0550041	1	> BY & Bonf.	dexa	smoking biomarker	1440	2	Smoking+Hydrocarbon+Metals	0.0178669
expo	URXCOTT	DXDTOLE	-0.0266719	0.00578666	0.0439877	0.217325	-4.60921	0.253164	0.506328	0	3	2	1	0	-0.0271985	0.013188	-2.06237	0.048232	0.000549503	0.485744	3975	-0.0271985	0.048232	0.013188	-2.06237	Total Lean excl BMC (g)	anthropometric	dexa	Total Cotinine, urine (ng/mL)	smoking	smoking biomarker	3	1	1	> BY & Bonf.	dexa	smoking biomarker	1440	2	Smoking+Hydrocarbon+Metals	0.757143
expo	URXCOTT	DXDTOLI	-0.0311712	0.00483506	0.0232252	0.128708	-6.4469	0.201382	0.402764	0	3	2	1	0	-0.030969	0.0128921	-2.40216	0.0229264	0.000713124	0.487441	3887	-0.030969	0.0229264	0.0128921	-2.40216	Total Lean incl BMC (g)	anthropometric	dexa	Total Cotinine, urine (ng/mL)	smoking	smoking biomarker	3	1	1	> BY & Bonf.	dexa	smoking biomarker	1440	2	Smoking+Hydrocarbon+Metals	0.41697
expo	URXCOTT	DXDTOPF	-0.0609596	0.00504937	0.00679123	0.0261959	-12.0727	0.102788	0.205575	0	3	2	-9	-2	-0.0604414	0.0161405	-3.74469	0.000796435	0.00271631	0.429386	3887	-0.0604414	0.000796435	0.0161405	-3.74469	Total Percent Fat	anthropometric	dexa	Total Cotinine, urine (ng/mL)	smoking	smoking biomarker	3	0.0729707	1	> BY & Bonf.	dexa	smoking biomarker	1440	2	Smoking+Hydrocarbon+Metals	0.0267127
expo	URXCOTT	DXDTOTOT	-0.0576781	0.00653189	0.0125834	0.0354151	-8.83023	0.187759	0.375518	0	3	2	-1	0	-0.0571957	0.0162703	-3.51533	0.00146419	0.00243241	0.33749	3887	-0.0571957	0.00146419	0.0162703	-3.51533	Total Lean+Fat (g)	anthropometric	dexa	Total Cotinine, urine (ng/mL)	smoking	smoking biomarker	3	0.12037	1	> BY & Bonf.	dexa	smoking biomarker	1440	2	Smoking+Hydrocarbon+Metals	0.0420373
expo	URXCOTT	DXDTRA	-0.0499543	0.021735	0.148318	0.0145998	-2.29833	3.14604	6.29208	0.68214	3	2	1	0	-0.0569147	0.0128331	-4.43498	0.000121505	0.0024132	0.467028	4130	-0.0569147	0.000121505	0.0128331	-4.43498	Trunk Bone area (cm^2)	anthropometric	dexa	Total Cotinine, urine (ng/mL)	smoking	smoking biomarker	3	0.0151121	1	BY<0.05	dexa	smoking biomarker	1440	2	Smoking+Hydrocarbon+Metals	0.00904439
expo	URXCOTT	DXDTRBMC	-0.0436775	0.0195695	0.155295	0.0512096	-2.23192	2.21486	4.42972	0.548504	3	2	1	0	-0.0506529	0.0139924	-3.62004	0.00111027	0.00191518	0.394666	4127	-0.0506529	0.00111027	0.0139924	-3.62004	Trunk Bone Mineral Content (grams)	anthropometric	dexa	Total Cotinine, urine (ng/mL)	smoking	smoking biomarker	3	0.0959422	1	> BY & Bonf.	dexa	smoking biomarker	1440	2	Smoking+Hydrocarbon+Metals	0.0590318
expo	URXCOTT	DXDTRBMD	-0.0174434	0.0125474	0.298973	0.397456	-1.3902	0.83155	1.6631	0	3	2	1	0	-0.0291989	0.0153415	-1.90326	0.0669748	0.000635153	0.290126	4130	-0.0291989	0.0669748	0.0153415	-1.90326	Trunk Bone BMD (g/cm^2)	anthropometric	dexa	Total Cotinine, urine (ng/mL)	smoking	smoking biomarker	3	1	1	> BY & Bonf.	dexa	smoking biomarker	1440	2	Smoking+Hydrocarbon+Metals	1
expo	URXCOTT	DXDTRLE	-0.023512	0.00860994	0.112012	0.228185	-2.7308	0.519968	1.03994	0	3	2	3	0	-0.0307033	0.0132659	-2.31445	0.0279247	0.000703228	0.488639	4118	-0.0307033	0.0279247	0.0132659	-2.31445	Trunk Lean excl Bone Mineral Content (grams)	anthropometric	dexa	Total Cotinine, urine (ng/mL)	smoking	smoking biomarker	3	1	1	> BY & Bonf.	dexa	smoking biomarker	1440	2	Smoking+Hydrocarbon+Metals	0.494909
expo	URXCOTT	DXDTRPF	-0.0589445	0.00876952	0.0214255	0.0426116	-6.72152	0.269013	0.538026	0	3	2	-9	-2	-0.0565519	0.0174112	-3.24801	0.00293449	0.00238573	0.363594	4118	-0.0565519	0.00293449	0.0174112	-3.24801	Trunk Percent Fat	anthropometric	dexa	Total Cotinine, urine (ng/mL)	smoking	smoking biomarker	3	0.21005	1	> BY & Bonf.	dexa	smoking biomarker	1440	2	Smoking+Hydrocarbon+Metals	0.0588088
expo	URXCOTT	DXDTRTOT	-0.047251	0.00796827	0.0272801	0.0548755	-5.9299	0.302906	0.605812	0	3	2	-1	0	-0.0526334	0.0159556	-3.29874	0.00257525	0.00206539	0.362484	4117	-0.0526334	0.00257525	0.0159556	-3.29874	Trunk Total (grams)	anthropometric	dexa	Total Cotinine, urine (ng/mL)	smoking	smoking biomarker	3	0.18929	1	> BY & Bonf.	dexa	smoking biomarker	1440	2	Smoking+Hydrocarbon+Metals	0.0632946
expo	URXCOTT	DXXHEA	-0.0058805	0.0197324	0.793802	0.913638	-0.298012	1.11837	2.23673	0.105839	3	2	-1	0	-0.00845296	0.0186665	-0.452841	0.654033	5.35686e-05	0.281539	4214	-0.00845296	0.654033	0.0186665	-0.452841	Head Area (cm^2)	anthropometric	dexa	Total Cotinine, urine (ng/mL)	smoking	smoking biomarker	3	1	1	> BY & Bonf.	dexa	smoking biomarker	1440	2	Smoking+Hydrocarbon+Metals	1
expo	URXCOTT	DXXHEBMC	-0.0410631	0.0214702	0.195941	0.176655	-1.91256	1.44439	2.88878	0.307666	3	2	-1	0	-0.0501364	0.0187903	-2.66821	0.012352	0.00188451	0.374027	4214	-0.0501364	0.012352	0.0187903	-2.66821	Head Bone Mineral Content (grams)	anthropometric	dexa	Total Cotinine, urine (ng/mL)	smoking	smoking biomarker	3	0.649925	1	> BY & Bonf.	dexa	smoking biomarker	1440	2	Smoking+Hydrocarbon+Metals	0.911395
expo	URXCOTT	DXXHEBMD	-0.0496802	0.0174067	0.103968	0.108513	-2.85408	0.944146	1.88829	0	3	2	-3	0	-0.0548271	0.0184406	-2.97317	0.00587928	0.00225364	0.466381	4214	-0.0548271	0.00587928	0.0184406	-2.97317	Head Bone Mineral Density (grams/cm^2)	anthropometric	dexa	Total Cotinine, urine (ng/mL)	smoking	smoking biomarker	3	0.36379	1	> BY & Bonf.	dexa	smoking biomarker	1440	2	Smoking+Hydrocarbon+Metals	0.788373
expo	URXCOTT	DXXHEFAT	-0.0365321	0.0090568	0.0563191	0.220512	-4.03367	0.313089	0.626177	0	3	2	1	0	-0.0362988	0.0169612	-2.1401	0.0408876	0.00098782	0.345873	4214	-0.0362988	0.0408876	0.0169612	-2.1401	Head Fat (grams)	anthropometric	dexa	Total Cotinine, urine (ng/mL)	smoking	smoking biomarker	3	1	1	> BY & Bonf.	dexa	smoking biomarker	1440	2	Smoking+Hydrocarbon+Metals	0.807811
expo	URXCOTT	DXXHELI	-0.0325639	0.010157	0.0850589	0.234779	-3.20605	0.467437	0.934874	0	3	2	1	0	-0.034106	0.0155683	-2.19074	0.0366567	0.000872077	0.401899	4214	-0.034106	0.0366567	0.0155683	-2.19074	Head Lean incl Bone Mineral Content (grams)	anthropometric	dexa	Total Cotinine, urine (ng/mL)	smoking	smoking biomarker	3	1	1	> BY & Bonf.	dexa	smoking biomarker	1440	2	Smoking+Hydrocarbon+Metals	0.789263
expo	URXCOTT	DXXLAA	8.98886e-05	0.0028524	0.977722	0.998365	0.0315133	0.0520431	0.104086	0	3	2	9	2	-0.00290902	0.0139516	-0.208508	0.83629	6.34079e-06	0.51603	4205	-0.00290902	0.83629	0.0139516	-0.208508	Left Arm Area (cm^2)	anthropometric	dexa	Total Cotinine, urine (ng/mL)	smoking	smoking biomarker	3	1	1	> BY & Bonf.	dexa	smoking biomarker	1440	2	Smoking+Hydrocarbon+Metals	1
expo	URXCOTT	DXXLABMC	0.0160981	0.00947868	0.23154	0.424398	1.69835	0.698711	1.39742	0	3	2	9	2	0.0114754	0.0126923	0.90412	0.373382	9.86694e-05	0.548991	4205	0.0114754	0.373382	0.0126923	0.90412	Left Arm Body Mineral Content (grams)	anthropometric	dexa	Total Cotinine, urine (ng/mL)	smoking	smoking biomarker	3	1	1	> BY & Bonf.	dexa	smoking biomarker	1440	2	Smoking+Hydrocarbon+Metals	1
expo	URXCOTT	DXXLABMD	0.0123345	0.0131927	0.448512	0.397994	0.934952	1.30917	2.61835	0.23616	3	2	9	2	0.0178867	0.0136252	1.31277	0.199554	0.000239723	0.516832	4205	0.0178867	0.199554	0.0136252	1.31277	Left Arm Body Mineral Density (grams/cm^2)	anthropometric	dexa	Total Cotinine, urine (ng/mL)	smoking	smoking biomarker	3	1	1	> BY & Bonf.	dexa	smoking biomarker	1440	2	Smoking+Hydrocarbon+Metals	1
expo	URXCOTT	DXXLAFAT	-0.0847581	0.00185168	0.000476932	0.00548705	-45.7737	0.0119962	0.0239924	0	3	2	-9	-2	-0.0838567	0.0196659	-4.26407	0.00019449	0.0052577	0.22114	4208	-0.0838567	0.00019449	0.0196659	-4.26407	Left Arm Fat (grams)	anthropometric	dexa	Total Cotinine, urine (ng/mL)	smoking	smoking biomarker	3	0.0224598	1	BY<0.05	dexa	smoking biomarker	1440	2	Smoking+Hydrocarbon+Metals	0.00788319
expo	URXCOTT	DXXLALI	-0.00630253	0.0103751	0.605326	0.737795	-0.607467	0.565108	1.13022	0	3	2	7	0	-0.0111686	0.0150998	-0.739652	0.465457	9.34642e-05	0.550518	4205	-0.0111686	0.465457	0.0150998	-0.739652	Left Arm Lean incl BMC (grams)	anthropometric	dexa	Total Cotinine, urine (ng/mL)	smoking	smoking biomarker	3	1	1	> BY & Bonf.	dexa	smoking biomarker	1440	2	Smoking+Hydrocarbon+Metals	1
expo	URXCOTT	DXXLLA	0.000474244	0.0129131	0.97404	0.994145	0.0367259	1.09288	2.18576	0.0849874	3	2	7	2	-0.00580989	0.0140273	-0.414184	0.681787	2.52919e-05	0.450612	4126	-0.00580989	0.681787	0.0140273	-0.414184	Left Leg Area(cm^2)	anthropometric	dexa	Total Cotinine, urine (ng/mL)	smoking	smoking biomarker	3	1	1	> BY & Bonf.	dexa	smoking biomarker	1440	2	Smoking+Hydrocarbon+Metals	1
expo	URXCOTT	DXXLLBMC	0.00948488	0.0252308	0.743102	0.710056	0.375925	2.07905	4.1581	0.519011	3	2	7	2	0.00927646	0.0204506	0.453603	0.653491	6.44778e-05	0.437957	4126	0.00927646	0.653491	0.0204506	0.453603	Left Leg Bone Mineral Content (grams)	anthropometric	dexa	Total Cotinine, urine (ng/mL)	smoking	smoking biomarker	3	1	1	> BY & Bonf.	dexa	smoking biomarker	1440	2	Smoking+Hydrocarbon+Metals	1
expo	URXCOTT	DXXLLBMD	-0.00325101	0.02631	0.912958	0.851609	-0.123565	1.78757	3.57514	0.440581	3	2	3	0	0.0186396	0.0299841	0.621649	0.539029	0.000260327	0.34282	4126	0.0186396	0.539029	0.0299841	0.621649	Left Leg Bone Mineral Density (grams/cm^2)	anthropometric	dexa	Total Cotinine, urine (ng/mL)	smoking	smoking biomarker	3	1	1	> BY & Bonf.	dexa	smoking biomarker	1440	2	Smoking+Hydrocarbon+Metals	1
expo	URXCOTT	DXXLLFAT	-0.0721473	0.012452	0.0285198	0.0305833	-5.79402	0.464503	0.929005	0	3	2	-9	-2	-0.0685328	0.0191358	-3.5814	0.00122995	0.00351276	0.237365	4123	-0.0685328	0.00122995	0.0191358	-3.5814	Left Leg Fat (grams)	anthropometric	dexa	Total Cotinine, urine (ng/mL)	smoking	smoking biomarker	3	0.104419	1	> BY & Bonf.	dexa	smoking biomarker	1440	2	Smoking+Hydrocarbon+Metals	0.0418513
expo	URXCOTT	DXXLLLI	-0.0519146	0.0159082	0.0824527	0.0548962	-3.26338	1.32532	2.65065	0.245468	3	2	1	0	-0.0461234	0.0155305	-2.96986	0.00592786	0.001594	0.422574	4126	-0.0461234	0.00592786	0.0155305	-2.96986	Left Leg Lean incl Bone Mineral Content (grams)	anthropometric	dexa	Total Cotinine, urine (ng/mL)	smoking	smoking biomarker	3	0.366186	1	> BY & Bonf.	dexa	smoking biomarker	1440	2	Smoking+Hydrocarbon+Metals	0.130879
expo	URXCOTT	DXXLRA	-0.0289357	0.0157105	0.206844	0.258944	-1.8418	0.935418	1.87084	0	3	2	1	0	-0.0392915	0.0176271	-2.22903	0.0337221	0.00115238	0.302212	4127	-0.0392915	0.0337221	0.0176271	-2.22903	Left Ribs Area(cm^2)	anthropometric	dexa	Total Cotinine, urine (ng/mL)	smoking	smoking biomarker	3	1	1	> BY & Bonf.	dexa	smoking biomarker	1440	2	Smoking+Hydrocarbon+Metals	1
expo	URXCOTT	DXXLRBMC	-0.0149414	0.0187825	0.509739	0.534601	-0.795496	1.49552	2.99104	0.331335	3	2	1	0	-0.0237429	0.0164271	-1.44535	0.15908	0.000420791	0.336953	4127	-0.0237429	0.15908	0.0164271	-1.44535	Left Ribs Bone Mineral Content (grams)	anthropometric	dexa	Total Cotinine, urine (ng/mL)	smoking	smoking biomarker	3	1	1	> BY & Bonf.	dexa	smoking biomarker	1440	2	Smoking+Hydrocarbon+Metals	1
expo	URXCOTT	DXXLRBMD	0.0153559	0.0187367	0.498594	0.622224	0.819562	2.03438	4.06877	0.508451	3	2	9	2	0.00204661	0.0157465	0.129972	0.897486	3.12657e-06	0.240275	4127	0.00204661	0.897486	0.0157465	0.129972	Left Ribs Bone Mineral Density (grams/cm^2)	anthropometric	dexa	Total Cotinine, urine (ng/mL)	smoking	smoking biomarker	3	1	1	> BY & Bonf.	dexa	smoking biomarker	1440	2	Smoking+Hydrocarbon+Metals	1
expo	URXCOTT	DXXLSA	-0.0308736	0.0285418	0.392464	0.213256	-1.0817	4.02517	8.05034	0.751563	3	2	1	0	-0.0344396	0.0146969	-2.34333	0.0261792	0.000885352	0.453049	4127	-0.0344396	0.0261792	0.0146969	-2.34333	Lumbar Spine Area (cm^2)	anthropometric	dexa	Total Cotinine, urine (ng/mL)	smoking	smoking biomarker	3	1	1	> BY & Bonf.	dexa	smoking biomarker	1440	2	Smoking+Hydrocarbon+Metals	0.94728
expo	URXCOTT	DXXLSBMC	-0.0414074	0.0289462	0.288857	0.147807	-1.4305	3.37747	6.75494	0.70392	3	2	1	0	-0.0432068	0.0176381	-2.44962	0.0205764	0.00139349	0.36086	4127	-0.0432068	0.0205764	0.0176381	-2.44962	Lumbar Spine Bone Mineral Content (grams)	anthropometric	dexa	Total Cotinine, urine (ng/mL)	smoking	smoking biomarker	3	0.961069	1	> BY & Bonf.	dexa	smoking biomarker	1440	2	Smoking+Hydrocarbon+Metals	0.776917
expo	URXCOTT	DXXLSBMD	-0.0311265	0.0214238	0.283419	0.292382	-1.45289	1.42735	2.8547	0.2994	3	2	-1	0	-0.0374733	0.0196346	-1.90854	0.0662644	0.0010482	0.310291	4127	-0.0374733	0.0662644	0.0196346	-1.90854	Lumbar Spine Bone Mineral Density (grams/cm^2)	anthropometric	dexa	Total Cotinine, urine (ng/mL)	smoking	smoking biomarker	3	1	1	> BY & Bonf.	dexa	smoking biomarker	1440	2	Smoking+Hydrocarbon+Metals	1
expo	URXCOTT	DXXPEA	-0.0433396	0.0134946	0.0848001	0.139769	-3.21163	0.711069	1.42214	0	3	2	1	0	-0.0468615	0.0194386	-2.41074	0.0224842	0.0016392	0.300651	4127	-0.0468615	0.0224842	0.0194386	-2.41074	Pelvis Area (cm^2)	anthropometric	dexa	Total Cotinine, urine (ng/mL)	smoking	smoking biomarker	3	1	1	> BY & Bonf.	dexa	smoking biomarker	1440	2	Smoking+Hydrocarbon+Metals	0.552618
expo	URXCOTT	DXXPEBMC	-0.0413194	0.0171336	0.137383	0.15494	-2.4116	1.29576	2.59153	0.228254	3	2	1	0	-0.0398829	0.0166925	-2.38927	0.0236058	0.00118733	0.304179	4127	-0.0398829	0.0236058	0.0166925	-2.38927	Pelvis Bone Mineral Content (grams)	anthropometric	dexa	Total Cotinine, urine (ng/mL)	smoking	smoking biomarker	3	1	1	> BY & Bonf.	dexa	smoking biomarker	1440	2	Smoking+Hydrocarbon+Metals	0.608909
expo	URXCOTT	DXXPEBMD	-0.0157089	0.020433	0.52239	0.514059	-0.768797	1.63542	3.27083	0.388535	3	2	-1	0	-0.023699	0.0169844	-1.39534	0.173508	0.000419239	0.299803	4127	-0.023699	0.173508	0.0169844	-1.39534	Pelvis Bone Mineral Density (grams/cm^2)	anthropometric	dexa	Total Cotinine, urine (ng/mL)	smoking	smoking biomarker	3	1	1	> BY & Bonf.	dexa	smoking biomarker	1440	2	Smoking+Hydrocarbon+Metals	1
expo	URXCOTT	DXXRAA	0.0098351	0.0115886	0.485431	0.761726	0.848691	0.859726	1.71945	0	3	2	9	2	-0.000407094	0.0143511	-0.0283668	0.977564	1.24262e-07	0.53879	4174	-0.000407094	0.977564	0.0143511	-0.0283668	Right Arm Area (cm^2)	anthropometric	dexa	Total Cotinine, urine (ng/mL)	smoking	smoking biomarker	3	1	1	> BY & Bonf.	dexa	smoking biomarker	1440	2	Smoking+Hydrocarbon+Metals	1
expo	URXCOTT	DXXRABMC	0.0217539	0.0125764	0.225817	0.293552	1.72974	1.23867	2.47735	0.192686	3	2	9	2	0.015326	0.0126235	1.21408	0.234512	0.000176118	0.555318	4174	0.015326	0.234512	0.0126235	1.21408	Right Arm Bone Mineral Content (grams)	anthropometric	dexa	Total Cotinine, urine (ng/mL)	smoking	smoking biomarker	3	1	1	> BY & Bonf.	dexa	smoking biomarker	1440	2	Smoking+Hydrocarbon+Metals	1
expo	URXCOTT	DXXRABMD	0.0197247	0.0110202	0.215364	0.240472	1.78987	0.994562	1.98912	0	3	2	9	2	0.0212003	0.0124077	1.70864	0.0982008	0.000337002	0.505762	4174	0.0212003	0.0982008	0.0124077	1.70864	Right Arm Bone Mineral Density (grams/cm^2)	anthropometric	dexa	Total Cotinine, urine (ng/mL)	smoking	smoking biomarker	3	1	1	> BY & Bonf.	dexa	smoking biomarker	1440	2	Smoking+Hydrocarbon+Metals	1
expo	URXCOTT	DXXRAFAT	-0.0705124	0.0103107	0.0207196	0.0439399	-6.83877	0.274316	0.548632	0	3	2	-7	-2	-0.0712499	0.0219502	-3.24598	0.00294984	0.00380073	0.216132	4168	-0.0712499	0.00294984	0.0219502	-3.24598	Right Arm Fat (grams)	anthropometric	dexa	Total Cotinine, urine (ng/mL)	smoking	smoking biomarker	3	0.210899	1	> BY & Bonf.	dexa	smoking biomarker	1440	2	Smoking+Hydrocarbon+Metals	0.0746132
expo	URXCOTT	DXXRALI	-0.00171126	0.0115988	0.896238	0.937675	-0.147538	0.688296	1.37659	0	3	2	7	0	-0.00540007	0.0151258	-0.357011	0.723669	2.1865e-05	0.564795	4174	-0.00540007	0.723669	0.0151258	-0.357011	Right Arm Lean incl Bone Mineral Content (grams)	anthropometric	dexa	Total Cotinine, urine (ng/mL)	smoking	smoking biomarker	3	1	1	> BY & Bonf.	dexa	smoking biomarker	1440	2	Smoking+Hydrocarbon+Metals	1
expo	URXCOTT	DXXRLA	-0.0124074	0.016083	0.521114	0.557424	-0.771459	1.81514	3.63029	0.449079	3	2	5	0	-0.0168017	0.0141037	-1.1913	0.243196	0.000211069	0.443119	4114	-0.0168017	0.243196	0.0141037	-1.1913	Right Leg Area (cm^2)	anthropometric	dexa	Total Cotinine, urine (ng/mL)	smoking	smoking biomarker	3	1	1	> BY & Bonf.	dexa	smoking biomarker	1440	2	Smoking+Hydrocarbon+Metals	1
expo	URXCOTT	DXXRLBMC	-0.00514933	0.02262	0.841076	0.813017	-0.227645	2.64339	5.28679	0.621699	3	2	5	0	-0.0129321	0.0153083	-0.844777	0.405151	0.000125041	0.44063	4114	-0.0129321	0.405151	0.0153083	-0.844777	Right Leg Bone Mineral Content (grams)	anthropometric	dexa	Total Cotinine, urine (ng/mL)	smoking	smoking biomarker	3	1	1	> BY & Bonf.	dexa	smoking biomarker	1440	2	Smoking+Hydrocarbon+Metals	1
expo	URXCOTT	DXXRLBMD	-0.0113833	0.0218936	0.654932	0.726117	-0.519936	1.85831	3.71662	0.461876	3	2	3	0	-0.0136913	0.016955	-0.807508	0.425948	0.000140155	0.380491	4114	-0.0136913	0.425948	0.016955	-0.807508	Right Leg Bone Mineral Density (grams/cm^2)	anthropometric	dexa	Total Cotinine, urine (ng/mL)	smoking	smoking biomarker	3	1	1	> BY & Bonf.	dexa	smoking biomarker	1440	2	Smoking+Hydrocarbon+Metals	1
expo	URXCOTT	DXXRLFAT	-0.0767862	0.0189008	0.0555851	0.0296588	-4.0626	0.931989	1.86398	0	3	2	-9	-2	-0.0745952	0.0201585	-3.70044	0.000896427	0.00414906	0.241628	4113	-0.0745952	0.000896427	0.0201585	-3.70044	Right Leg Fat (grams)	anthropometric	dexa	Total Cotinine, urine (ng/mL)	smoking	smoking biomarker	3	0.0805037	1	> BY & Bonf.	dexa	smoking biomarker	1440	2	Smoking+Hydrocarbon+Metals	0.0324367
expo	URXCOTT	DXXRLLI	-0.0582413	0.0156711	0.0653794	0.0323537	-3.71648	1.26003	2.52006	0.206368	3	2	1	0	-0.0517897	0.016697	-3.10174	0.00425943	0.00200541	0.4143	4114	-0.0517897	0.00425943	0.016697	-3.10174	Right Leg Lean incl Bone Mineral Content (grams)	anthropometric	dexa	Total Cotinine, urine (ng/mL)	smoking	smoking biomarker	3	0.282708	1	> BY & Bonf.	dexa	smoking biomarker	1440	2	Smoking+Hydrocarbon+Metals	0.100882
expo	URXCOTT	DXXRRA	-0.0413699	0.0123938	0.0792317	0.166276	-3.33794	0.479729	0.959459	0	3	2	-1	0	-0.0439632	0.0179919	-2.4435	0.0208667	0.00144271	0.301966	4127	-0.0439632	0.0208667	0.0179919	-2.4435	Right Ribs Area (cm^2)	anthropometric	dexa	Total Cotinine, urine (ng/mL)	smoking	smoking biomarker	3	0.971737	1	> BY & Bonf.	dexa	smoking biomarker	1440	2	Smoking+Hydrocarbon+Metals	0.445603
expo	URXCOTT	DXXRRBMC	-0.0455145	0.00433984	0.00896964	0.140582	-10.4876	0.0591252	0.11825	0	3	2	1	0	-0.0480274	0.0175035	-2.74387	0.0103061	0.00172178	0.300451	4127	-0.0480274	0.0103061	0.0175035	-2.74387	Right Ribs Bone Mineral Content (grams)	anthropometric	dexa	Total Cotinine, urine (ng/mL)	smoking	smoking biomarker	3	0.564186	1	> BY & Bonf.	dexa	smoking biomarker	1440	2	Smoking+Hydrocarbon+Metals	0.28564
expo	URXCOTT	DXXRRBMD	-0.0112898	0.0154914	0.541925	0.623249	-0.728773	1.0064	2.01279	0.00635642	3	2	5	0	-0.0223896	0.0171872	-1.30269	0.202931	0.000374189	0.226151	4127	-0.0223896	0.202931	0.0171872	-1.30269	Right Ribs Bone Mineral Density (grams/cm^2)	anthropometric	dexa	Total Cotinine, urine (ng/mL)	smoking	smoking biomarker	3	1	1	> BY & Bonf.	dexa	smoking biomarker	1440	2	Smoking+Hydrocarbon+Metals	1
expo	URXCOTT	DXXTRFAT	-0.0650075	0.00701	0.0114291	0.0259613	-9.27355	0.170843	0.341685	0	3	2	-5	-2	-0.0675763	0.0184247	-3.66771	0.000978143	0.00340656	0.262955	4118	-0.0675763	0.000978143	0.0184247	-3.66771	Trunk Fat (grams)	anthropometric	dexa	Total Cotinine, urine (ng/mL)	smoking	smoking biomarker	3	0.0865168	1	> BY & Bonf.	dexa	smoking biomarker	1440	2	Smoking+Hydrocarbon+Metals	0.0257407
expo	URXCOTT	DXXTRLI	-0.0278956	0.00934263	0.0962465	0.154806	-2.98584	0.626482	1.25296	0	3	2	1	0	-0.0347599	0.0132359	-2.62619	0.0136456	0.000901898	0.487337	4127	-0.0347599	0.0136456	0.0132359	-2.62619	Trunk Lean incl Bone Mineral Content (grams)	anthropometric	dexa	Total Cotinine, urine (ng/mL)	smoking	smoking biomarker	3	0.700566	1	> BY & Bonf.	dexa	smoking biomarker	1440	2	Smoking+Hydrocarbon+Metals	0.275587
expo	URXCOTT	DXXTSA	-0.0590877	0.0310799	0.197646	0.024534	-1.90115	4.43559	8.87118	0.774551	3	2	-1	0	-0.0520207	0.0159393	-3.26368	0.00281872	0.00202	0.526526	4127	-0.0520207	0.00281872	0.0159393	-3.26368	Thoracic Spine Area (cm^2)	anthropometric	dexa	Total Cotinine, urine (ng/mL)	smoking	smoking biomarker	3	0.203637	1	> BY & Bonf.	dexa	smoking biomarker	1440	2	Smoking+Hydrocarbon+Metals	0.109605
expo	URXCOTT	DXXTSBMC	-0.0679784	0.0242849	0.107444	0.00363596	-2.79921	3.28547	6.57094	0.695629	3	2	-1	0	-0.0704004	0.0150184	-4.68762	6.03978e-05	0.00369956	0.479918	4127	-0.0704004	6.03978e-05	0.0150184	-4.68762	Thoracic Spine Bone Mineral Content (grams)	anthropometric	dexa	Total Cotinine, urine (ng/mL)	smoking	smoking biomarker	3	0.00833574	1	BY<0.05	dexa	smoking biomarker	1440	2	Smoking+Hydrocarbon+Metals	0.0040347
expo	URXCOTT	DXXTSBMD	-0.0549335	0.0091898	0.0268632	0.027239	-5.97767	0.400831	0.801663	0	3	2	-1	0	-0.0614312	0.0156405	-3.9277	0.000486671	0.00281694	0.352116	4127	-0.0614312	0.000486671	0.0156405	-3.9277	Thoracic Spine Bone Mineral Density (grams/cm^2)	anthropometric	dexa	Total Cotinine, urine (ng/mL)	smoking	smoking biomarker	3	0.0484395	1	BY<0.05	dexa	smoking biomarker	1440	2	Smoking+Hydrocarbon+Metals	0.0325106
expo	URXHCTT	DXDHELE	-0.0423743	0.00895385	0.0418653	0.127618	-4.73253	0.356226	0.712452	0	3	2	1	0	-0.0420255	0.0160704	-2.61508	0.014008	0.00130616	0.391229	4214	-0.0420255	0.014008	0.0160704	-2.61508	Head Lean excl Bone Mineral Content (grams)	anthropometric	dexa	Total Hydroxycotinine, urine (ng/mL)	smoking	smoking biomarker	3	0.714519	1	> BY & Bonf.	dexa	smoking biomarker	1440	2	Smoking+Hydrocarbon+Metals	0.380153
expo	URXHCTT	DXDHEPF	-0.0364606	0.023669	0.263357	0.316036	-1.54044	1.07774	2.15547	0.0721302	3	2	-9	-2	-0.0388705	0.0231977	-1.67562	0.104563	0.00111741	0.105756	4214	-0.0388705	0.104563	0.0231977	-1.67562	Head Percent Fat	anthropometric	dexa	Total Hydroxycotinine, urine (ng/mL)	smoking	smoking biomarker	3	1	1	> BY & Bonf.	dexa	smoking biomarker	1440	2	Smoking+Hydrocarbon+Metals	1
expo	URXHCTT	DXDHETOT	-0.0487602	0.0104147	0.0427188	0.0706331	-4.68186	0.504766	1.00953	0	3	2	1	0	-0.049007	0.0156776	-3.12592	0.00400664	0.00177618	0.393657	4214	-0.049007	0.00400664	0.0156776	-3.12592	Head Total (grams)	anthropometric	dexa	Total Hydroxycotinine, urine (ng/mL)	smoking	smoking biomarker	3	0.26956	1	> BY & Bonf.	dexa	smoking biomarker	1440	2	Smoking+Hydrocarbon+Metals	0.151281
expo	URXHCTT	DXDLALE	-0.0216793	0.00791936	0.111552	0.337012	-2.73751	0.318649	0.637297	0	3	2	3	0	-0.0273086	0.0156041	-1.75009	0.0906781	0.000550447	0.556236	4208	-0.0273086	0.0906781	0.0156041	-1.75009	Left Arm Lean excl Body Mineral Content (grams)	anthropometric	dexa	Total Hydroxycotinine, urine (ng/mL)	smoking	smoking biomarker	3	1	1	> BY & Bonf.	dexa	smoking biomarker	1440	2	Smoking+Hydrocarbon+Metals	1
expo	URXHCTT	DXDLAPF	-0.077845	0.00058597	5.66568e-05	0.000795348	-132.848	0.00191851	0.00383703	0	3	2	-9	-2	-0.0773172	0.0137958	-5.60439	4.7387e-06	0.00441235	0.483165	4208	-0.0773172	4.7387e-06	0.0137958	-5.60439	Left Arm Percent Fat	anthropometric	dexa	Total Hydroxycotinine, urine (ng/mL)	smoking	smoking biomarker	3	0.00094048	0.586528	BY<0.05	dexa	smoking biomarker	1440	2	Smoking+Hydrocarbon+Metals	0.000457245
expo	URXHCTT	DXDLATOT	-0.0659317	0.00608745	0.00841729	0.015464	-10.8308	0.152214	0.304429	0	3	2	1	0	-0.0723215	0.0187429	-3.8586	0.000586515	0.00386751	0.360978	4192	-0.0723215	0.000586515	0.0187429	-3.8586	Left Arm Total (grams)	anthropometric	dexa	Total Hydroxycotinine, urine (ng/mL)	smoking	smoking biomarker	3	0.0565952	1	> BY & Bonf.	dexa	smoking biomarker	1440	2	Smoking+Hydrocarbon+Metals	0.0191004
expo	URXHCTT	DXDLLLE	-0.0651759	0.0100013	0.0227469	0.0142777	-6.51674	0.492012	0.984024	0	3	2	1	0	-0.0626272	0.0159282	-3.93184	0.000481256	0.00289309	0.42502	4123	-0.0626272	0.000481256	0.0159282	-3.93184	Left Leg Lean excl Bone Mineral Content (grams)	anthropometric	dexa	Total Hydroxycotinine, urine (ng/mL)	smoking	smoking biomarker	3	0.0480009	1	BY<0.05	dexa	smoking biomarker	1440	2	Smoking+Hydrocarbon+Metals	0.0162832
expo	URXHCTT	DXDLLPF	-0.0492815	0.0148263	0.0798234	0.0512481	-3.32392	1.02891	2.05783	0.0281009	3	2	-9	-2	-0.0489518	0.0147972	-3.30819	0.00251322	0.00176755	0.492776	4123	-0.0489518	0.00251322	0.0147972	-3.30819	Left Leg Percent Fat	anthropometric	dexa	Total Hydroxycotinine, urine (ng/mL)	smoking	smoking biomarker	3	0.185698	1	> BY & Bonf.	dexa	smoking biomarker	1440	2	Smoking+Hydrocarbon+Metals	0.0847148
expo	URXHCTT	DXDLLTOT	-0.0853805	0.00795044	0.00855975	0.0109059	-10.7391	0.179228	0.358456	0	3	2	-3	0	-0.085048	0.019642	-4.3299	0.000162305	0.00533347	0.243199	4108	-0.085048	0.000162305	0.019642	-4.3299	Left Leg Total (grams)	anthropometric	dexa	Total Hydroxycotinine, urine (ng/mL)	smoking	smoking biomarker	3	0.0192737	1	BY<0.05	dexa	smoking biomarker	1440	2	Smoking+Hydrocarbon+Metals	0.00680037
expo	URXHCTT	DXDRALE	-0.0144179	0.0106211	0.307512	0.541041	-1.35748	0.531704	1.06341	0	3	2	5	0	-0.0204727	0.0156763	-1.30597	0.201829	0.000309755	0.570839	4168	-0.0204727	0.201829	0.0156763	-1.30597	Right Arm Lean excl Bone Mineral Content (grams)	anthropometric	dexa	Total Hydroxycotinine, urine (ng/mL)	smoking	smoking biomarker	3	1	1	> BY & Bonf.	dexa	smoking biomarker	1440	2	Smoking+Hydrocarbon+Metals	1
expo	URXHCTT	DXDRAPF	-0.0763282	0.00858756	0.0124228	0.00509796	-8.88823	0.302297	0.604594	0	3	2	-9	-2	-0.0721727	0.0163088	-4.42538	0.000124766	0.00384958	0.458501	4168	-0.0721727	0.000124766	0.0163088	-4.42538	Right Arm Percent Fat	anthropometric	dexa	Total Hydroxycotinine, urine (ng/mL)	smoking	smoking biomarker	3	0.0154317	1	BY<0.05	dexa	smoking biomarker	1440	2	Smoking+Hydrocarbon+Metals	0.00706628
expo	URXHCTT	DXDRATOT	-0.0545545	0.0124588	0.0483994	0.0651282	-4.37879	0.55179	1.10358	0	3	2	1	0	-0.0604076	0.0195655	-3.08746	0.00441572	0.00269828	0.38558	4149	-0.0604076	0.00441572	0.0195655	-3.08746	Right Arm Total (grams)	anthropometric	dexa	Total Hydroxycotinine, urine (ng/mL)	smoking	smoking biomarker	3	0.291014	1	> BY & Bonf.	dexa	smoking biomarker	1440	2	Smoking+Hydrocarbon+Metals	0.0991739
expo	URXHCTT	DXDRLLE	-0.0752027	0.0117334	0.023489	0.0060787	-6.4093	0.659301	1.3186	0	3	2	-1	0	-0.0703627	0.0170755	-4.12068	0.000288013	0.00364565	0.415443	4113	-0.0703627	0.000288013	0.0170755	-4.12068	Right Leg Lean excl Bone Mineral Content (grams)	anthropometric	dexa	Total Hydroxycotinine, urine (ng/mL)	smoking	smoking biomarker	3	0.0311778	1	BY<0.05	dexa	smoking biomarker	1440	2	Smoking+Hydrocarbon+Metals	0.0104216
expo	URXHCTT	DXDRLPF	-0.0467291	0.0176119	0.117528	0.0373819	-2.65327	1.72038	3.44076	0.418733	3	2	-9	-2	-0.0506306	0.013932	-3.63413	0.0010695	0.00188763	0.495621	4113	-0.0506306	0.0010695	0.013932	-3.63413	Right Leg Percent Fat	anthropometric	dexa	Total Hydroxycotinine, urine (ng/mL)	smoking	smoking biomarker	3	0.0929934	1	> BY & Bonf.	dexa	smoking biomarker	1440	2	Smoking+Hydrocarbon+Metals	0.0415874
expo	URXHCTT	DXDRLTOT	-0.0957572	0.0142164	0.0213382	0.00677794	-6.7357	0.54346	1.08692	0	3	2	-5	0	-0.0922057	0.0208436	-4.4237	0.000125344	0.00626804	0.241904	4093	-0.0922057	0.000125344	0.0208436	-4.4237	Right Leg Total (grams)	anthropometric	dexa	Total Hydroxycotinine, urine (ng/mL)	smoking	smoking biomarker	3	0.0154923	1	BY<0.05	dexa	smoking biomarker	1440	2	Smoking+Hydrocarbon+Metals	0.00493347
expo	URXHCTT	DXDSTA	-0.0210666	0.00750976	0.107054	0.21814	-2.80523	0.57425	1.1485	0	3	2	5	0	-0.0295147	0.0131819	-2.23903	0.0329913	0.000640982	0.516403	3836	-0.0295147	0.0329913	0.0131819	-2.23903	Subtotal Area (cm^2)	anthropometric	dexa	Total Hydroxycotinine, urine (ng/mL)	smoking	smoking biomarker	3	1	1	> BY & Bonf.	dexa	smoking biomarker	1440	2	Smoking+Hydrocarbon+Metals	0.751809
expo	URXHCTT	DXDSTBMC	-0.0101735	0.0121575	0.490758	0.550708	-0.836809	1.04446	2.08892	0.0425682	3	2	5	0	-0.0223542	0.0144951	-1.54219	0.13387	0.000367694	0.479328	3836	-0.0223542	0.13387	0.0144951	-1.54219	Subtotal Bone Mineral Content (grams)	anthropometric	dexa	Total Hydroxycotinine, urine (ng/mL)	smoking	smoking biomarker	3	1	1	> BY & Bonf.	dexa	smoking biomarker	1440	2	Smoking+Hydrocarbon+Metals	1
expo	URXHCTT	DXDSTBMD	-0.00827598	0.0146061	0.628086	0.650206	-0.566611	1.28427	2.56854	0.221346	3	2	5	0	-0.0192587	0.0142383	-1.3526	0.186637	0.000272914	0.408534	3836	-0.0192587	0.186637	0.0142383	-1.3526	Subtotal Bone Mineral Density (grams/cm^2)	anthropometric	dexa	Total Hydroxycotinine, urine (ng/mL)	smoking	smoking biomarker	3	1	1	> BY & Bonf.	dexa	smoking biomarker	1440	2	Smoking+Hydrocarbon+Metals	1
expo	URXHCTT	DXDSTFAT	-0.0918003	0.00472165	0.00263499	0.00364467	-19.4424	0.0672172	0.134434	0	3	2	-9	-2	-0.092986	0.0188706	-4.92756	3.10243e-05	0.00633801	0.262957	3975	-0.092986	3.10243e-05	0.0188706	-4.92756	Subtotal Fat (g)	anthropometric	dexa	Total Hydroxycotinine, urine (ng/mL)	smoking	smoking biomarker	3	0.00470242	1	BY<0.05	dexa	smoking biomarker	1440	2	Smoking+Hydrocarbon+Metals	0.00160716
expo	URXHCTT	DXDSTLE	-0.0422139	0.00346505	0.00667032	0.0504935	-12.1828	0.0841501	0.1683	0	3	2	1	0	-0.0435925	0.0135942	-3.20669	0.00326222	0.00139297	0.491404	3975	-0.0435925	0.00326222	0.0135942	-3.20669	Subtotal Lean excl BMC (g)	anthropometric	dexa	Total Hydroxycotinine, urine (ng/mL)	smoking	smoking biomarker	3	0.228691	1	> BY & Bonf.	dexa	smoking biomarker	1440	2	Smoking+Hydrocarbon+Metals	0.0820357
expo	URXHCTT	DXDSTLI	-0.0413608	0.00637062	0.0229117	0.05652	-6.49243	0.278876	0.557751	0	3	2	1	0	-0.0435466	0.0132184	-3.2944	0.00260427	0.00138764	0.499665	3833	-0.0435466	0.00260427	0.0132184	-3.2944	Subtotal Lean incl BMC (g)	anthropometric	dexa	Total Hydroxycotinine, urine (ng/mL)	smoking	smoking biomarker	3	0.190972	1	> BY & Bonf.	dexa	smoking biomarker	1440	2	Smoking+Hydrocarbon+Metals	0.0729654
expo	URXHCTT	DXDSTPF	-0.0786594	0.004203	0.00284291	0.00407098	-18.7151	0.0715512	0.143102	0	3	2	-9	-2	-0.0773099	0.0165898	-4.66009	6.51882e-05	0.00438114	0.435055	3975	-0.0773099	6.51882e-05	0.0165898	-4.66009	Subtotal Percent Fat	anthropometric	dexa	Total Hydroxycotinine, urine (ng/mL)	smoking	smoking biomarker	3	0.00889849	1	BY<0.05	dexa	smoking biomarker	1440	2	Smoking+Hydrocarbon+Metals	0.00331074
expo	URXHCTT	DXDSTTOT	-0.0741638	0.00295457	0.00158334	0.0063743	-25.1013	0.0367469	0.0734939	0	3	2	-3	0	-0.0757156	0.0166575	-4.54543	8.95505e-05	0.00420231	0.342978	3975	-0.0757156	8.95505e-05	0.0166575	-4.54543	Subtotal (Total excl Head) (g)	anthropometric	dexa	Total Hydroxycotinine, urine (ng/mL)	smoking	smoking biomarker	3	0.0116957	1	BY<0.05	dexa	smoking biomarker	1440	2	Smoking+Hydrocarbon+Metals	0.00391133
expo	URXHCTT	DXDTOA	-0.0302571	0.0071159	0.0511072	0.0676396	-4.25204	0.604371	1.20874	0	3	2	3	0	-0.0376453	0.012592	-2.98961	0.00564354	0.00104138	0.513063	3892	-0.0376453	0.00564354	0.012592	-2.98961	Total Area (cm^2)	anthropometric	dexa	Total Hydroxycotinine, urine (ng/mL)	smoking	smoking biomarker	3	0.352411	1	> BY & Bonf.	dexa	smoking biomarker	1440	2	Smoking+Hydrocarbon+Metals	0.197536
expo	URXHCTT	DXDTOBMC	-0.0311305	0.0109748	0.105062	0.137805	-2.83653	0.851115	1.70223	0	3	2	3	0	-0.038861	0.0138216	-2.81161	0.00874811	0.00110973	0.49428	3892	-0.038861	0.00874811	0.0138216	-2.81161	Total Bone Mineral Content (g)	anthropometric	dexa	Total Hydroxycotinine, urine (ng/mL)	smoking	smoking biomarker	3	0.497127	1	> BY & Bonf.	dexa	smoking biomarker	1440	2	Smoking+Hydrocarbon+Metals	0.286152
expo	URXHCTT	DXDTOBMD	-0.0340605	0.00908019	0.0642921	0.231046	-3.75108	0.32121	0.642421	0	3	2	1	0	-0.039344	0.0168649	-2.3329	0.026798	0.00113748	0.42907	3892	-0.039344	0.026798	0.0168649	-2.3329	Total Bone Mineral Density (g/cm^2)	anthropometric	dexa	Total Hydroxycotinine, urine (ng/mL)	smoking	smoking biomarker	3	1	1	> BY & Bonf.	dexa	smoking biomarker	1440	2	Smoking+Hydrocarbon+Metals	0.816601
expo	URXHCTT	DXDTOFAT	-0.0912771	0.00512238	0.00313455	0.00519535	-17.8193	0.0745221	0.149044	0	3	2	-9	-2	-0.0921199	0.0193243	-4.76705	4.84526e-05	0.0062253	0.257817	3887	-0.0921199	4.84526e-05	0.0193243	-4.76705	Total Fat (g)	anthropometric	dexa	Total Hydroxycotinine, urine (ng/mL)	smoking	smoking biomarker	3	0.0069185	1	BY<0.05	dexa	smoking biomarker	1440	2	Smoking+Hydrocarbon+Metals	0.00246626
expo	URXHCTT	DXDTOLE	-0.042534	0.00363061	0.00720727	0.0477444	-11.7154	0.0936037	0.187207	0	3	2	1	0	-0.0437974	0.0135237	-3.23856	0.00300655	0.00140609	0.491485	3975	-0.0437974	0.00300655	0.0135237	-3.23856	Total Lean excl BMC (g)	anthropometric	dexa	Total Hydroxycotinine, urine (ng/mL)	smoking	smoking biomarker	3	0.214119	1	> BY & Bonf.	dexa	smoking biomarker	1440	2	Smoking+Hydrocarbon+Metals	0.0771034
expo	URXHCTT	DXDTOLI	-0.0465971	0.00359101	0.00588663	0.0245385	-12.976	0.101036	0.202073	0	3	2	1	0	-0.0472198	0.0132738	-3.55736	0.00131064	0.0016357	0.493078	3887	-0.0472198	0.00131064	0.0132738	-3.55736	Total Lean incl BMC (g)	anthropometric	dexa	Total Hydroxycotinine, urine (ng/mL)	smoking	smoking biomarker	3	0.109991	1	> BY & Bonf.	dexa	smoking biomarker	1440	2	Smoking+Hydrocarbon+Metals	0.0404933
expo	URXHCTT	DXDTOPF	-0.0760528	0.00217951	0.000820259	0.00817456	-34.8945	0.0172608	0.0345217	0	3	2	-9	-2	-0.0752943	0.017075	-4.40963	0.000130303	0.00415889	0.42981	3887	-0.0752943	0.000130303	0.017075	-4.40963	Total Percent Fat	anthropometric	dexa	Total Hydroxycotinine, urine (ng/mL)	smoking	smoking biomarker	3	0.0159999	1	BY<0.05	dexa	smoking biomarker	1440	2	Smoking+Hydrocarbon+Metals	0.00600931
expo	URXHCTT	DXDTOTOT	-0.0760615	0.00490744	0.00413693	0.0055359	-15.4992	0.100072	0.200144	0	3	2	-3	0	-0.0773983	0.0167107	-4.63167	7.05303e-05	0.00439457	0.341927	3887	-0.0773983	7.05303e-05	0.0167107	-4.63167	Total Lean+Fat (g)	anthropometric	dexa	Total Hydroxycotinine, urine (ng/mL)	smoking	smoking biomarker	3	0.00951176	1	BY<0.05	dexa	smoking biomarker	1440	2	Smoking+Hydrocarbon+Metals	0.00319565
expo	URXHCTT	DXDTRA	-0.0599634	0.017696	0.0771484	0.00330378	-3.38852	2.12141	4.24282	0.528615	3	2	-1	0	-0.067371	0.0126834	-5.31177	1.06654e-05	0.00333199	0.470719	4130	-0.067371	1.06654e-05	0.0126834	-5.31177	Trunk Bone area (cm^2)	anthropometric	dexa	Total Hydroxycotinine, urine (ng/mL)	smoking	smoking biomarker	3	0.00188463	1	BY<0.05	dexa	smoking biomarker	1440	2	Smoking+Hydrocarbon+Metals	0.00117326
expo	URXHCTT	DXDTRBMC	-0.0526179	0.0173485	0.0936817	0.0175355	-3.03299	1.74929	3.49858	0.42834	3	2	-1	0	-0.0604172	0.0138406	-4.36522	0.000147268	0.00268566	0.397776	4127	-0.0604172	0.000147268	0.0138406	-4.36522	Trunk Bone Mineral Content (grams)	anthropometric	dexa	Total Hydroxycotinine, urine (ng/mL)	smoking	smoking biomarker	3	0.017758	1	BY<0.05	dexa	smoking biomarker	1440	2	Smoking+Hydrocarbon+Metals	0.0100967
expo	URXHCTT	DXDTRBMD	-0.0264861	0.0115327	0.148493	0.226502	-2.29661	0.69881	1.39762	0	3	2	-1	0	-0.0371182	0.0159494	-2.32725	0.0271386	0.00101142	0.29231	4130	-0.0371182	0.0271386	0.0159494	-2.32725	Trunk Bone BMD (g/cm^2)	anthropometric	dexa	Total Hydroxycotinine, urine (ng/mL)	smoking	smoking biomarker	3	1	1	> BY & Bonf.	dexa	smoking biomarker	1440	2	Smoking+Hydrocarbon+Metals	0.862239
expo	URXHCTT	DXDTRLE	-0.0418255	0.00823982	0.0366882	0.0454474	-5.07603	0.438088	0.876177	0	3	2	1	0	-0.0491046	0.0137413	-3.57349	0.00125595	0.0017735	0.494518	4118	-0.0491046	0.00125595	0.0137413	-3.57349	Trunk Lean excl Bone Mineral Content (grams)	anthropometric	dexa	Total Hydroxycotinine, urine (ng/mL)	smoking	smoking biomarker	3	0.106274	1	> BY & Bonf.	dexa	smoking biomarker	1440	2	Smoking+Hydrocarbon+Metals	0.043628
expo	URXHCTT	DXDTRPF	-0.081942	0.0116042	0.0194709	0.00695458	-7.06142	0.444616	0.889231	0	3	2	-9	-2	-0.0771725	0.0180139	-4.28405	0.000184107	0.0043804	0.364118	4118	-0.0771725	0.000184107	0.0180139	-4.28405	Trunk Percent Fat	anthropometric	dexa	Total Hydroxycotinine, urine (ng/mL)	smoking	smoking biomarker	3	0.021448	1	BY<0.05	dexa	smoking biomarker	1440	2	Smoking+Hydrocarbon+Metals	0.00639532
expo	URXHCTT	DXDTRTOT	-0.0688368	0.00914454	0.0171936	0.00707333	-7.52765	0.371148	0.742296	0	3	2	-1	0	-0.0747754	0.0163538	-4.57235	8.31218e-05	0.00411038	0.367035	4117	-0.0747754	8.31218e-05	0.0163538	-4.57235	Trunk Total (grams)	anthropometric	dexa	Total Hydroxycotinine, urine (ng/mL)	smoking	smoking biomarker	3	0.0109804	1	BY<0.05	dexa	smoking biomarker	1440	2	Smoking+Hydrocarbon+Metals	0.00424618
expo	URXHCTT	DXXHEA	-0.00096134	0.0237057	0.971336	0.951119	-0.0405532	1.59048	3.18096	0.371259	3	2	-1	0	-0.00275887	0.0188771	-0.146149	0.884815	5.62904e-06	0.281881	4214	-0.00275887	0.884815	0.0188771	-0.146149	Head Area (cm^2)	anthropometric	dexa	Total Hydroxycotinine, urine (ng/mL)	smoking	smoking biomarker	3	1	1	> BY & Bonf.	dexa	smoking biomarker	1440	2	Smoking+Hydrocarbon+Metals	1
expo	URXHCTT	DXXHEBMC	-0.0345714	0.0240668	0.287393	0.222397	-1.43648	1.92938	3.85875	0.481698	3	2	-1	0	-0.0465472	0.0188242	-2.47272	0.0195143	0.00160235	0.373785	4214	-0.0465472	0.0195143	0.0188242	-2.47272	Head Bone Mineral Content (grams)	anthropometric	dexa	Total Hydroxycotinine, urine (ng/mL)	smoking	smoking biomarker	3	0.924075	1	> BY & Bonf.	dexa	smoking biomarker	1440	2	Smoking+Hydrocarbon+Metals	1
expo	URXHCTT	DXXHEBMD	-0.0484758	0.0176223	0.110647	0.120621	-2.75082	0.950398	1.9008	0	3	2	-3	0	-0.0535176	0.0187447	-2.85508	0.00786776	0.00211819	0.466123	4214	-0.0535176	0.00786776	0.0187447	-2.85508	Head Bone Mineral Density (grams/cm^2)	anthropometric	dexa	Total Hydroxycotinine, urine (ng/mL)	smoking	smoking biomarker	3	0.457531	1	> BY & Bonf.	dexa	smoking biomarker	1440	2	Smoking+Hydrocarbon+Metals	0.788373
expo	URXHCTT	DXXHEFAT	-0.0540772	0.0100426	0.0328001	0.0640981	-5.3848	0.393263	0.786525	0	3	2	-1	0	-0.0534266	0.0169206	-3.15749	0.00369819	0.00211099	0.349339	4214	-0.0534266	0.00369819	0.0169206	-3.15749	Head Fat (grams)	anthropometric	dexa	Total Hydroxycotinine, urine (ng/mL)	smoking	smoking biomarker	3	0.252784	1	> BY & Bonf.	dexa	smoking biomarker	1440	2	Smoking+Hydrocarbon+Metals	0.13764
expo	URXHCTT	DXXHELI	-0.0461106	0.0107728	0.050485	0.080765	-4.28028	0.561022	1.12204	0	3	2	1	0	-0.047116	0.0153625	-3.06694	0.00465	0.00164175	0.405274	4214	-0.047116	0.00465	0.0153625	-3.06694	Head Lean incl Bone Mineral Content (grams)	anthropometric	dexa	Total Hydroxycotinine, urine (ng/mL)	smoking	smoking biomarker	3	0.303291	1	> BY & Bonf.	dexa	smoking biomarker	1440	2	Smoking+Hydrocarbon+Metals	0.173065
expo	URXHCTT	DXXLAA	-0.00899717	0.00292493	0.0914241	0.721595	-3.07603	0.0503271	0.100654	0	3	2	7	0	-0.0103806	0.0143399	-0.723895	0.474929	7.96661e-05	0.51996	4205	-0.0103806	0.474929	0.0143399	-0.723895	Left Arm Area (cm^2)	anthropometric	dexa	Total Hydroxycotinine, urine (ng/mL)	smoking	smoking biomarker	3	1	1	> BY & Bonf.	dexa	smoking biomarker	1440	2	Smoking+Hydrocarbon+Metals	1
expo	URXHCTT	DXXLABMC	0.00868736	0.00545179	0.252073	0.667223	1.59349	0.232727	0.465455	0	3	2	9	2	0.00422671	0.0127861	0.330572	0.743344	1.32078e-05	0.553393	4205	0.00422671	0.743344	0.0127861	0.330572	Left Arm Body Mineral Content (grams)	anthropometric	dexa	Total Hydroxycotinine, urine (ng/mL)	smoking	smoking biomarker	3	1	1	> BY & Bonf.	dexa	smoking biomarker	1440	2	Smoking+Hydrocarbon+Metals	1
expo	URXHCTT	DXXLABMD	0.00831969	0.0103315	0.50518	0.55728	0.805275	0.851	1.702	0	3	2	9	2	0.0104425	0.01318	0.792296	0.434622	8.0618e-05	0.521579	4205	0.0104425	0.434622	0.01318	0.792296	Left Arm Body Mineral Density (grams/cm^2)	anthropometric	dexa	Total Hydroxycotinine, urine (ng/mL)	smoking	smoking biomarker	3	1	1	> BY & Bonf.	dexa	smoking biomarker	1440	2	Smoking+Hydrocarbon+Metals	1
expo	URXHCTT	DXXLAFAT	-0.101789	0.00546022	0.00286517	0.000994966	-18.6419	0.0963396	0.192679	0	3	2	-9	-2	-0.104763	0.0199268	-5.2574	1.24039e-05	0.00810094	0.223161	4208	-0.104763	1.24039e-05	0.0199268	-5.2574	Left Arm Fat (grams)	anthropometric	dexa	Total Hydroxycotinine, urine (ng/mL)	smoking	smoking biomarker	3	0.00214406	1	BY<0.05	dexa	smoking biomarker	1440	2	Smoking+Hydrocarbon+Metals	0.00100986
expo	URXHCTT	DXXLALI	-0.0196064	0.0097084	0.180871	0.372526	-2.01953	0.483111	0.966221	0	3	2	3	0	-0.0254491	0.015331	-1.65998	0.107695	0.00047882	0.555895	4205	-0.0254491	0.107695	0.015331	-1.65998	Left Arm Lean incl BMC (grams)	anthropometric	dexa	Total Hydroxycotinine, urine (ng/mL)	smoking	smoking biomarker	3	1	1	> BY & Bonf.	dexa	smoking biomarker	1440	2	Smoking+Hydrocarbon+Metals	1
expo	URXHCTT	DXXLLA	-0.00855638	0.0102487	0.491629	0.715766	-0.834877	0.634724	1.26945	0	3	2	5	0	-0.0130906	0.0146166	-0.895598	0.377841	0.000126599	0.454128	4126	-0.0130906	0.377841	0.0146166	-0.895598	Left Leg Area(cm^2)	anthropometric	dexa	Total Hydroxycotinine, urine (ng/mL)	smoking	smoking biomarker	3	1	1	> BY & Bonf.	dexa	smoking biomarker	1440	2	Smoking+Hydrocarbon+Metals	1
expo	URXHCTT	DXXLLBMC	0.00142853	0.0208362	0.951577	0.943793	0.0685603	1.40777	2.81555	0.289659	3	2	7	2	-0.00086827	0.0198417	-0.0437598	0.965396	5.56951e-07	0.442125	4126	-0.00086827	0.965396	0.0198417	-0.0437598	Left Leg Bone Mineral Content (grams)	anthropometric	dexa	Total Hydroxycotinine, urine (ng/mL)	smoking	smoking biomarker	3	1	1	> BY & Bonf.	dexa	smoking biomarker	1440	2	Smoking+Hydrocarbon+Metals	1
expo	URXHCTT	DXXLLBMD	-0.00923664	0.0239359	0.736758	0.943108	-0.385891	1.43183	2.86367	0.301595	3	2	1	0	0.00607411	0.0275975	0.220097	0.827338	2.72566e-05	0.346936	4126	0.00607411	0.827338	0.0275975	0.220097	Left Leg Bone Mineral Density (grams/cm^2)	anthropometric	dexa	Total Hydroxycotinine, urine (ng/mL)	smoking	smoking biomarker	3	1	1	> BY & Bonf.	dexa	smoking biomarker	1440	2	Smoking+Hydrocarbon+Metals	1
expo	URXHCTT	DXXLLFAT	-0.0861335	0.014263	0.0263419	0.0124499	-6.03896	0.542805	1.08561	0	3	2	-9	-2	-0.0840191	0.0198164	-4.23988	0.000207842	0.00520705	0.238426	4123	-0.0840191	0.000207842	0.0198164	-4.23988	Left Leg Fat (grams)	anthropometric	dexa	Total Hydroxycotinine, urine (ng/mL)	smoking	smoking biomarker	3	0.0237442	1	BY<0.05	dexa	smoking biomarker	1440	2	Smoking+Hydrocarbon+Metals	0.00917771
expo	URXHCTT	DXXLLLI	-0.0659559	0.011636	0.0297425	0.0127108	-5.66828	0.682911	1.36582	0	3	2	1	0	-0.0624263	0.0157433	-3.96527	0.00043959	0.00287901	0.426974	4126	-0.0624263	0.00043959	0.0157433	-3.96527	Left Leg Lean incl Bone Mineral Content (grams)	anthropometric	dexa	Total Hydroxycotinine, urine (ng/mL)	smoking	smoking biomarker	3	0.0445098	1	BY<0.05	dexa	smoking biomarker	1440	2	Smoking+Hydrocarbon+Metals	0.01527
expo	URXHCTT	DXXLRA	-0.0432103	0.00730467	0.0274082	0.117791	-5.91543	0.200582	0.401163	0	3	2	-1	0	-0.0505305	0.0175218	-2.88387	0.00733153	0.00187861	0.304977	4127	-0.0505305	0.00733153	0.0175218	-2.88387	Left Ribs Area(cm^2)	anthropometric	dexa	Total Hydroxycotinine, urine (ng/mL)	smoking	smoking biomarker	3	0.432912	1	> BY & Bonf.	dexa	smoking biomarker	1440	2	Smoking+Hydrocarbon+Metals	0.530574
expo	URXHCTT	DXXLRBMC	-0.026907	0.0114564	0.143318	0.28236	-2.34863	0.590832	1.18166	0	3	2	1	0	-0.0343848	0.0160254	-2.14565	0.040404	0.000869886	0.340057	4127	-0.0343848	0.040404	0.0160254	-2.14565	Left Ribs Bone Mineral Content (grams)	anthropometric	dexa	Total Hydroxycotinine, urine (ng/mL)	smoking	smoking biomarker	3	1	1	> BY & Bonf.	dexa	smoking biomarker	1440	2	Smoking+Hydrocarbon+Metals	1
expo	URXHCTT	DXXLRBMD	0.00761385	0.014442	0.650694	0.886793	0.527203	1.28976	2.57951	0.224659	3	2	9	2	-0.00545303	0.0158883	-0.34321	0.733916	2.18779e-05	0.242498	4127	-0.00545303	0.733916	0.0158883	-0.34321	Left Ribs Bone Mineral Density (grams/cm^2)	anthropometric	dexa	Total Hydroxycotinine, urine (ng/mL)	smoking	smoking biomarker	3	1	1	> BY & Bonf.	dexa	smoking biomarker	1440	2	Smoking+Hydrocarbon+Metals	1
expo	URXHCTT	DXXLSA	-0.032658	0.0266585	0.345253	0.194716	-1.22505	3.35454	6.70909	0.701897	3	2	1	0	-0.0369836	0.0150951	-2.45004	0.0205569	0.00100635	0.455779	4127	-0.0369836	0.0205569	0.0150951	-2.45004	Lumbar Spine Area (cm^2)	anthropometric	dexa	Total Hydroxycotinine, urine (ng/mL)	smoking	smoking biomarker	3	0.960303	1	> BY & Bonf.	dexa	smoking biomarker	1440	2	Smoking+Hydrocarbon+Metals	0.818389
expo	URXHCTT	DXXLSBMC	-0.0440048	0.0281955	0.258972	0.125555	-1.5607	3.09771	6.19541	0.677181	3	2	1	0	-0.046234	0.0177279	-2.60797	0.0142446	0.00157273	0.3626	4127	-0.046234	0.0142446	0.0177279	-2.60797	Lumbar Spine Bone Mineral Content (grams)	anthropometric	dexa	Total Hydroxycotinine, urine (ng/mL)	smoking	smoking biomarker	3	0.724262	1	> BY & Bonf.	dexa	smoking biomarker	1440	2	Smoking+Hydrocarbon+Metals	0.61852
expo	URXHCTT	DXXLSBMD	-0.0337634	0.0197596	0.229629	0.244908	-1.70871	1.25684	2.51367	0.204351	3	2	-3	0	-0.0409312	0.0194864	-2.1005	0.0444946	0.00123265	0.311008	4127	-0.0409312	0.0444946	0.0194864	-2.1005	Lumbar Spine Bone Mineral Density (grams/cm^2)	anthropometric	dexa	Total Hydroxycotinine, urine (ng/mL)	smoking	smoking biomarker	3	1	1	> BY & Bonf.	dexa	smoking biomarker	1440	2	Smoking+Hydrocarbon+Metals	1
expo	URXHCTT	DXXPEA	-0.0419982	0.0113583	0.0659847	0.160677	-3.69758	0.476835	0.95367	0	3	2	1	0	-0.0463032	0.0193788	-2.38938	0.0236003	0.00157744	0.301487	4127	-0.0463032	0.0236003	0.0193788	-2.38938	Pelvis Area (cm^2)	anthropometric	dexa	Total Hydroxycotinine, urine (ng/mL)	smoking	smoking biomarker	3	1	1	> BY & Bonf.	dexa	smoking biomarker	1440	2	Smoking+Hydrocarbon+Metals	0.564085
expo	URXHCTT	DXXPEBMC	-0.0458505	0.0149978	0.0924052	0.105571	-3.05714	1.00261	2.00522	0.00260108	3	2	-1	0	-0.0451716	0.0164864	-2.73992	0.0104046	0.00150127	0.306028	4127	-0.0451716	0.0104046	0.0164864	-2.73992	Pelvis Bone Mineral Content (grams)	anthropometric	dexa	Total Hydroxycotinine, urine (ng/mL)	smoking	smoking biomarker	3	0.568461	1	> BY & Bonf.	dexa	smoking biomarker	1440	2	Smoking+Hydrocarbon+Metals	0.334653
expo	URXHCTT	DXXPEBMD	-0.0281893	0.0193821	0.283059	0.266641	-1.45439	1.4695	2.939	0.319497	3	2	-1	0	-0.0362637	0.0172341	-2.10418	0.0441484	0.00096755	0.302576	4127	-0.0362637	0.0441484	0.0172341	-2.10418	Pelvis Bone Mineral Density (grams/cm^2)	anthropometric	dexa	Total Hydroxycotinine, urine (ng/mL)	smoking	smoking biomarker	3	1	1	> BY & Bonf.	dexa	smoking biomarker	1440	2	Smoking+Hydrocarbon+Metals	1
expo	URXHCTT	DXXRAA	0.000508015	0.00876911	0.95907	0.933447	0.0579323	0.458989	0.917979	0	3	2	9	2	-0.00876985	0.0146222	-0.599763	0.553322	5.69039e-05	0.543089	4174	-0.00876985	0.553322	0.0146222	-0.599763	Right Arm Area (cm^2)	anthropometric	dexa	Total Hydroxycotinine, urine (ng/mL)	smoking	smoking biomarker	3	1	1	> BY & Bonf.	dexa	smoking biomarker	1440	2	Smoking+Hydrocarbon+Metals	1
expo	URXHCTT	DXXRABMC	0.0151898	0.00881328	0.226938	0.472683	1.72351	0.639126	1.27825	0	3	2	9	2	0.00817189	0.012568	0.650215	0.520672	4.94085e-05	0.559816	4174	0.00817189	0.520672	0.012568	0.650215	Right Arm Bone Mineral Content (grams)	anthropometric	dexa	Total Hydroxycotinine, urine (ng/mL)	smoking	smoking biomarker	3	1	1	> BY & Bonf.	dexa	smoking biomarker	1440	2	Smoking+Hydrocarbon+Metals	1
expo	URXHCTT	DXXRABMD	0.0166576	0.00759828	0.159674	0.347757	2.19229	0.46697	0.93394	0	3	2	9	2	0.0151736	0.0120807	1.25601	0.219136	0.000170346	0.510211	4174	0.0151736	0.219136	0.0120807	1.25601	Right Arm Bone Mineral Density (grams/cm^2)	anthropometric	dexa	Total Hydroxycotinine, urine (ng/mL)	smoking	smoking biomarker	3	1	1	> BY & Bonf.	dexa	smoking biomarker	1440	2	Smoking+Hydrocarbon+Metals	1
expo	URXHCTT	DXXRAFAT	-0.0897042	0.00939896	0.0108007	0.00930787	-9.54405	0.225156	0.450312	0	3	2	-9	-2	-0.0935927	0.0219114	-4.27141	0.00019061	0.00647369	0.218025	4168	-0.0935927	0.00019061	0.0219114	-4.27141	Right Arm Fat (grams)	anthropometric	dexa	Total Hydroxycotinine, urine (ng/mL)	smoking	smoking biomarker	3	0.0220737	1	BY<0.05	dexa	smoking biomarker	1440	2	Smoking+Hydrocarbon+Metals	0.00886772
expo	URXHCTT	DXXRALI	-0.0139396	0.0110659	0.334868	0.545111	-1.25968	0.59902	1.19804	0	3	2	5	0	-0.019644	0.0152924	-1.28456	0.209114	0.000285506	0.570417	4174	-0.019644	0.209114	0.0152924	-1.28456	Right Arm Lean incl Bone Mineral Content (grams)	anthropometric	dexa	Total Hydroxycotinine, urine (ng/mL)	smoking	smoking biomarker	3	1	1	> BY & Bonf.	dexa	smoking biomarker	1440	2	Smoking+Hydrocarbon+Metals	1
expo	URXHCTT	DXXRLA	-0.0214219	0.0138851	0.26284	0.346487	-1.5428	1.26364	2.52728	0.208637	3	2	5	0	-0.0243351	0.0146233	-1.66413	0.106857	0.000436966	0.446435	4114	-0.0243351	0.106857	0.0146233	-1.66413	Right Leg Area (cm^2)	anthropometric	dexa	Total Hydroxycotinine, urine (ng/mL)	smoking	smoking biomarker	3	1	1	> BY & Bonf.	dexa	smoking biomarker	1440	2	Smoking+Hydrocarbon+Metals	1
expo	URXHCTT	DXXRLBMC	-0.0147802	0.0186248	0.510637	0.515879	-0.793577	1.865	3.72999	0.463806	3	2	3	0	-0.0230236	0.0155097	-1.48447	0.148475	0.000391137	0.444438	4114	-0.0230236	0.148475	0.0155097	-1.48447	Right Leg Bone Mineral Content (grams)	anthropometric	dexa	Total Hydroxycotinine, urine (ng/mL)	smoking	smoking biomarker	3	1	1	> BY & Bonf.	dexa	smoking biomarker	1440	2	Smoking+Hydrocarbon+Metals	1
expo	URXHCTT	DXXRLBMD	-0.0194413	0.0188014	0.409772	0.473577	-1.03403	1.39628	2.79257	0.283813	3	2	1	0	-0.0259489	0.0169976	-1.52662	0.13769	0.000496844	0.38441	4114	-0.0259489	0.13769	0.0169976	-1.52662	Right Leg Bone Mineral Density (grams/cm^2)	anthropometric	dexa	Total Hydroxycotinine, urine (ng/mL)	smoking	smoking biomarker	3	1	1	> BY & Bonf.	dexa	smoking biomarker	1440	2	Smoking+Hydrocarbon+Metals	1
expo	URXHCTT	DXXRLFAT	-0.0906139	0.0184584	0.039079	0.0112147	-4.90909	0.836263	1.67253	0	3	2	-9	-2	-0.090179	0.0206371	-4.36976	0.000145439	0.00598826	0.242657	4113	-0.090179	0.000145439	0.0206371	-4.36976	Right Leg Fat (grams)	anthropometric	dexa	Total Hydroxycotinine, urine (ng/mL)	smoking	smoking biomarker	3	0.0175681	1	BY<0.05	dexa	smoking biomarker	1440	2	Smoking+Hydrocarbon+Metals	0.00701681
expo	URXHCTT	DXXRLLI	-0.0728361	0.0120052	0.0261079	0.0079605	-6.06706	0.685927	1.37185	0	3	2	-1	0	-0.0682022	0.0171025	-3.98785	0.000413479	0.00343225	0.41864	4114	-0.0682022	0.000413479	0.0171025	-3.98785	Right Leg Lean incl Bone Mineral Content (grams)	anthropometric	dexa	Total Hydroxycotinine, urine (ng/mL)	smoking	smoking biomarker	3	0.0423019	1	BY<0.05	dexa	smoking biomarker	1440	2	Smoking+Hydrocarbon+Metals	0.01399
expo	URXHCTT	DXXRRA	-0.0573391	0.0132169	0.0492406	0.0581748	-4.33833	0.545368	1.09074	0	3	2	-1	0	-0.0593291	0.0178047	-3.33221	0.00236183	0.00258979	0.305087	4127	-0.0593291	0.00236183	0.0178047	-3.33221	Right Ribs Area (cm^2)	anthropometric	dexa	Total Hydroxycotinine, urine (ng/mL)	smoking	smoking biomarker	3	0.176923	1	> BY & Bonf.	dexa	smoking biomarker	1440	2	Smoking+Hydrocarbon+Metals	0.10609
expo	URXHCTT	DXXRRBMC	-0.0589814	0.00168929	0.0008193	0.0538638	-34.915	0.00917415	0.0183483	0	3	2	-1	0	-0.0612435	0.0174386	-3.51195	0.00147729	0.00275962	0.303583	4127	-0.0612435	0.00147729	0.0174386	-3.51195	Right Ribs Bone Mineral Content (grams)	anthropometric	dexa	Total Hydroxycotinine, urine (ng/mL)	smoking	smoking biomarker	3	0.121205	1	> BY & Bonf.	dexa	smoking biomarker	1440	2	Smoking+Hydrocarbon+Metals	0.0785461
expo	URXHCTT	DXXRRBMD	-0.0226351	0.0110253	0.176477	0.411575	-2.05301	0.487762	0.975524	0	3	2	5	0	-0.029151	0.0176904	-1.64784	0.110179	0.000625228	0.228172	4127	-0.029151	0.110179	0.0176904	-1.64784	Right Ribs Bone Mineral Density (grams/cm^2)	anthropometric	dexa	Total Hydroxycotinine, urine (ng/mL)	smoking	smoking biomarker	3	1	1	> BY & Bonf.	dexa	smoking biomarker	1440	2	Smoking+Hydrocarbon+Metals	1
expo	URXHCTT	DXXTRFAT	-0.0864315	0.00992887	0.0129408	0.00402738	-8.70507	0.31906	0.638121	0	3	2	-9	-2	-0.089756	0.0187415	-4.78917	4.55677e-05	0.00592537	0.265168	4118	-0.089756	4.55677e-05	0.0187415	-4.78917	Trunk Fat (grams)	anthropometric	dexa	Total Hydroxycotinine, urine (ng/mL)	smoking	smoking biomarker	3	0.00656946	1	BY<0.05	dexa	smoking biomarker	1440	2	Smoking+Hydrocarbon+Metals	0.00223993
expo	URXHCTT	DXXTRLI	-0.0452871	0.00822201	0.0314165	0.0292075	-5.50803	0.44684	0.893679	0	3	2	1	0	-0.0525509	0.0137385	-3.82509	0.000641889	0.00203185	0.493049	4127	-0.0525509	0.000641889	0.0137385	-3.82509	Trunk Lean incl Bone Mineral Content (grams)	anthropometric	dexa	Total Hydroxycotinine, urine (ng/mL)	smoking	smoking biomarker	3	0.060926	1	> BY & Bonf.	dexa	smoking biomarker	1440	2	Smoking+Hydrocarbon+Metals	0.0245926
expo	URXHCTT	DXXTSA	-0.0748059	0.0289815	0.123007	0.00375325	-2.58116	4.06449	8.12897	0.753966	3	2	-1	0	-0.0666749	0.0158248	-4.21331	0.000223546	0.00327081	0.530812	4127	-0.0666749	0.000223546	0.0158248	-4.21331	Thoracic Spine Area (cm^2)	anthropometric	dexa	Total Hydroxycotinine, urine (ng/mL)	smoking	smoking biomarker	3	0.0252523	1	BY<0.05	dexa	smoking biomarker	1440	2	Smoking+Hydrocarbon+Metals	0.0142049
expo	URXHCTT	DXXTSBMC	-0.0843062	0.0240883	0.072832	0.000337734	-3.49988	3.26953	6.53906	0.694146	3	2	-3	0	-0.0851533	0.0151891	-5.60622	4.71471e-06	0.00533498	0.48363	4127	-0.0851533	4.71471e-06	0.0151891	-5.60622	Thoracic Spine Bone Mineral Content (grams)	anthropometric	dexa	Total Hydroxycotinine, urine (ng/mL)	smoking	smoking biomarker	3	0.000936503	0.583558	BY<0.05	dexa	smoking biomarker	1440	2	Smoking+Hydrocarbon+Metals	0.000818875
expo	URXHCTT	DXXTSBMD	-0.0679293	0.00839127	0.0149189	0.007501	-8.09524	0.331952	0.663904	0	3	2	-3	0	-0.0723917	0.0159562	-4.53689	9.1689e-05	0.00385574	0.35441	4127	-0.0723917	9.1689e-05	0.0159562	-4.53689	Thoracic Spine Bone Mineral Density (grams/cm^2)	anthropometric	dexa	Total Hydroxycotinine, urine (ng/mL)	smoking	smoking biomarker	3	0.0119259	1	BY<0.05	dexa	smoking biomarker	1440	2	Smoking+Hydrocarbon+Metals	0.00931601
expo	LBXV07N	DXDHELE	-0.00716029	0.0046212	0.261397	0.741825	-1.54944	0.363802	0.727604	0	3	2	-1	0	0.0022251	0.0115618	0.192453	0.848684	4.93594e-06	0.431879	5000	0.0022251	0.848684	0.0115618	0.192453	Head Lean excl Bone Mineral Content (grams)	anthropometric	dexa	Blood Heptane (ng/mL)	pollutant	VOC	3	1	1	> BY & Bonf.	dexa	VOC	13130	5	Volatile Organics	1
expo	LBXV07N	DXDHEPF	-0.0113771	0.00623818	0.209749	0.488874	-1.82378	0.91003	1.82006	0	3	2	-9	-2	-0.0049797	0.0087471	-0.569298	0.573392	2.47217e-05	0.0775156	5000	-0.0049797	0.573392	0.0087471	-0.569298	Head Percent Fat	anthropometric	dexa	Blood Heptane (ng/mL)	pollutant	VOC	3	1	1	> BY & Bonf.	dexa	VOC	13130	5	Volatile Organics	1
expo	LBXV07N	DXDHETOT	-0.00928421	0.00531585	0.222836	0.655368	-1.74651	0.490109	0.980218	0	3	2	-1	0	0.00125319	0.0118824	0.105466	0.916708	1.56569e-06	0.397804	5000	0.00125319	0.916708	0.0118824	0.105466	Head Total (grams)	anthropometric	dexa	Blood Heptane (ng/mL)	pollutant	VOC	3	1	1	> BY & Bonf.	dexa	VOC	13130	5	Volatile Organics	1
expo	LBXV07N	DXDLALE	-0.0175434	0.00165892	0.00882356	0.00268205	-10.5752	0.56759	1.13518	0	3	2	-1	0	-0.00967034	0.00756592	-1.27814	0.211	9.32305e-05	0.633075	4987	-0.00967034	0.211	0.00756592	-1.27814	Left Arm Lean excl Body Mineral Content (grams)	anthropometric	dexa	Blood Heptane (ng/mL)	pollutant	VOC	3	1	1	> BY & Bonf.	dexa	VOC	13130	5	Volatile Organics	1
expo	LBXV07N	DXDLAPF	-0.0170495	0.0110413	0.262545	0.18814	-1.54416	3.85284	7.70568	0.740451	3	2	-9	-2	-0.00562348	0.00819167	-0.686488	0.497678	3.15272e-05	0.548627	4987	-0.00562348	0.497678	0.00819167	-0.686488	Left Arm Percent Fat	anthropometric	dexa	Blood Heptane (ng/mL)	pollutant	VOC	3	1	1	> BY & Bonf.	dexa	VOC	13130	5	Volatile Organics	1
expo	LBXV07N	DXDLATOT	-0.0273438	0.00447109	0.0257101	0.0216413	-6.1157	0.696211	1.39242	0	3	2	-9	-2	-0.0135537	0.0155751	-0.870213	0.391094	0.000183139	0.283264	4966	-0.0135537	0.391094	0.0155751	-0.870213	Left Arm Total (grams)	anthropometric	dexa	Blood Heptane (ng/mL)	pollutant	VOC	3	1	1	> BY & Bonf.	dexa	VOC	13130	5	Volatile Organics	1
expo	LBXV07N	DXDLLLE	-0.0143071	0.00415256	0.0748999	0.0837999	-3.44537	0.687778	1.37556	0	3	2	-9	-2	-0.0147483	0.0044625	-3.30495	0.00246727	0.000216853	0.426392	4880	-0.0147483	0.00246727	0.0044625	-3.30495	Left Leg Lean excl Bone Mineral Content (grams)	anthropometric	dexa	Blood Heptane (ng/mL)	pollutant	VOC	3	0.18312	1	> BY & Bonf.	dexa	VOC	13130	5	Volatile Organics	0.0642791
expo	LBXV07N	DXDLLPF	-0.0175164	0.0123629	0.292235	0.00359225	-1.41685	14.1327	28.2655	0.929242	3	2	-9	-2	-0.018843	0.00741627	-2.54076	0.016472	0.000353978	0.555928	4880	-0.018843	0.016472	0.00741627	-2.54076	Left Leg Percent Fat	anthropometric	dexa	Blood Heptane (ng/mL)	pollutant	VOC	3	0.811869	1	> BY & Bonf.	dexa	VOC	13130	5	Volatile Organics	0.354662
expo	LBXV07N	DXDLLTOT	-0.0308516	0.00748696	0.0541524	0.0222933	-4.12072	1.16792	2.33584	0.143775	3	2	-9	-2	-0.026269	0.00706465	-3.71837	0.000822778	0.000687951	0.113874	4859	-0.026269	0.000822778	0.00706465	-3.71837	Left Leg Total (grams)	anthropometric	dexa	Blood Heptane (ng/mL)	pollutant	VOC	3	0.0749514	1	> BY & Bonf.	dexa	VOC	13130	5	Volatile Organics	0.0274018
expo	LBXV07N	DXDRALE	-0.0191165	0.00275009	0.0200744	0.00165561	-6.95125	1.68935	3.37871	0.408058	3	2	-1	0	-0.0067821	0.00679907	-0.997504	0.326498	4.5857e-05	0.65212	4949	-0.0067821	0.326498	0.00679907	-0.997504	Right Arm Lean excl Bone Mineral Content (grams)	anthropometric	dexa	Blood Heptane (ng/mL)	pollutant	VOC	3	1	1	> BY & Bonf.	dexa	VOC	13130	5	Volatile Organics	1
expo	LBXV07N	DXDRAPF	-0.0117332	0.00966015	0.348461	0.357287	-1.2146	2.37844	4.75688	0.579557	3	2	-9	-2	-0.00693243	0.00781113	-0.887507	0.381867	4.79125e-05	0.526138	4949	-0.00693243	0.381867	0.00781113	-0.887507	Right Arm Percent Fat	anthropometric	dexa	Blood Heptane (ng/mL)	pollutant	VOC	3	1	1	> BY & Bonf.	dexa	VOC	13130	5	Volatile Organics	1
expo	LBXV07N	DXDRATOT	-0.0268814	0.00380496	0.0194526	0.0107106	-7.06483	0.693604	1.38721	0	3	2	-9	-2	-0.0114849	0.014373	-0.799059	0.430537	0.000131499	0.305982	4925	-0.0114849	0.430537	0.014373	-0.799059	Right Arm Total (grams)	anthropometric	dexa	Blood Heptane (ng/mL)	pollutant	VOC	3	1	1	> BY & Bonf.	dexa	VOC	13130	5	Volatile Organics	1
expo	LBXV07N	DXDRLLE	-0.00904029	0.00477343	0.198743	0.529726	-1.89388	0.584278	1.16856	0	3	2	-1	0	-0.00132695	0.0127767	-0.103857	0.917974	1.7552e-06	0.410755	4856	-0.00132695	0.917974	0.0127767	-0.103857	Right Leg Lean excl Bone Mineral Content (grams)	anthropometric	dexa	Blood Heptane (ng/mL)	pollutant	VOC	3	1	1	> BY & Bonf.	dexa	VOC	13130	5	Volatile Organics	1
expo	LBXV07N	DXDRLPF	-0.0101742	0.0101941	0.423404	0.0149206	-0.998042	13.6724	27.3448	0.92686	3	2	-9	-2	-0.0176929	0.00833864	-2.1218	0.0422261	0.000312043	0.559053	4856	-0.0176929	0.0422261	0.00833864	-2.1218	Right Leg Percent Fat	anthropometric	dexa	Blood Heptane (ng/mL)	pollutant	VOC	3	1	1	> BY & Bonf.	dexa	VOC	13130	5	Volatile Organics	0.705197
expo	LBXV07N	DXDRLTOT	-0.0289035	0.00947946	0.0928291	0.123331	-3.04907	1.46243	2.92486	0.316207	3	2	-9	-2	-0.0137398	0.0140545	-0.977605	0.336088	0.000188177	0.112326	4832	-0.0137398	0.336088	0.0140545	-0.977605	Right Leg Total (grams)	anthropometric	dexa	Blood Heptane (ng/mL)	pollutant	VOC	3	1	1	> BY & Bonf.	dexa	VOC	13130	5	Volatile Organics	1
expo	LBXV07N	DXDSTA	-0.00534539	0.00158274	0.077604	0.717363	-3.37729	0.0315685	0.063137	0	3	2	-1	0	-0.00325986	0.0074245	-0.439069	0.663758	1.0595e-05	0.471534	4501	-0.00325986	0.663758	0.0074245	-0.439069	Subtotal Area (cm^2)	anthropometric	dexa	Blood Heptane (ng/mL)	pollutant	VOC	3	1	1	> BY & Bonf.	dexa	VOC	13130	5	Volatile Organics	1
expo	LBXV07N	DXDSTBMC	-0.0157802	0.000846386	0.00286445	0.101001	-18.6443	0.0255308	0.0510615	0	3	2	-9	-2	-0.0112291	0.0050556	-2.22111	0.0340374	0.000125715	0.44233	4501	-0.0112291	0.0340374	0.0050556	-2.22111	Subtotal Bone Mineral Content (grams)	anthropometric	dexa	Blood Heptane (ng/mL)	pollutant	VOC	3	1	1	> BY & Bonf.	dexa	VOC	13130	5	Volatile Organics	0.7968
expo	LBXV07N	DXDSTBMD	-0.0249324	0.0038788	0.0233582	0.0808206	-6.42787	0.238893	0.477786	0	3	2	-9	-2	-0.0186463	0.0071568	-2.60539	0.0141455	0.000346644	0.305246	4501	-0.0186463	0.0141455	0.0071568	-2.60539	Subtotal Bone Mineral Density (grams/cm^2)	anthropometric	dexa	Blood Heptane (ng/mL)	pollutant	VOC	3	0.720017	1	> BY & Bonf.	dexa	VOC	13130	5	Volatile Organics	0.433622
expo	LBXV07N	DXDSTFAT	-0.0338968	0.0135349	0.129241	0.00801829	-2.5044	5.24661	10.4932	0.809401	3	2	-9	-2	-0.0237213	0.00781413	-3.0357	0.00492604	0.000560971	0.163072	4681	-0.0237213	0.00492604	0.00781413	-3.0357	Subtotal Fat (g)	anthropometric	dexa	Blood Heptane (ng/mL)	pollutant	VOC	3	0.317311	1	> BY & Bonf.	dexa	VOC	13130	5	Volatile Organics	0.0973986
expo	LBXV07N	DXDSTLE	-0.0143189	0.00221218	0.0230466	0.0892753	-6.47273	0.202732	0.405465	0	3	2	-5	-2	-0.0135842	0.00411731	-3.29928	0.00250397	0.000183962	0.48088	4681	-0.0135842	0.00250397	0.00411731	-3.29928	Subtotal Lean excl BMC (g)	anthropometric	dexa	Blood Heptane (ng/mL)	pollutant	VOC	3	0.185168	1	> BY & Bonf.	dexa	VOC	13130	5	Volatile Organics	0.0668628
expo	LBXV07N	DXDSTLI	-0.0146702	0.0020942	0.0197756	0.0972256	-7.00517	0.164253	0.328506	0	3	2	-9	-2	-0.013669	0.0042883	-3.18751	0.00334449	0.000186271	0.490571	4491	-0.013669	0.00334449	0.0042883	-3.18751	Subtotal Lean incl BMC (g)	anthropometric	dexa	Blood Heptane (ng/mL)	pollutant	VOC	3	0.233245	1	> BY & Bonf.	dexa	VOC	13130	5	Volatile Organics	0.0897107
expo	LBXV07N	DXDSTPF	-0.023328	0.0140964	0.239776	0.0227275	-1.65489	8.53911	17.0782	0.882892	3	2	-9	-2	-0.0161492	0.00664384	-2.4307	0.02126	0.000259993	0.472435	4681	-0.0161492	0.02126	0.00664384	-2.4307	Subtotal Percent Fat	anthropometric	dexa	Blood Heptane (ng/mL)	pollutant	VOC	3	0.985682	1	> BY & Bonf.	dexa	VOC	13130	5	Volatile Organics	0.331728
expo	LBXV07N	DXDSTTOT	-0.0264211	0.00694996	0.0627504	0.0266174	-3.80163	1.25578	2.51157	0.203684	3	2	-9	-2	-0.022036	0.00626577	-3.51689	0.00141202	0.000484092	0.193844	4681	-0.022036	0.00141202	0.00626577	-3.51689	Subtotal (Total excl Head) (g)	anthropometric	dexa	Blood Heptane (ng/mL)	pollutant	VOC	3	0.116895	1	> BY & Bonf.	dexa	VOC	13130	5	Volatile Organics	0.0407057
expo	LBXV07N	DXDTOA	-0.00356587	0.00166543	0.165585	0.771779	-2.14111	0.0429221	0.0858443	0	3	2	-1	0	-0.00195166	0.00727766	-0.268172	0.790402	3.79733e-06	0.480304	4580	-0.00195166	0.790402	0.00727766	-0.268172	Total Area (cm^2)	anthropometric	dexa	Blood Heptane (ng/mL)	pollutant	VOC	3	1	1	> BY & Bonf.	dexa	VOC	13130	5	Volatile Organics	1
expo	LBXV07N	DXDTOBMC	-0.0179883	0.00237675	0.0170135	0.0681742	-7.56842	0.248464	0.496929	0	3	2	-9	-2	-0.0110701	0.00524474	-2.11071	0.0432416	0.000122172	0.415625	4580	-0.0110701	0.0432416	0.00524474	-2.11071	Total Bone Mineral Content (g)	anthropometric	dexa	Blood Heptane (ng/mL)	pollutant	VOC	3	1	1	> BY & Bonf.	dexa	VOC	13130	5	Volatile Organics	0.956178
expo	LBXV07N	DXDTOBMD	-0.0240435	0.00600961	0.0571689	0.104063	-4.00084	0.4973	0.9946	0	3	2	-9	-2	-0.0192509	0.00610576	-3.1529	0.00365535	0.000369461	0.247104	4580	-0.0192509	0.00365535	0.00610576	-3.1529	Total Bone Mineral Density (g/cm^2)	anthropometric	dexa	Blood Heptane (ng/mL)	pollutant	VOC	3	0.250418	1	> BY & Bonf.	dexa	VOC	13130	5	Volatile Organics	0.220185
expo	LBXV07N	DXDTOFAT	-0.0336105	0.0135512	0.131293	0.00740142	-2.48026	5.37351	10.747	0.813902	3	2	-9	-2	-0.0238165	0.00795407	-2.99425	0.0054684	0.00056545	0.156917	4568	-0.0238165	0.0054684	0.00795407	-2.99425	Total Fat (g)	anthropometric	dexa	Blood Heptane (ng/mL)	pollutant	VOC	3	0.343899	1	> BY & Bonf.	dexa	VOC	13130	5	Volatile Organics	0.106186
expo	LBXV07N	DXDTOLE	-0.0142147	0.00220866	0.0233019	0.0932481	-6.4359	0.198826	0.397652	0	3	2	-5	-2	-0.013448	0.00417872	-3.21821	0.00308994	0.000180293	0.48364	4681	-0.013448	0.00308994	0.00417872	-3.21821	Total Lean excl BMC (g)	anthropometric	dexa	Blood Heptane (ng/mL)	pollutant	VOC	3	0.218886	1	> BY & Bonf.	dexa	VOC	13130	5	Volatile Organics	0.0784652
expo	LBXV07N	DXDTOLI	-0.0141162	0.00239567	0.0276144	0.0951512	-5.89236	0.233208	0.466415	0	3	2	-5	-2	-0.0133619	0.00424942	-3.14441	0.00373574	0.000177982	0.486142	4568	-0.0133619	0.00373574	0.00424942	-3.14441	Total Lean incl BMC (g)	anthropometric	dexa	Blood Heptane (ng/mL)	pollutant	VOC	3	0.254642	1	> BY & Bonf.	dexa	VOC	13130	5	Volatile Organics	0.0918852
expo	LBXV07N	DXDTOPF	-0.0233716	0.0139987	0.236955	0.0163326	-1.66956	9.13463	18.2693	0.890527	3	2	-9	-2	-0.0165066	0.00687237	-2.40188	0.0227087	0.000271616	0.465256	4568	-0.0165066	0.0227087	0.00687237	-2.40188	Total Percent Fat	anthropometric	dexa	Blood Heptane (ng/mL)	pollutant	VOC	3	1	1	> BY & Bonf.	dexa	VOC	13130	5	Volatile Organics	0.362023
expo	LBXV07N	DXDTOTOT	-0.0257661	0.00687394	0.064376	0.0286727	-3.74838	1.23553	2.47107	0.190633	3	2	-9	-2	-0.0217386	0.00630713	-3.44668	0.00170084	0.000471089	0.197715	4568	-0.0217386	0.00170084	0.00630713	-3.44668	Total Lean+Fat (g)	anthropometric	dexa	Blood Heptane (ng/mL)	pollutant	VOC	3	0.135921	1	> BY & Bonf.	dexa	VOC	13130	5	Volatile Organics	0.0466553
expo	LBXV07N	DXDTRA	0.00126727	0.00303902	0.717175	0.925696	0.417	0.0834979	0.166996	0	3	2	3	2	0.00472118	0.00969227	0.487108	0.629722	2.22235e-05	0.359202	4889	0.00472118	0.629722	0.00969227	0.487108	Trunk Bone area (cm^2)	anthropometric	dexa	Blood Heptane (ng/mL)	pollutant	VOC	3	1	1	> BY & Bonf.	dexa	VOC	13130	5	Volatile Organics	1
expo	LBXV07N	DXDTRBMC	-0.0107747	0.00217813	0.0385195	0.281271	-4.94678	0.161811	0.323622	0	3	2	-5	-2	-0.00638004	0.00619598	-1.02971	0.311379	4.05844e-05	0.283033	4887	-0.00638004	0.311379	0.00619598	-1.02971	Trunk Bone Mineral Content (grams)	anthropometric	dexa	Blood Heptane (ng/mL)	pollutant	VOC	3	1	1	> BY & Bonf.	dexa	VOC	13130	5	Volatile Organics	1
expo	LBXV07N	DXDTRBMD	-0.0220406	0.00470507	0.0426748	0.107097	-4.68443	0.349259	0.698518	0	3	2	-9	-2	-0.0162743	0.00633402	-2.56935	0.0154023	0.00026407	0.142056	4889	-0.0162743	0.0154023	0.00633402	-2.56935	Trunk Bone BMD (g/cm^2)	anthropometric	dexa	Blood Heptane (ng/mL)	pollutant	VOC	3	0.769835	1	> BY & Bonf.	dexa	VOC	13130	5	Volatile Organics	0.549689
expo	LBXV07N	DXDTRLE	-0.0143137	0.00200682	0.0190957	0.049295	-7.1325	0.224062	0.448125	0	3	2	-9	-2	-0.0142797	0.00387569	-3.68443	0.000901668	0.000203288	0.433665	4879	-0.0142797	0.000901668	0.00387569	-3.68443	Trunk Lean excl Bone Mineral Content (grams)	anthropometric	dexa	Blood Heptane (ng/mL)	pollutant	VOC	3	0.0809086	1	> BY & Bonf.	dexa	VOC	13130	5	Volatile Organics	0.0326263
expo	LBXV07N	DXDTRPF	-0.0305801	0.00922701	0.0802377	0.00828182	-3.31419	4.01948	8.03897	0.751212	3	2	-9	-2	-0.0149554	0.0071547	-2.09029	0.0451674	0.000222983	0.345114	4879	-0.0149554	0.0451674	0.0071547	-2.09029	Trunk Percent Fat	anthropometric	dexa	Blood Heptane (ng/mL)	pollutant	VOC	3	1	1	> BY & Bonf.	dexa	VOC	13130	5	Volatile Organics	0.591324
expo	LBXV07N	DXDTRTOT	-0.0220412	0.00559135	0.0587395	0.0308673	-3.94201	1.04956	2.09912	0.0472202	3	2	-9	-2	-0.0187426	0.00580791	-3.22708	0.00301997	0.000350214	0.222912	4877	-0.0187426	0.00301997	0.00580791	-3.22708	Trunk Total (grams)	anthropometric	dexa	Blood Heptane (ng/mL)	pollutant	VOC	3	0.214924	1	> BY & Bonf.	dexa	VOC	13130	5	Volatile Organics	0.071526
expo	LBXV07N	DXXHEA	0.0170793	0.000980024	0.00327638	0.351321	17.4274	0.00932486	0.0186497	0	3	2	9	2	0.0188532	0.00896314	2.10342	0.0439207	0.000354359	0.309385	5000	0.0188532	0.0439207	0.00896314	2.10342	Head Area (cm^2)	anthropometric	dexa	Blood Heptane (ng/mL)	pollutant	VOC	3	1	1	> BY & Bonf.	dexa	VOC	13130	5	Volatile Organics	1
expo	LBXV07N	DXXHEBMC	-0.0151747	0.00974205	0.259627	0.422308	-1.55765	2.64484	5.28969	0.621906	3	2	-9	-2	-0.00237174	0.0113422	-0.209108	0.835778	5.60799e-06	0.203854	5000	-0.00237174	0.835778	0.0113422	-0.209108	Head Bone Mineral Content (grams)	anthropometric	dexa	Blood Heptane (ng/mL)	pollutant	VOC	3	1	1	> BY & Bonf.	dexa	VOC	13130	5	Volatile Organics	1
expo	LBXV07N	DXXHEBMD	-0.0099689	0.0102666	0.433975	0.458893	-0.971	1.68687	3.37374	0.407186	3	2	-9	-2	-0.0107669	0.011528	-0.93398	0.357771	0.000115572	0.296808	5000	-0.0107669	0.357771	0.011528	-0.93398	Head Bone Mineral Density (grams/cm^2)	anthropometric	dexa	Blood Heptane (ng/mL)	pollutant	VOC	3	1	1	> BY & Bonf.	dexa	VOC	13130	5	Volatile Organics	1
expo	LBXV07N	DXXHEFAT	-0.0108634	0.00536238	0.180031	0.565314	-2.02585	0.548876	1.09775	0	3	2	-1	0	0.000406223	0.0121861	0.033335	0.973628	1.64513e-07	0.360006	5000	0.000406223	0.973628	0.0121861	0.033335	Head Fat (grams)	anthropometric	dexa	Blood Heptane (ng/mL)	pollutant	VOC	3	1	1	> BY & Bonf.	dexa	VOC	13130	5	Volatile Organics	1
expo	LBXV07N	DXXHELI	-0.00882721	0.00520101	0.23175	0.678769	-1.69721	0.473378	0.946755	0	3	2	-1	0	0.00154571	0.0117225	0.131859	0.895976	2.38193e-06	0.406213	5000	0.00154571	0.895976	0.0117225	0.131859	Head Lean incl Bone Mineral Content (grams)	anthropometric	dexa	Blood Heptane (ng/mL)	pollutant	VOC	3	1	1	> BY & Bonf.	dexa	VOC	13130	5	Volatile Organics	1
expo	LBXV07N	DXXLAA	-0.0171739	0.0102151	0.234741	0.285764	-1.68122	1.74428	3.48857	0.426699	3	2	-9	-2	-0.0109158	0.0132866	-0.821563	0.417807	0.00011879	0.472511	4987	-0.0109158	0.417807	0.0132866	-0.821563	Left Arm Area (cm^2)	anthropometric	dexa	Blood Heptane (ng/mL)	pollutant	VOC	3	1	1	> BY & Bonf.	dexa	VOC	13130	5	Volatile Organics	1
expo	LBXV07N	DXXLABMC	-0.0160298	0.00379637	0.051772	0.0316129	-4.22241	0.867441	1.73488	0	3	2	-9	-2	-0.0157189	0.00661954	-2.37463	0.0241614	0.000246329	0.568802	4987	-0.0157189	0.0241614	0.00661954	-2.37463	Left Arm Body Mineral Content (grams)	anthropometric	dexa	Blood Heptane (ng/mL)	pollutant	VOC	3	1	1	> BY & Bonf.	dexa	VOC	13130	5	Volatile Organics	0.640013
expo	LBXV07N	DXXLABMD	-0.0227507	0.00427309	0.033514	0.000821104	-5.32417	1.41129	2.82258	0.291429	3	2	-9	-2	-0.0201949	0.00541665	-3.72829	0.000801002	0.000406585	0.509564	4987	-0.0201949	0.000801002	0.00541665	-3.72829	Left Arm Body Mineral Density (grams/cm^2)	anthropometric	dexa	Blood Heptane (ng/mL)	pollutant	VOC	3	0.0732966	1	> BY & Bonf.	dexa	VOC	13130	5	Volatile Organics	0.0869514
expo	LBXV07N	DXXLAFAT	-0.0348243	0.010186	0.0759375	0.0153873	-3.41884	2.75883	5.51765	0.637527	3	2	-9	-2	-0.0115184	0.0181373	-0.635066	0.5302	0.00013227	0.142089	4987	-0.0115184	0.5302	0.0181373	-0.635066	Left Arm Fat (grams)	anthropometric	dexa	Blood Heptane (ng/mL)	pollutant	VOC	3	1	1	> BY & Bonf.	dexa	VOC	13130	5	Volatile Organics	1
expo	LBXV07N	DXXLALI	-0.0173135	0.00162947	0.00874176	0.00369136	-10.6252	0.514323	1.02865	0	3	2	-1	0	-0.00989709	0.00751491	-1.31699	0.197812	9.76528e-05	0.633691	4987	-0.00989709	0.197812	0.00751491	-1.31699	Left Arm Lean incl BMC (grams)	anthropometric	dexa	Blood Heptane (ng/mL)	pollutant	VOC	3	1	1	> BY & Bonf.	dexa	VOC	13130	5	Volatile Organics	1
expo	LBXV07N	DXXLLA	-0.00292269	0.00558043	0.65271	0.621118	-0.52374	1.08213	2.16426	0.0758953	3	2	-1	0	-0.00395214	0.00627026	-0.630299	0.533271	1.55725e-05	0.456303	4886	-0.00395214	0.533271	0.00627026	-0.630299	Left Leg Area(cm^2)	anthropometric	dexa	Blood Heptane (ng/mL)	pollutant	VOC	3	1	1	> BY & Bonf.	dexa	VOC	13130	5	Volatile Organics	1
expo	LBXV07N	DXXLLBMC	-0.0139126	0.00104484	0.00559272	0.239805	-13.3156	0.0242393	0.0484786	0	3	2	-9	-2	-0.0112716	0.00752342	-1.4982	0.144531	0.000126666	0.437304	4886	-0.0112716	0.144531	0.00752342	-1.4982	Left Leg Bone Mineral Content (grams)	anthropometric	dexa	Blood Heptane (ng/mL)	pollutant	VOC	3	1	1	> BY & Bonf.	dexa	VOC	13130	5	Volatile Organics	1
expo	LBXV07N	DXXLLBMD	-0.0164734	0.00270103	0.0258463	0.255554	-6.09892	0.100298	0.200596	0	3	2	-9	-2	-0.0162669	0.0081821	-1.98811	0.0559921	0.000263816	0.266545	4886	-0.0162669	0.0559921	0.0081821	-1.98811	Left Leg Bone Mineral Density (grams/cm^2)	anthropometric	dexa	Blood Heptane (ng/mL)	pollutant	VOC	3	1	1	> BY & Bonf.	dexa	VOC	13130	5	Volatile Organics	1
expo	LBXV07N	DXXLLFAT	-0.0355601	0.0151487	0.143438	0.00843509	-2.3474	5.55058	11.1012	0.819839	3	2	-9	-2	-0.0275098	0.00868528	-3.16741	0.0035218	0.000754493	0.186063	4880	-0.0275098	0.0035218	0.00868528	-3.16741	Left Leg Fat (grams)	anthropometric	dexa	Blood Heptane (ng/mL)	pollutant	VOC	3	0.243194	1	> BY & Bonf.	dexa	VOC	13130	5	Volatile Organics	0.0922948
expo	LBXV07N	DXXLLLI	-0.0107892	0.00328882	0.081694	0.408422	-3.28056	0.346813	0.693625	0	3	2	-1	0	-0.00217576	0.0130896	-0.166221	0.869098	4.71972e-06	0.429334	4886	-0.00217576	0.869098	0.0130896	-0.166221	Left Leg Lean incl Bone Mineral Content (grams)	anthropometric	dexa	Blood Heptane (ng/mL)	pollutant	VOC	3	1	1	> BY & Bonf.	dexa	VOC	13130	5	Volatile Organics	1
expo	LBXV07N	DXXLRA	-0.0067999	0.00690601	0.428609	0.76608	-0.984636	0.315882	0.631764	0	3	2	-1	0	-0.00442447	0.0130239	-0.339719	0.736435	1.9518e-05	0.223837	4887	-0.00442447	0.736435	0.0130239	-0.339719	Left Ribs Area(cm^2)	anthropometric	dexa	Blood Heptane (ng/mL)	pollutant	VOC	3	1	1	> BY & Bonf.	dexa	VOC	13130	5	Volatile Organics	1
expo	LBXV07N	DXXLRBMC	-0.0123742	0.00172926	0.0189751	0.437472	-7.15579	0.040766	0.081532	0	3	2	-3	0	-0.00649567	0.00859335	-0.755895	0.455607	4.20688e-05	0.294658	4887	-0.00649567	0.455607	0.00859335	-0.755895	Left Ribs Bone Mineral Content (grams)	anthropometric	dexa	Blood Heptane (ng/mL)	pollutant	VOC	3	1	1	> BY & Bonf.	dexa	VOC	13130	5	Volatile Organics	1
expo	LBXV07N	DXXLRBMD	-0.021512	0.00959863	0.154298	0.116474	-2.24115	2.27716	4.55431	0.560856	3	2	-9	-2	-0.00705952	0.00767264	-0.92009	0.364865	4.96894e-05	0.193851	4887	-0.00705952	0.364865	0.00767264	-0.92009	Left Ribs Bone Mineral Density (grams/cm^2)	anthropometric	dexa	Blood Heptane (ng/mL)	pollutant	VOC	3	1	1	> BY & Bonf.	dexa	VOC	13130	5	Volatile Organics	1
expo	LBXV07N	DXXLSA	0.0276908	0.0104321	0.117445	0.228814	2.65439	0.65947	1.31894	0	3	2	9	2	0.0211976	0.0120341	1.76146	0.0883508	0.000448008	0.357062	4887	0.0211976	0.0883508	0.0120341	1.76146	Lumbar Spine Area (cm^2)	anthropometric	dexa	Blood Heptane (ng/mL)	pollutant	VOC	3	1	1	> BY & Bonf.	dexa	VOC	13130	5	Volatile Organics	1
expo	LBXV07N	DXXLSBMC	0.000511304	0.00210724	0.830897	0.962486	0.242642	0.0516183	0.103237	0	3	2	-1	0	0.000814884	0.0083984	0.0970285	0.923349	6.62071e-07	0.186497	4887	0.000814884	0.923349	0.0083984	0.0970285	Lumbar Spine Bone Mineral Content (grams)	anthropometric	dexa	Blood Heptane (ng/mL)	pollutant	VOC	3	1	1	> BY & Bonf.	dexa	VOC	13130	5	Volatile Organics	1
expo	LBXV07N	DXXLSBMD	-0.0211215	0.0084716	0.130186	0.133001	-2.49322	1.06435	2.12869	0.0604556	3	2	-9	-2	-0.0191672	0.0124944	-1.53406	0.135494	0.000366293	0.110363	4887	-0.0191672	0.135494	0.0124944	-1.53406	Lumbar Spine Bone Mineral Density (grams/cm^2)	anthropometric	dexa	Blood Heptane (ng/mL)	pollutant	VOC	3	1	1	> BY & Bonf.	dexa	VOC	13130	5	Volatile Organics	1
expo	LBXV07N	DXXPEA	-0.00348485	0.0025909	0.310838	0.823905	-1.34503	0.120005	0.240009	0	3	2	-7	-2	-0.0024345	0.00887121	-0.274427	0.785637	5.90926e-06	0.280905	4887	-0.0024345	0.785637	0.00887121	-0.274427	Pelvis Area (cm^2)	anthropometric	dexa	Blood Heptane (ng/mL)	pollutant	VOC	3	1	1	> BY & Bonf.	dexa	VOC	13130	5	Volatile Organics	1
expo	LBXV07N	DXXPEBMC	-0.0122593	0.00127303	0.0106118	0.0974972	-9.63003	0.0935895	0.187179	0	3	2	-7	-2	-0.00924283	0.00472925	-1.95439	0.060031	8.5177e-05	0.232295	4887	-0.00924283	0.060031	0.00472925	-1.95439	Pelvis Bone Mineral Content (grams)	anthropometric	dexa	Blood Heptane (ng/mL)	pollutant	VOC	3	1	1	> BY & Bonf.	dexa	VOC	13130	5	Volatile Organics	1
expo	LBXV07N	DXXPEBMD	-0.0216669	0.00374949	0.0286653	0.247528	-5.77864	0.116227	0.232454	0	3	2	-9	-2	-0.0152147	0.00910353	-1.67129	0.105065	0.000230802	0.115631	4887	-0.0152147	0.105065	0.00910353	-1.67129	Pelvis Bone Mineral Density (grams/cm^2)	anthropometric	dexa	Blood Heptane (ng/mL)	pollutant	VOC	3	1	1	> BY & Bonf.	dexa	VOC	13130	5	Volatile Organics	1
expo	LBXV07N	DXXRAA	-0.0181541	0.00697804	0.121418	0.256657	-2.6016	0.89786	1.79572	0	3	2	-9	-2	-0.00978779	0.011328	-0.864039	0.394423	9.55094e-05	0.496515	4963	-0.00978779	0.394423	0.011328	-0.864039	Right Arm Area (cm^2)	anthropometric	dexa	Blood Heptane (ng/mL)	pollutant	VOC	3	1	1	> BY & Bonf.	dexa	VOC	13130	5	Volatile Organics	1
expo	LBXV07N	DXXRABMC	-0.0168145	0.000925853	0.00301818	0.0275342	-18.1611	0.0517364	0.103473	0	3	2	-9	-2	-0.0142466	0.00454378	-3.13541	0.00382283	0.000202348	0.58512	4963	-0.0142466	0.00382283	0.00454378	-3.13541	Right Arm Bone Mineral Content (grams)	anthropometric	dexa	Blood Heptane (ng/mL)	pollutant	VOC	3	0.25929	1	> BY & Bonf.	dexa	VOC	13130	5	Volatile Organics	0.169113
expo	LBXV07N	DXXRABMD	-0.0221012	0.00733466	0.0947432	0.00354322	-3.01325	3.75387	7.50773	0.733608	3	2	-9	-2	-0.0179662	0.00648789	-2.7692	0.00954407	0.000321804	0.511559	4963	-0.0179662	0.00954407	0.00648789	-2.7692	Right Arm Bone Mineral Density (grams/cm^2)	anthropometric	dexa	Blood Heptane (ng/mL)	pollutant	VOC	3	0.532323	1	> BY & Bonf.	dexa	VOC	13130	5	Volatile Organics	0.375571
expo	LBXV07N	DXXRAFAT	-0.0328576	0.00989544	0.0799697	0.0301662	-3.32048	2.22734	4.45468	0.551034	3	2	-9	-2	-0.0115033	0.0175257	-0.65637	0.516589	0.000131924	0.134609	4949	-0.0115033	0.516589	0.0175257	-0.65637	Right Arm Fat (grams)	anthropometric	dexa	Blood Heptane (ng/mL)	pollutant	VOC	3	1	1	> BY & Bonf.	dexa	VOC	13130	5	Volatile Organics	1
expo	LBXV07N	DXXRALI	-0.0191693	0.00262216	0.018202	0.00096664	-7.31052	1.65696	3.31392	0.396485	3	2	-1	0	-0.00716083	0.00669661	-1.06932	0.293453	5.11215e-05	0.652651	4963	-0.00716083	0.293453	0.00669661	-1.06932	Right Arm Lean incl Bone Mineral Content (grams)	anthropometric	dexa	Blood Heptane (ng/mL)	pollutant	VOC	3	1	1	> BY & Bonf.	dexa	VOC	13130	5	Volatile Organics	1
expo	LBXV07N	DXXRLA	-0.00219709	0.00892643	0.828535	0.504736	-0.246134	3.00009	6.00018	0.666676	3	2	-1	0	-0.00594953	0.00647247	-0.919204	0.365321	3.52841e-05	0.437088	4867	-0.00594953	0.365321	0.00647247	-0.919204	Right Leg Area (cm^2)	anthropometric	dexa	Blood Heptane (ng/mL)	pollutant	VOC	3	1	1	> BY & Bonf.	dexa	VOC	13130	5	Volatile Organics	1
expo	LBXV07N	DXXRLBMC	-0.0164007	0.00100668	0.00374639	0.152671	-16.2919	0.0234648	0.0469297	0	3	2	-7	-2	-0.0119328	0.00712885	-1.67388	0.104552	0.000141938	0.426709	4867	-0.0119328	0.104552	0.00712885	-1.67388	Right Leg Bone Mineral Content (grams)	anthropometric	dexa	Blood Heptane (ng/mL)	pollutant	VOC	3	1	1	> BY & Bonf.	dexa	VOC	13130	5	Volatile Organics	1
expo	LBXV07N	DXXRLBMD	-0.0163442	0.00539357	0.0938248	0.232553	-3.03031	0.415582	0.831164	0	3	2	-9	-2	-0.0161135	0.00732392	-2.20011	0.0356396	0.000258817	0.284649	4867	-0.0161135	0.0356396	0.00732392	-2.20011	Right Leg Bone Mineral Density (grams/cm^2)	anthropometric	dexa	Blood Heptane (ng/mL)	pollutant	VOC	3	1	1	> BY & Bonf.	dexa	VOC	13130	5	Volatile Organics	1
expo	LBXV07N	DXXRLFAT	-0.033328	0.0159453	0.17177	0.0359816	-2.09015	5.28839	10.5768	0.810907	3	2	-9	-2	-0.0207866	0.0119966	-1.73271	0.0934182	0.00043071	0.190274	4856	-0.0207866	0.0934182	0.0119966	-1.73271	Right Leg Fat (grams)	anthropometric	dexa	Blood Heptane (ng/mL)	pollutant	VOC	3	1	1	> BY & Bonf.	dexa	VOC	13130	5	Volatile Organics	1
expo	LBXV07N	DXXRLLI	-0.00918862	0.00453909	0.180233	0.511653	-2.02433	0.536268	1.07254	0	3	2	-1	0	-0.00188585	0.0124654	-0.151287	0.880762	3.54511e-06	0.416851	4867	-0.00188585	0.880762	0.0124654	-0.151287	Right Leg Lean incl Bone Mineral Content (grams)	anthropometric	dexa	Blood Heptane (ng/mL)	pollutant	VOC	3	1	1	> BY & Bonf.	dexa	VOC	13130	5	Volatile Organics	1
expo	LBXV07N	DXXRRA	0.00878637	0.0104879	0.490328	0.472309	0.837762	1.91338	3.82676	0.477364	3	2	9	2	0.0161131	0.00955355	1.68661	0.102051	0.000258865	0.188058	4887	0.0161131	0.102051	0.00955355	1.68661	Right Ribs Area (cm^2)	anthropometric	dexa	Blood Heptane (ng/mL)	pollutant	VOC	3	1	1	> BY & Bonf.	dexa	VOC	13130	5	Volatile Organics	1
expo	LBXV07N	DXXRRBMC	0.000584365	0.00937343	0.95596	0.844102	0.0623427	1.49837	2.99674	0.332608	3	2	9	2	0.01027	0.00879492	1.16771	0.252119	0.00010516	0.232607	4887	0.01027	0.252119	0.00879492	1.16771	Right Ribs Bone Mineral Content (grams)	anthropometric	dexa	Blood Heptane (ng/mL)	pollutant	VOC	3	1	1	> BY & Bonf.	dexa	VOC	13130	5	Volatile Organics	1
expo	LBXV07N	DXXRRBMD	-0.00951297	0.00679553	0.296502	0.536478	-1.39989	0.678252	1.3565	0	3	2	-1	0	-0.00251153	0.007434	-0.337843	0.737834	6.2891e-06	0.203405	4887	-0.00251153	0.737834	0.007434	-0.337843	Right Ribs Bone Mineral Density (grams/cm^2)	anthropometric	dexa	Blood Heptane (ng/mL)	pollutant	VOC	3	1	1	> BY & Bonf.	dexa	VOC	13130	5	Volatile Organics	1
expo	LBXV07N	DXXTRFAT	-0.0291266	0.0102602	0.10492	0.0126529	-2.83879	3.61997	7.23994	0.723754	3	2	-9	-2	-0.0193005	0.00725514	-2.66025	0.0124138	0.000371373	0.157093	4879	-0.0193005	0.0124138	0.00725514	-2.66025	Trunk Fat (grams)	anthropometric	dexa	Blood Heptane (ng/mL)	pollutant	VOC	3	0.652152	1	> BY & Bonf.	dexa	VOC	13130	5	Volatile Organics	0.199638
expo	LBXV07N	DXXTRLI	-0.0129179	0.00347931	0.0654976	0.282804	-3.71277	0.510795	1.02159	0	3	2	-5	-2	-0.000765485	0.0140149	-0.0546193	0.956804	5.84233e-07	0.431097	4887	-0.000765485	0.956804	0.0140149	-0.0546193	Trunk Lean incl Bone Mineral Content (grams)	anthropometric	dexa	Blood Heptane (ng/mL)	pollutant	VOC	3	1	1	> BY & Bonf.	dexa	VOC	13130	5	Volatile Organics	1
expo	LBXV07N	DXXTSA	-0.0029056	0.00236248	0.343777	0.800409	-1.2299	0.108066	0.216131	0	3	2	-5	-2	-0.000620722	0.00662563	-0.093685	0.925982	3.84156e-07	0.34148	4887	-0.000620722	0.925982	0.00662563	-0.093685	Thoracic Spine Area (cm^2)	anthropometric	dexa	Blood Heptane (ng/mL)	pollutant	VOC	3	1	1	> BY & Bonf.	dexa	VOC	13130	5	Volatile Organics	1
expo	LBXV07N	DXXTSBMC	-0.0201809	0.00489844	0.054173	0.0866878	-4.11987	0.819151	1.6383	0	3	2	-9	-2	-0.0110625	0.00715307	-1.54655	0.132458	0.000122018	0.303734	4887	-0.0110625	0.132458	0.00715307	-1.54655	Thoracic Spine Bone Mineral Content (grams)	anthropometric	dexa	Blood Heptane (ng/mL)	pollutant	VOC	3	1	1	> BY & Bonf.	dexa	VOC	13130	5	Volatile Organics	1
expo	LBXV07N	DXXTSBMD	-0.024442	0.00939613	0.121442	0.111587	-2.60129	1.23675	2.4735	0.191429	3	2	-9	-2	-0.0176455	0.00877373	-2.01117	0.0533677	0.000310441	0.167906	4887	-0.0176455	0.0533677	0.00877373	-2.01117	Thoracic Spine Bone Mineral Density (grams/cm^2)	anthropometric	dexa	Blood Heptane (ng/mL)	pollutant	VOC	3	1	1	> BY & Bonf.	dexa	VOC	13130	5	Volatile Organics	1
expo	LBXV08N	DXDHELE	0.0157045	0.00487199	0.0842568	0.0126881	3.22343	8.67239	17.3448	0.884691	3	2	-1	0	0.00129441	0.0105435	0.122769	0.903109	1.67e-06	0.428412	5035	0.00129441	0.903109	0.0105435	0.122769	Head Lean excl Bone Mineral Content (grams)	anthropometric	dexa	Blood Octane (ng/mL)	pollutant	VOC	3	1	1	> BY & Bonf.	dexa	VOC	13130	5	Volatile Organics	1
expo	LBXV08N	DXDHEPF	0.0124758	0.00746437	0.236606	0.197245	1.67138	13.526	27.0521	0.926069	3	2	9	2	-0.00116364	0.00878591	-0.132444	0.895517	1.34962e-06	0.0772365	5035	-0.00116364	0.895517	0.00878591	-0.132444	Head Percent Fat	anthropometric	dexa	Blood Octane (ng/mL)	pollutant	VOC	3	1	1	> BY & Bonf.	dexa	VOC	13130	5	Volatile Organics	1
expo	LBXV08N	DXDHETOT	0.0142989	0.00459884	0.0897358	0.039269	3.10923	6.94742	13.8948	0.856062	3	2	-1	0	0.000255665	0.0107213	0.0238464	0.981133	6.51497e-08	0.393999	5035	0.000255665	0.981133	0.0107213	0.0238464	Head Total (grams)	anthropometric	dexa	Blood Octane (ng/mL)	pollutant	VOC	3	1	1	> BY & Bonf.	dexa	VOC	13130	5	Volatile Organics	1
expo	LBXV08N	DXDLALE	0.0215323	0.0076514	0.10648	0.00158886	2.81417	14.7907	29.5815	0.93239	3	2	-1	0	0.00598964	0.00849278	0.705263	0.486087	3.57595e-05	0.630238	5025	0.00598964	0.486087	0.00849278	0.705263	Left Arm Lean excl Body Mineral Content (grams)	anthropometric	dexa	Blood Octane (ng/mL)	pollutant	VOC	3	1	1	> BY & Bonf.	dexa	VOC	13130	5	Volatile Organics	1
expo	LBXV08N	DXDLAPF	0.00383342	0.00296321	0.325039	0.898009	1.29367	1.2655	2.531	0.209798	3	2	7	2	-0.00182524	0.00429643	-0.424827	0.673994	3.3207e-06	0.550345	5025	-0.00182524	0.673994	0.00429643	-0.424827	Left Arm Percent Fat	anthropometric	dexa	Blood Octane (ng/mL)	pollutant	VOC	3	1	1	> BY & Bonf.	dexa	VOC	13130	5	Volatile Organics	1
expo	LBXV08N	DXDLATOT	0.0165617	0.0144196	0.369571	0.1666	1.14855	32.7392	65.4785	0.969456	3	2	1	0	0.00313149	0.0107273	0.291918	0.772359	9.77449e-06	0.281539	5005	0.00313149	0.772359	0.0107273	0.291918	Left Arm Total (grams)	anthropometric	dexa	Blood Octane (ng/mL)	pollutant	VOC	3	1	1	> BY & Bonf.	dexa	VOC	13130	5	Volatile Organics	1
expo	LBXV08N	DXDLLLE	0.0204481	0.0092786	0.158386	0.0251443	2.20379	13.9022	27.8044	0.928069	3	2	3	0	0.00717449	0.00929635	0.771753	0.446298	5.13003e-05	0.422613	4918	0.00717449	0.446298	0.00929635	0.771753	Left Leg Lean excl Bone Mineral Content (grams)	anthropometric	dexa	Blood Octane (ng/mL)	pollutant	VOC	3	1	1	> BY & Bonf.	dexa	VOC	13130	5	Volatile Organics	1
expo	LBXV08N	DXDLLPF	0.00455548	0.000536115	0.0135687	0.486447	8.49721	0.0513389	0.102678	0	3	2	9	2	0.00385774	0.00567759	0.679467	0.502051	1.48321e-05	0.560087	4918	0.00385774	0.502051	0.00567759	0.679467	Left Leg Percent Fat	anthropometric	dexa	Blood Octane (ng/mL)	pollutant	VOC	3	1	1	> BY & Bonf.	dexa	VOC	13130	5	Volatile Organics	1
expo	LBXV08N	DXDLLTOT	0.0159254	0.0135108	0.359749	0.223653	1.17872	18.3149	36.6298	0.9454	3	2	3	0	0.00847315	0.00931618	0.90951	0.370331	7.15532e-05	0.113138	4898	0.00847315	0.370331	0.00931618	0.90951	Left Leg Total (grams)	anthropometric	dexa	Blood Octane (ng/mL)	pollutant	VOC	3	1	1	> BY & Bonf.	dexa	VOC	13130	5	Volatile Organics	1
expo	LBXV08N	DXDRALE	0.0205452	0.00981234	0.171314	0.00295923	2.09382	21.6418	43.2836	0.953793	3	2	1	0	0.00755665	0.00816454	0.925545	0.362069	5.69135e-05	0.64903	4988	0.00755665	0.362069	0.00816454	0.925545	Right Arm Lean excl Bone Mineral Content (grams)	anthropometric	dexa	Blood Octane (ng/mL)	pollutant	VOC	3	1	1	> BY & Bonf.	dexa	VOC	13130	5	Volatile Organics	1
expo	LBXV08N	DXDRAPF	0.00913786	0.00581772	0.256844	0.580127	1.57069	2.93791	5.87582	0.659622	3	2	9	2	0.000837933	0.00521329	0.16073	0.873383	6.99803e-07	0.527575	4988	0.000837933	0.873383	0.00521329	0.16073	Right Arm Percent Fat	anthropometric	dexa	Blood Octane (ng/mL)	pollutant	VOC	3	1	1	> BY & Bonf.	dexa	VOC	13130	5	Volatile Organics	1
expo	LBXV08N	DXDRATOT	0.0206629	0.0159173	0.323772	0.0453615	1.29814	36.4961	72.9922	0.9726	3	2	3	0	0.00637688	0.0110344	0.57791	0.567637	4.05295e-05	0.304818	4965	0.00637688	0.567637	0.0110344	0.57791	Right Arm Total (grams)	anthropometric	dexa	Blood Octane (ng/mL)	pollutant	VOC	3	1	1	> BY & Bonf.	dexa	VOC	13130	5	Volatile Organics	1
expo	LBXV08N	DXDRLLE	0.016193	0.0119126	0.307022	0.128527	1.35933	25.7368	51.4736	0.961145	3	2	1	0	0.00431038	0.00953161	0.452219	0.654364	1.85172e-05	0.408278	4894	0.00431038	0.654364	0.00953161	0.452219	Right Leg Lean excl Bone Mineral Content (grams)	anthropometric	dexa	Blood Octane (ng/mL)	pollutant	VOC	3	1	1	> BY & Bonf.	dexa	VOC	13130	5	Volatile Organics	1
expo	LBXV08N	DXDRLPF	0.00697469	0.000816666	0.0134344	0.315967	8.54044	0.109321	0.218643	0	3	2	9	2	0.00547634	0.00537235	1.01936	0.316184	2.98899e-05	0.563248	4894	0.00547634	0.316184	0.00537235	1.01936	Right Leg Percent Fat	anthropometric	dexa	Blood Octane (ng/mL)	pollutant	VOC	3	1	1	> BY & Bonf.	dexa	VOC	13130	5	Volatile Organics	1
expo	LBXV08N	DXDRLTOT	0.0166459	0.0124282	0.312368	0.219049	1.33937	16.5857	33.1715	0.939707	3	2	3	0	0.00658603	0.00954862	0.689737	0.495661	4.32306e-05	0.111768	4871	0.00658603	0.495661	0.00954862	0.689737	Right Leg Total (grams)	anthropometric	dexa	Blood Octane (ng/mL)	pollutant	VOC	3	1	1	> BY & Bonf.	dexa	VOC	13130	5	Volatile Organics	1
expo	LBXV08N	DXDSTA	0.0176428	0.00584679	0.0945124	0.0751678	3.01752	3.36204	6.72409	0.702562	3	2	-1	0	0.00950139	0.0102879	0.923548	0.363091	8.99637e-05	0.46985	4533	0.00950139	0.363091	0.0102879	0.923548	Subtotal Area (cm^2)	anthropometric	dexa	Blood Octane (ng/mL)	pollutant	VOC	3	1	1	> BY & Bonf.	dexa	VOC	13130	5	Volatile Organics	1
expo	LBXV08N	DXDSTBMC	0.0122499	0.00248608	0.0388059	0.241101	4.92739	0.493151	0.986301	0	3	2	-1	0	0.00564424	0.0089774	0.628716	0.534293	3.17471e-05	0.439501	4533	0.00564424	0.534293	0.0089774	0.628716	Subtotal Bone Mineral Content (grams)	anthropometric	dexa	Blood Octane (ng/mL)	pollutant	VOC	3	1	1	> BY & Bonf.	dexa	VOC	13130	5	Volatile Organics	1
expo	LBXV08N	DXDSTBMD	0.00466149	0.00150002	0.0898171	0.709675	3.10761	0.129773	0.259545	0	3	2	-5	0	0.00101178	0.00800586	0.12638	0.900274	1.02015e-06	0.301495	4533	0.00101178	0.900274	0.00800586	0.12638	Subtotal Bone Mineral Density (grams/cm^2)	anthropometric	dexa	Blood Octane (ng/mL)	pollutant	VOC	3	1	1	> BY & Bonf.	dexa	VOC	13130	5	Volatile Organics	1
expo	LBXV08N	DXDSTFAT	0.0123135	0.00866664	0.291253	0.442787	1.4208	8.62006	17.2401	0.883991	3	2	5	2	0.00126269	0.00913028	0.138296	0.89093	1.58894e-06	0.165107	4715	0.00126269	0.89093	0.00913028	0.138296	Subtotal Fat (g)	anthropometric	dexa	Blood Octane (ng/mL)	pollutant	VOC	3	1	1	> BY & Bonf.	dexa	VOC	13130	5	Volatile Organics	1
expo	LBXV08N	DXDSTLE	0.0190289	0.00929642	0.177267	0.0514578	2.04691	14.1948	28.3896	0.929552	3	2	1	0	0.00423436	0.0100297	0.422182	0.675902	1.78686e-05	0.477385	4715	0.00423436	0.675902	0.0100297	0.422182	Subtotal Lean excl BMC (g)	anthropometric	dexa	Blood Octane (ng/mL)	pollutant	VOC	3	1	1	> BY & Bonf.	dexa	VOC	13130	5	Volatile Organics	1
expo	LBXV08N	DXDSTLI	0.0195311	0.00877754	0.156035	0.0418942	2.22512	11.9595	23.9189	0.916384	3	2	1	0	0.00530034	0.00999508	0.530295	0.599811	2.79961e-05	0.486843	4523	0.00530034	0.599811	0.00999508	0.530295	Subtotal Lean incl BMC (g)	anthropometric	dexa	Blood Octane (ng/mL)	pollutant	VOC	3	1	1	> BY & Bonf.	dexa	VOC	13130	5	Volatile Organics	1
expo	LBXV08N	DXDSTPF	0.0127566	0.0041855	0.0928957	0.279959	3.04781	1.81825	3.6365	0.45002	3	2	9	2	0.00340485	0.005781	0.588972	0.560289	1.15534e-05	0.475461	4715	0.00340485	0.560289	0.005781	0.588972	Subtotal Percent Fat	anthropometric	dexa	Blood Octane (ng/mL)	pollutant	VOC	3	1	1	> BY & Bonf.	dexa	VOC	13130	5	Volatile Organics	1
expo	LBXV08N	DXDSTTOT	0.0129875	0.0155136	0.490594	0.46104	0.837172	31.6933	63.3867	0.968448	3	2	1	0	0.00333881	0.011019	0.303005	0.763977	1.11096e-05	0.192421	4715	0.00333881	0.763977	0.011019	0.303005	Subtotal (Total excl Head) (g)	anthropometric	dexa	Blood Octane (ng/mL)	pollutant	VOC	3	1	1	> BY & Bonf.	dexa	VOC	13130	5	Volatile Organics	1
expo	LBXV08N	DXDTOA	0.0143035	0.0057835	0.131905	0.150508	2.47316	3.713	7.426	0.730676	3	2	-1	0	0.00769421	0.0101747	0.756209	0.455421	5.89958e-05	0.47837	4612	0.00769421	0.455421	0.0101747	0.756209	Total Area (cm^2)	anthropometric	dexa	Blood Octane (ng/mL)	pollutant	VOC	3	1	1	> BY & Bonf.	dexa	VOC	13130	5	Volatile Organics	1
expo	LBXV08N	DXDTOBMC	0.0100866	0.00231919	0.0490126	0.34311	4.34919	0.45257	0.905141	0	3	2	-1	0	0.00452019	0.00896028	0.504469	0.617617	2.03613e-05	0.412759	4612	0.00452019	0.617617	0.00896028	0.504469	Total Bone Mineral Content (g)	anthropometric	dexa	Blood Octane (ng/mL)	pollutant	VOC	3	1	1	> BY & Bonf.	dexa	VOC	13130	5	Volatile Organics	1
expo	LBXV08N	DXDTOBMD	0.00280616	0.00183051	0.264991	0.852692	1.53299	0.2197	0.439399	0	3	2	-5	0	-6.7164e-05	0.00783792	-0.0085691	0.99322	4.49537e-09	0.244534	4612	-6.7164e-05	0.99322	0.00783792	-0.0085691	Total Bone Mineral Density (g/cm^2)	anthropometric	dexa	Blood Octane (ng/mL)	pollutant	VOC	3	1	1	> BY & Bonf.	dexa	VOC	13130	5	Volatile Organics	1
expo	LBXV08N	DXDTOFAT	0.0121802	0.00927548	0.319558	0.454527	1.31316	8.98996	17.9799	0.888765	3	2	5	2	0.00258519	0.00888297	0.291028	0.773033	6.65996e-06	0.158843	4600	0.00258519	0.773033	0.00888297	0.291028	Total Fat (g)	anthropometric	dexa	Blood Octane (ng/mL)	pollutant	VOC	3	1	1	> BY & Bonf.	dexa	VOC	13130	5	Volatile Organics	1
expo	LBXV08N	DXDTOLE	0.0190907	0.00921989	0.174226	0.0475855	2.0706	14.3798	28.7597	0.930458	3	2	1	0	0.0041729	0.0101015	0.413098	0.682473	1.73537e-05	0.480064	4715	0.0041729	0.682473	0.0101015	0.413098	Total Lean excl BMC (g)	anthropometric	dexa	Blood Octane (ng/mL)	pollutant	VOC	3	1	1	> BY & Bonf.	dexa	VOC	13130	5	Volatile Organics	1
expo	LBXV08N	DXDTOLI	0.0191703	0.00922123	0.173173	0.0497705	2.07893	13.1712	26.3423	0.924076	3	2	1	0	0.00498584	0.0100213	0.497527	0.622445	2.47721e-05	0.481908	4600	0.00498584	0.622445	0.0100213	0.497527	Total Lean incl BMC (g)	anthropometric	dexa	Blood Octane (ng/mL)	pollutant	VOC	3	1	1	> BY & Bonf.	dexa	VOC	13130	5	Volatile Organics	1
expo	LBXV08N	DXDTOPF	0.0131078	0.00394293	0.0798036	0.236503	3.32439	1.52738	3.05476	0.345283	3	2	9	2	0.00480586	0.00538234	0.892895	0.379021	2.30159e-05	0.468045	4600	0.00480586	0.379021	0.00538234	0.892895	Total Percent Fat	anthropometric	dexa	Blood Octane (ng/mL)	pollutant	VOC	3	1	1	> BY & Bonf.	dexa	VOC	13130	5	Volatile Organics	1
expo	LBXV08N	DXDTOTOT	0.011746	0.0165644	0.551772	0.533074	0.709113	34.1473	68.2945	0.970715	3	2	1	0	0.00453003	0.0108117	0.418993	0.678206	2.04498e-05	0.195854	4600	0.00453003	0.678206	0.0108117	0.418993	Total Lean+Fat (g)	anthropometric	dexa	Blood Octane (ng/mL)	pollutant	VOC	3	1	1	> BY & Bonf.	dexa	VOC	13130	5	Volatile Organics	1
expo	LBXV08N	DXDTRA	0.00621446	0.00468613	0.315972	0.363062	1.32614	2.9128	5.82561	0.656688	3	2	-3	0	0.00345349	0.00895281	0.385744	0.702409	1.1887e-05	0.358562	4924	0.00345349	0.702409	0.00895281	0.385744	Trunk Bone area (cm^2)	anthropometric	dexa	Blood Octane (ng/mL)	pollutant	VOC	3	1	1	> BY & Bonf.	dexa	VOC	13130	5	Volatile Organics	1
expo	LBXV08N	DXDTRBMC	0.00282434	0.00116651	0.13651	0.847826	2.42118	0.139884	0.279768	0	3	2	-5	0	-0.000746566	0.0078991	-0.0945128	0.92533	5.55506e-07	0.282721	4922	-0.000746566	0.92533	0.0078991	-0.0945128	Trunk Bone Mineral Content (grams)	anthropometric	dexa	Blood Octane (ng/mL)	pollutant	VOC	3	1	1	> BY & Bonf.	dexa	VOC	13130	5	Volatile Organics	1
expo	LBXV08N	DXDTRBMD	-8.87572e-05	0.0033522	0.981281	0.837558	-0.0264773	0.742829	1.48566	0	3	2	-7	-2	-0.00414263	0.00831815	-0.498023	0.622099	1.71043e-05	0.14054	4924	-0.00414263	0.622099	0.00831815	-0.498023	Trunk Bone BMD (g/cm^2)	anthropometric	dexa	Blood Octane (ng/mL)	pollutant	VOC	3	1	1	> BY & Bonf.	dexa	VOC	13130	5	Volatile Organics	1
expo	LBXV08N	DXDTRLE	0.0156016	0.00735876	0.168092	0.0650945	2.12014	11.0651	22.1303	0.909626	3	2	1	0	0.00293774	0.00854846	0.343657	0.733501	8.60152e-06	0.430434	4914	0.00293774	0.733501	0.00854846	0.343657	Trunk Lean excl Bone Mineral Content (grams)	anthropometric	dexa	Blood Octane (ng/mL)	pollutant	VOC	3	1	1	> BY & Bonf.	dexa	VOC	13130	5	Volatile Organics	1
expo	LBXV08N	DXDTRPF	0.018052	0.00911078	0.18606	0.199051	1.98139	8.21891	16.4378	0.878329	3	2	7	2	0.00202927	0.00865351	0.234503	0.816188	4.10421e-06	0.3472	4914	0.00202927	0.816188	0.00865351	0.234503	Trunk Percent Fat	anthropometric	dexa	Blood Octane (ng/mL)	pollutant	VOC	3	1	1	> BY & Bonf.	dexa	VOC	13130	5	Volatile Organics	1
expo	LBXV08N	DXDTRTOT	0.0111498	0.0130622	0.48325	0.542009	0.853596	29.5829	59.1658	0.966197	3	2	1	0	0.000419557	0.00981518	0.0427457	0.966187	1.75441e-07	0.221703	4912	0.000419557	0.966187	0.00981518	0.0427457	Trunk Total (grams)	anthropometric	dexa	Blood Octane (ng/mL)	pollutant	VOC	3	1	1	> BY & Bonf.	dexa	VOC	13130	5	Volatile Organics	1
expo	LBXV08N	DXXHEA	-0.035447	0.00278422	0.00611296	4.22267e-13	-12.7314	2.5403	5.08061	0.606346	3	2	-9	-2	-0.0140026	0.0133811	-1.04644	0.303715	0.000195429	0.307387	5035	-0.0140026	0.303715	0.0133811	-1.04644	Head Area (cm^2)	anthropometric	dexa	Blood Octane (ng/mL)	pollutant	VOC	3	1	1	> BY & Bonf.	dexa	VOC	13130	5	Volatile Organics	1
expo	LBXV08N	DXXHEBMC	-0.00262633	0.000726016	0.0686429	0.496716	-3.61745	0.12043	0.24086	0	3	2	-9	-2	-0.00389625	0.00728382	-0.534918	0.59665	1.51309e-05	0.204445	5035	-0.00389625	0.59665	0.00728382	-0.534918	Head Bone Mineral Content (grams)	anthropometric	dexa	Blood Octane (ng/mL)	pollutant	VOC	3	1	1	> BY & Bonf.	dexa	VOC	13130	5	Volatile Organics	1
expo	LBXV08N	DXXHEBMD	0.00895673	0.0019168	0.0428749	0.262561	4.67275	0.704621	1.40924	0	3	2	3	0	0.00059523	0.00889514	0.0669163	0.947092	3.53136e-07	0.298012	5035	0.00059523	0.947092	0.00889514	0.0669163	Head Bone Mineral Density (grams/cm^2)	anthropometric	dexa	Blood Octane (ng/mL)	pollutant	VOC	3	1	1	> BY & Bonf.	dexa	VOC	13130	5	Volatile Organics	1
expo	LBXV08N	DXXHEFAT	0.0149659	0.0056958	0.119443	0.0333987	2.62754	11.1207	22.2414	0.910077	3	2	-1	0	-0.000122946	0.0106957	-0.0114948	0.990905	1.5066e-08	0.356256	5035	-0.000122946	0.990905	0.0106957	-0.0114948	Head Fat (grams)	anthropometric	dexa	Blood Octane (ng/mL)	pollutant	VOC	3	1	1	> BY & Bonf.	dexa	VOC	13130	5	Volatile Organics	1
expo	LBXV08N	DXXHELI	0.0138752	0.0042582	0.0826714	0.046065	3.25847	5.83898	11.678	0.828737	3	2	-1	0	0.000388139	0.0106778	0.0363502	0.971244	1.50158e-07	0.402464	5035	0.000388139	0.971244	0.0106778	0.0363502	Head Lean incl Bone Mineral Content (grams)	anthropometric	dexa	Blood Octane (ng/mL)	pollutant	VOC	3	1	1	> BY & Bonf.	dexa	VOC	13130	5	Volatile Organics	1
expo	LBXV08N	DXXLAA	0.0212805	0.00834015	0.125359	0.0235892	2.55157	5.88726	11.7745	0.830142	3	2	3	0	0.0141323	0.007399	1.91003	0.0657311	0.000199079	0.47165	5025	0.0141323	0.0657311	0.007399	1.91003	Left Arm Area (cm^2)	anthropometric	dexa	Blood Octane (ng/mL)	pollutant	VOC	3	1	1	> BY & Bonf.	dexa	VOC	13130	5	Volatile Organics	1
expo	LBXV08N	DXXLABMC	0.0219447	0.00409786	0.0331463	0.00870242	5.35515	1.79191	3.58381	0.441935	3	2	1	0	0.0124494	0.00661787	1.88118	0.0696842	0.000154489	0.566396	5025	0.0124494	0.0696842	0.00661787	1.88118	Left Arm Body Mineral Content (grams)	anthropometric	dexa	Blood Octane (ng/mL)	pollutant	VOC	3	1	1	> BY & Bonf.	dexa	VOC	13130	5	Volatile Organics	1
expo	LBXV08N	DXXLABMD	0.0175221	0.00394394	0.0471115	0.0280525	4.44278	2.05455	4.10909	0.513275	3	2	-1	0	0.00865488	0.00608184	1.42307	0.165033	7.46658e-05	0.506309	5025	0.00865488	0.165033	0.00608184	1.42307	Left Arm Body Mineral Density (grams/cm^2)	anthropometric	dexa	Blood Octane (ng/mL)	pollutant	VOC	3	1	1	> BY & Bonf.	dexa	VOC	13130	5	Volatile Organics	1
expo	LBXV08N	DXXLAFAT	0.00862802	0.00843285	0.413844	0.743408	1.02314	10.0898	20.1797	0.90089	3	2	3	0	-0.00271502	0.00853366	-0.318154	0.752573	7.34741e-06	0.143247	5025	-0.00271502	0.752573	0.00853366	-0.318154	Left Arm Fat (grams)	anthropometric	dexa	Blood Octane (ng/mL)	pollutant	VOC	3	1	1	> BY & Bonf.	dexa	VOC	13130	5	Volatile Organics	1
expo	LBXV08N	DXXLALI	0.0215321	0.00771202	0.107912	0.00218839	2.79202	13.8905	27.7811	0.928009	3	2	-1	0	0.00626801	0.00840447	0.745795	0.461595	3.91615e-05	0.630868	5025	0.00626801	0.461595	0.00840447	0.745795	Left Arm Lean incl BMC (grams)	anthropometric	dexa	Blood Octane (ng/mL)	pollutant	VOC	3	1	1	> BY & Bonf.	dexa	VOC	13130	5	Volatile Organics	1
expo	LBXV08N	DXXLLA	0.0141841	0.00380672	0.0650759	0.0810563	3.72605	1.9757	3.9514	0.493851	3	2	-1	0	0.00777234	0.00930144	0.835607	0.409982	6.02073e-05	0.453946	4924	0.00777234	0.409982	0.00930144	0.835607	Left Leg Area(cm^2)	anthropometric	dexa	Blood Octane (ng/mL)	pollutant	VOC	3	1	1	> BY & Bonf.	dexa	VOC	13130	5	Volatile Organics	1
expo	LBXV08N	DXXLLBMC	0.0107336	0.00201581	0.0335075	0.20162	5.32472	0.437801	0.875603	0	3	2	-1	0	0.00634817	0.0081766	0.776383	0.443601	4.01645e-05	0.433366	4924	0.00634817	0.443601	0.0081766	0.776383	Left Leg Bone Mineral Content (grams)	anthropometric	dexa	Blood Octane (ng/mL)	pollutant	VOC	3	1	1	> BY & Bonf.	dexa	VOC	13130	5	Volatile Organics	1
expo	LBXV08N	DXXLLBMD	0.00511895	0.000389446	0.00573828	0.532072	13.1442	0.0150296	0.0300593	0	3	2	-3	0	0.00340538	0.00680854	0.500163	0.620609	1.15579e-05	0.262087	4924	0.00340538	0.620609	0.00680854	0.500163	Left Leg Bone Mineral Density (grams/cm^2)	anthropometric	dexa	Blood Octane (ng/mL)	pollutant	VOC	3	1	1	> BY & Bonf.	dexa	VOC	13130	5	Volatile Organics	1
expo	LBXV08N	DXXLLFAT	0.0122038	0.00507625	0.138072	0.253057	2.40409	2.62193	5.24385	0.618601	3	2	9	2	0.00618679	0.00753339	0.821249	0.417983	3.81477e-05	0.189139	4918	0.00618679	0.417983	0.00753339	0.821249	Left Leg Fat (grams)	anthropometric	dexa	Blood Octane (ng/mL)	pollutant	VOC	3	1	1	> BY & Bonf.	dexa	VOC	13130	5	Volatile Organics	1
expo	LBXV08N	DXXLLLI	0.0200053	0.00925122	0.163084	0.0358438	2.16245	12.6805	25.3609	0.921139	3	2	3	0	0.00692452	0.00928697	0.745617	0.461701	4.77887e-05	0.425764	4924	0.00692452	0.461701	0.00928697	0.745617	Left Leg Lean incl Bone Mineral Content (grams)	anthropometric	dexa	Blood Octane (ng/mL)	pollutant	VOC	3	1	1	> BY & Bonf.	dexa	VOC	13130	5	Volatile Organics	1
expo	LBXV08N	DXXLRA	0.0301754	0.00593802	0.0366103	3.84714e-05	5.08173	6.45897	12.9179	0.845177	3	2	9	2	0.0105504	0.012774	0.825929	0.415365	0.000110941	0.221182	4922	0.0105504	0.415365	0.012774	0.825929	Left Ribs Area(cm^2)	anthropometric	dexa	Blood Octane (ng/mL)	pollutant	VOC	3	1	1	> BY & Bonf.	dexa	VOC	13130	5	Volatile Organics	1
expo	LBXV08N	DXXLRBMC	0.0315839	0.00613585	0.0357309	0.000589801	5.14744	3.51482	7.02965	0.715491	3	2	9	2	0.0145682	0.0114004	1.27787	0.211094	0.000211527	0.290841	4922	0.0145682	0.211094	0.0114004	1.27787	Left Ribs Bone Mineral Content (grams)	anthropometric	dexa	Blood Octane (ng/mL)	pollutant	VOC	3	1	1	> BY & Bonf.	dexa	VOC	13130	5	Volatile Organics	1
expo	LBXV08N	DXXLRBMD	0.0247261	0.00514616	0.0406912	0.0491438	4.80476	1.33038	2.66077	0.248337	3	2	9	2	0.0133227	0.00807135	1.65062	0.109248	0.000176905	0.189798	4922	0.0133227	0.109248	0.00807135	1.65062	Left Ribs Bone Mineral Density (grams/cm^2)	anthropometric	dexa	Blood Octane (ng/mL)	pollutant	VOC	3	1	1	> BY & Bonf.	dexa	VOC	13130	5	Volatile Organics	1
expo	LBXV08N	DXXLSA	0.00684579	0.00150959	0.0453444	0.17723	4.53487	0.400232	0.800465	0	3	2	-3	0	0.00708749	0.0064055	1.10647	0.277317	5.00653e-05	0.357016	4922	0.00708749	0.277317	0.0064055	1.10647	Lumbar Spine Area (cm^2)	anthropometric	dexa	Blood Octane (ng/mL)	pollutant	VOC	3	1	1	> BY & Bonf.	dexa	VOC	13130	5	Volatile Organics	1
expo	LBXV08N	DXXLSBMC	0.0076044	0.00115657	0.0223591	0.226247	6.57497	0.329584	0.659167	0	3	2	-1	0	0.00187812	0.0075478	0.24883	0.805188	3.51558e-06	0.187149	4922	0.00187812	0.805188	0.0075478	0.24883	Lumbar Spine Bone Mineral Content (grams)	anthropometric	dexa	Blood Octane (ng/mL)	pollutant	VOC	3	1	1	> BY & Bonf.	dexa	VOC	13130	5	Volatile Organics	1
expo	LBXV08N	DXXLSBMD	0.00812991	0.00238024	0.0760658	0.416977	3.41559	0.977959	1.95592	0	3	2	3	0	-0.00245487	0.00980691	-0.250321	0.804045	6.00636e-06	0.111282	4922	-0.00245487	0.804045	0.00980691	-0.250321	Lumbar Spine Bone Mineral Density (grams/cm^2)	anthropometric	dexa	Blood Octane (ng/mL)	pollutant	VOC	3	1	1	> BY & Bonf.	dexa	VOC	13130	5	Volatile Organics	1
expo	LBXV08N	DXXPEA	-0.0190321	0.00440715	0.0496616	0.0517289	-4.31845	2.41006	4.82013	0.585073	3	2	-9	-2	-0.00209437	0.00924424	-0.226559	0.822303	4.37179e-06	0.281639	4922	-0.00209437	0.822303	0.00924424	-0.226559	Pelvis Area (cm^2)	anthropometric	dexa	Blood Octane (ng/mL)	pollutant	VOC	3	1	1	> BY & Bonf.	dexa	VOC	13130	5	Volatile Organics	1
expo	LBXV08N	DXXPEBMC	-0.012212	0.00203713	0.0267167	0.163717	-5.9947	0.492884	0.985768	0	3	2	-9	-2	-0.00477819	0.00546247	-0.874732	0.388669	2.27552e-05	0.231992	4922	-0.00477819	0.388669	0.00546247	-0.874732	Pelvis Bone Mineral Content (grams)	anthropometric	dexa	Blood Octane (ng/mL)	pollutant	VOC	3	1	1	> BY & Bonf.	dexa	VOC	13130	5	Volatile Organics	1
expo	LBXV08N	DXXPEBMD	0.00074021	0.00394801	0.868575	0.755981	0.18749	1.36493	2.72985	0.26736	3	2	-5	0	-0.00707254	0.010622	-0.665837	0.510603	4.98544e-05	0.115649	4922	-0.00707254	0.510603	0.010622	-0.665837	Pelvis Bone Mineral Density (grams/cm^2)	anthropometric	dexa	Blood Octane (ng/mL)	pollutant	VOC	3	1	1	> BY & Bonf.	dexa	VOC	13130	5	Volatile Organics	1
expo	LBXV08N	DXXRAA	0.0306863	0.012072	0.126139	0.000504442	2.54194	14.4452	28.8904	0.930773	3	2	5	0	0.0202983	0.0088495	2.29372	0.0289848	0.000410659	0.495418	5002	0.0202983	0.0289848	0.0088495	2.29372	Right Arm Area (cm^2)	anthropometric	dexa	Blood Octane (ng/mL)	pollutant	VOC	3	1	1	> BY & Bonf.	dexa	VOC	13130	5	Volatile Organics	0.66826
expo	LBXV08N	DXXRABMC	0.0231143	0.00463636	0.0379577	0.00652232	4.98545	2.20468	4.40937	0.54642	3	2	1	0	0.0129038	0.00678477	1.90188	0.0668281	0.000165958	0.582609	5002	0.0129038	0.0668281	0.00678477	1.90188	Right Arm Bone Mineral Content (grams)	anthropometric	dexa	Blood Octane (ng/mL)	pollutant	VOC	3	1	1	> BY & Bonf.	dexa	VOC	13130	5	Volatile Organics	1
expo	LBXV08N	DXXRABMD	0.00668658	0.00481814	0.299592	0.530422	1.38779	2.39789	4.79578	0.582967	3	2	-1	0	0.00273939	0.00505836	0.541558	0.592123	7.47948e-06	0.508081	5002	0.00273939	0.592123	0.00505836	0.541558	Right Arm Bone Mineral Density (grams/cm^2)	anthropometric	dexa	Blood Octane (ng/mL)	pollutant	VOC	3	1	1	> BY & Bonf.	dexa	VOC	13130	5	Volatile Organics	1
expo	LBXV08N	DXXRAFAT	0.0153234	0.00987177	0.260792	0.288398	1.55224	10.8575	21.715	0.907898	3	2	7	2	0.000724441	0.00937752	0.077253	0.938935	5.23074e-07	0.135793	4988	0.000724441	0.938935	0.00937752	0.077253	Right Arm Fat (grams)	anthropometric	dexa	Blood Octane (ng/mL)	pollutant	VOC	3	1	1	> BY & Bonf.	dexa	VOC	13130	5	Volatile Organics	1
expo	LBXV08N	DXXRALI	0.0200337	0.00982616	0.178323	0.0055057	2.03881	19.5578	39.1155	0.948869	3	2	1	0	0.00768937	0.00807906	0.951766	0.348822	5.89311e-05	0.649533	5002	0.00768937	0.348822	0.00807906	0.951766	Right Arm Lean incl Bone Mineral Content (grams)	anthropometric	dexa	Blood Octane (ng/mL)	pollutant	VOC	3	1	1	> BY & Bonf.	dexa	VOC	13130	5	Volatile Organics	1
expo	LBXV08N	DXXRLA	0.0126004	0.00521985	0.137168	0.172887	2.41394	3.45588	6.91176	0.710638	3	2	-1	0	0.00647645	0.00862077	0.751261	0.458349	4.18048e-05	0.435059	4905	0.00647645	0.458349	0.00862077	0.751261	Right Leg Area (cm^2)	anthropometric	dexa	Blood Octane (ng/mL)	pollutant	VOC	3	1	1	> BY & Bonf.	dexa	VOC	13130	5	Volatile Organics	1
expo	LBXV08N	DXXRLBMC	0.00816796	0.00313739	0.121278	0.408342	2.60342	0.863439	1.72688	0	3	2	-1	0	0.00454683	0.00773025	0.588186	0.56081	2.06048e-05	0.423725	4905	0.00454683	0.56081	0.00773025	0.588186	Right Leg Bone Mineral Content (grams)	anthropometric	dexa	Blood Octane (ng/mL)	pollutant	VOC	3	1	1	> BY & Bonf.	dexa	VOC	13130	5	Volatile Organics	1
expo	LBXV08N	DXXRLBMD	0.00206212	0.00207826	0.42565	0.77366	0.992235	0.255909	0.511818	0	3	2	-5	0	0.00184949	0.00675327	0.273865	0.786065	3.40921e-06	0.281189	4905	0.00184949	0.786065	0.00675327	0.273865	Right Leg Bone Mineral Density (grams/cm^2)	anthropometric	dexa	Blood Octane (ng/mL)	pollutant	VOC	3	1	1	> BY & Bonf.	dexa	VOC	13130	5	Volatile Organics	1
expo	LBXV08N	DXXRLFAT	0.0126785	0.00525486	0.137281	0.232253	2.41271	3.03379	6.06757	0.670379	3	2	9	2	0.00599145	0.00755608	0.792931	0.434045	3.57773e-05	0.19365	4894	0.00599145	0.434045	0.00755608	0.792931	Right Leg Fat (grams)	anthropometric	dexa	Blood Octane (ng/mL)	pollutant	VOC	3	1	1	> BY & Bonf.	dexa	VOC	13130	5	Volatile Organics	1
expo	LBXV08N	DXXRLLI	0.015371	0.0118905	0.32531	0.17987	1.29272	22.9948	45.9896	0.956512	3	2	1	0	0.00413114	0.00948966	0.43533	0.666439	1.70095e-05	0.414428	4905	0.00413114	0.666439	0.00948966	0.43533	Right Leg Lean incl Bone Mineral Content (grams)	anthropometric	dexa	Blood Octane (ng/mL)	pollutant	VOC	3	1	1	> BY & Bonf.	dexa	VOC	13130	5	Volatile Organics	1
expo	LBXV08N	DXXRRA	0.011153	0.0043911	0.126303	0.249114	2.53991	2.08338	4.16675	0.52001	3	2	-1	0	0.0032376	0.0105729	0.306218	0.761554	1.04472e-05	0.187817	4922	0.0032376	0.761554	0.0105729	0.306218	Right Ribs Area (cm^2)	anthropometric	dexa	Blood Octane (ng/mL)	pollutant	VOC	3	1	1	> BY & Bonf.	dexa	VOC	13130	5	Volatile Organics	1
expo	LBXV08N	DXXRRBMC	0.00518544	0.00244275	0.167773	0.605149	2.12279	0.638715	1.27743	0	3	2	-5	0	0.00157172	0.0101034	0.155564	0.877419	2.46209e-06	0.232605	4922	0.00157172	0.877419	0.0101034	0.155564	Right Ribs Bone Mineral Content (grams)	anthropometric	dexa	Blood Octane (ng/mL)	pollutant	VOC	3	1	1	> BY & Bonf.	dexa	VOC	13130	5	Volatile Organics	1
expo	LBXV08N	DXXRRBMD	-0.00482567	0.00184261	0.120093	0.804124	-2.61894	0.160369	0.320738	0	3	2	-9	-2	-0.00160545	0.0083391	-0.192521	0.848631	2.56891e-06	0.200635	4922	-0.00160545	0.848631	0.0083391	-0.192521	Right Ribs Bone Mineral Density (grams/cm^2)	anthropometric	dexa	Blood Octane (ng/mL)	pollutant	VOC	3	1	1	> BY & Bonf.	dexa	VOC	13130	5	Volatile Organics	1
expo	LBXV08N	DXXTRFAT	0.010316	0.0107048	0.436887	0.699947	0.963676	16.8452	33.6903	0.940636	3	2	3	0	-0.00219511	0.00932328	-0.235444	0.815464	4.80246e-06	0.158061	4914	-0.00219511	0.815464	0.00932328	-0.235444	Trunk Fat (grams)	anthropometric	dexa	Blood Octane (ng/mL)	pollutant	VOC	3	1	1	> BY & Bonf.	dexa	VOC	13130	5	Volatile Organics	1
expo	LBXV08N	DXXTRLI	0.015624	0.00732319	0.166489	0.064326	2.1335	11.0265	22.053	0.909309	3	2	1	0	0.00272259	0.00863101	0.315443	0.754609	7.38783e-06	0.428065	4922	0.00272259	0.754609	0.00863101	0.315443	Trunk Lean incl Bone Mineral Content (grams)	anthropometric	dexa	Blood Octane (ng/mL)	pollutant	VOC	3	1	1	> BY & Bonf.	dexa	VOC	13130	5	Volatile Organics	1
expo	LBXV08N	DXXTSA	0.00926091	0.0105603	0.472998	0.63411	0.876957	12.1179	24.2358	0.917477	3	2	1	0	0.00066247	0.00730474	0.0906905	0.928341	4.37406e-07	0.340865	4922	0.00066247	0.928341	0.00730474	0.0906905	Thoracic Spine Area (cm^2)	anthropometric	dexa	Blood Octane (ng/mL)	pollutant	VOC	3	1	1	> BY & Bonf.	dexa	VOC	13130	5	Volatile Organics	1
expo	LBXV08N	DXXTSBMC	0.00843383	0.0106592	0.511743	0.988893	0.791222	13.1869	26.3738	0.924167	3	2	1	0	-0.00354534	0.0110013	-0.322265	0.749487	1.25276e-05	0.303976	4922	-0.00354534	0.749487	0.0110013	-0.322265	Thoracic Spine Bone Mineral Content (grams)	anthropometric	dexa	Blood Octane (ng/mL)	pollutant	VOC	3	1	1	> BY & Bonf.	dexa	VOC	13130	5	Volatile Organics	1
expo	LBXV08N	DXXTSBMD	0.0106433	0.00697085	0.266355	0.740343	1.52683	2.88461	5.76922	0.653333	3	2	1	0	-0.00398013	0.0131644	-0.302341	0.764478	1.57887e-05	0.166886	4922	-0.00398013	0.764478	0.0131644	-0.302341	Thoracic Spine Bone Mineral Density (grams/cm^2)	anthropometric	dexa	Blood Octane (ng/mL)	pollutant	VOC	3	1	1	> BY & Bonf.	dexa	VOC	13130	5	Volatile Organics	1
expo	LBXVC6	DXDHELE	0.00948351	0.00431437	0.159019	0.0271183	2.19812	2.67156	5.34313	0.625687	3	2	9	2	0.0277475	0.0134682	2.06022	0.0481428	0.000766917	0.432573	4912	0.0277475	0.0481428	0.0134682	2.06022	Head Lean excl Bone Mineral Content (grams)	anthropometric	dexa	Blood Cyclohexane (ng/mL)	pollutant	VOC	3	1	1	> BY & Bonf.	dexa	VOC	13130	5	Volatile Organics	0.99544
expo	LBXVC6	DXDHEPF	-0.00265429	0.00484849	0.639001	0.89333	-0.547446	1.96859	3.93718	0.492022	3	2	3	0	0.00575073	0.00715153	0.804126	0.427651	3.29416e-05	0.07805	4912	0.00575073	0.427651	0.00715153	0.804126	Head Percent Fat	anthropometric	dexa	Blood Cyclohexane (ng/mL)	pollutant	VOC	3	1	1	> BY & Bonf.	dexa	VOC	13130	5	Volatile Organics	1
expo	LBXVC6	DXDHETOT	0.00781307	0.00450023	0.224671	0.0518732	1.73615	2.95776	5.91552	0.661907	3	2	9	2	0.0259777	0.0133434	1.94686	0.0609673	0.000672202	0.398692	4912	0.0259777	0.0609673	0.0133434	1.94686	Head Total (grams)	anthropometric	dexa	Blood Cyclohexane (ng/mL)	pollutant	VOC	3	1	1	> BY & Bonf.	dexa	VOC	13130	5	Volatile Organics	1
expo	LBXVC6	DXDLALE	-0.00684902	0.00307412	0.155725	0.371821	-2.22796	2.16441	4.32882	0.537981	3	2	1	0	-0.000910627	0.00973964	-0.093497	0.92613	8.26006e-07	0.633487	4906	-0.000910627	0.92613	0.00973964	-0.093497	Left Arm Lean excl Body Mineral Content (grams)	anthropometric	dexa	Blood Cyclohexane (ng/mL)	pollutant	VOC	3	1	1	> BY & Bonf.	dexa	VOC	13130	5	Volatile Organics	1
expo	LBXVC6	DXDLAPF	-0.0079481	0.00300349	0.118043	0.423769	-2.64629	0.880344	1.76069	0	3	2	-9	-2	0.00384697	0.00732316	0.525315	0.603226	1.47414e-05	0.550827	4906	0.00384697	0.603226	0.00732316	0.525315	Left Arm Percent Fat	anthropometric	dexa	Blood Cyclohexane (ng/mL)	pollutant	VOC	3	1	1	> BY & Bonf.	dexa	VOC	13130	5	Volatile Organics	1
expo	LBXVC6	DXDLATOT	-0.0118908	0.00857056	0.299693	0.470651	-1.3874	5.6101	11.2202	0.82175	3	2	-1	0	0.000692974	0.0117782	0.0588354	0.953473	4.78335e-07	0.283117	4885	0.000692974	0.953473	0.0117782	0.0588354	Left Arm Total (grams)	anthropometric	dexa	Blood Cyclohexane (ng/mL)	pollutant	VOC	3	1	1	> BY & Bonf.	dexa	VOC	13130	5	Volatile Organics	1
expo	LBXVC6	DXDLLLE	0.0104269	0.00473378	0.158511	0.245655	2.20266	1.73063	3.46127	0.422177	3	2	9	2	0.00317981	0.0121457	0.261806	0.79526	1.00702e-05	0.42715	4803	0.00317981	0.79526	0.0121457	0.261806	Left Leg Lean excl Bone Mineral Content (grams)	anthropometric	dexa	Blood Cyclohexane (ng/mL)	pollutant	VOC	3	1	1	> BY & Bonf.	dexa	VOC	13130	5	Volatile Organics	1
expo	LBXVC6	DXDLLPF	-0.00509112	0.00215236	0.141706	0.741116	-2.36537	0.631338	1.26268	0	3	2	-5	-2	0.0118114	0.0116571	1.01324	0.31905	0.000138944	0.558205	4803	0.0118114	0.31905	0.0116571	1.01324	Left Leg Percent Fat	anthropometric	dexa	Blood Cyclohexane (ng/mL)	pollutant	VOC	3	1	1	> BY & Bonf.	dexa	VOC	13130	5	Volatile Organics	1
expo	LBXVC6	DXDLLTOT	0.00650492	0.0096871	0.571073	0.413565	0.671503	3.86066	7.72132	0.740977	3	2	9	2	0.0097878	0.0133499	0.733177	0.469142	9.54119e-05	0.112975	4782	0.0097878	0.469142	0.0133499	0.733177	Left Leg Total (grams)	anthropometric	dexa	Blood Cyclohexane (ng/mL)	pollutant	VOC	3	1	1	> BY & Bonf.	dexa	VOC	13130	5	Volatile Organics	1
expo	LBXVC6	DXDRALE	-0.00464675	0.00263157	0.219475	0.563091	-1.76577	1.63551	3.27102	0.38857	3	2	1	0	-0.00195681	0.00785561	-0.249098	0.804983	3.81412e-06	0.653082	4868	-0.00195681	0.804983	0.00785561	-0.249098	Right Arm Lean excl Bone Mineral Content (grams)	anthropometric	dexa	Blood Cyclohexane (ng/mL)	pollutant	VOC	3	1	1	> BY & Bonf.	dexa	VOC	13130	5	Volatile Organics	1
expo	LBXVC6	DXDRAPF	-0.00879885	0.00552213	0.252096	0.560034	-1.59338	3.27234	6.54469	0.694409	3	2	-9	-2	0.00758325	0.00978661	0.77486	0.444487	5.72805e-05	0.526709	4868	0.00758325	0.444487	0.00978661	0.77486	Right Arm Percent Fat	anthropometric	dexa	Blood Cyclohexane (ng/mL)	pollutant	VOC	3	1	1	> BY & Bonf.	dexa	VOC	13130	5	Volatile Organics	1
expo	LBXVC6	DXDRATOT	-0.0105019	0.00847782	0.341101	0.58916	-1.23875	5.47555	10.9511	0.81737	3	2	1	0	0.00147943	0.0103252	0.143283	0.887025	2.18009e-06	0.3069	4845	0.00147943	0.887025	0.0103252	0.143283	Right Arm Total (grams)	anthropometric	dexa	Blood Cyclohexane (ng/mL)	pollutant	VOC	3	1	1	> BY & Bonf.	dexa	VOC	13130	5	Volatile Organics	1
expo	LBXVC6	DXDRLLE	0.00828185	0.00465928	0.217463	0.205623	1.7775	2.39824	4.79649	0.583028	3	2	9	2	0.00285624	0.0118569	0.240893	0.811277	8.12424e-06	0.412123	4778	0.00285624	0.811277	0.0118569	0.240893	Right Leg Lean excl Bone Mineral Content (grams)	anthropometric	dexa	Blood Cyclohexane (ng/mL)	pollutant	VOC	3	1	1	> BY & Bonf.	dexa	VOC	13130	5	Volatile Organics	1
expo	LBXVC6	DXDRLPF	-0.00119937	0.00191149	0.594447	0.889939	-0.627454	0.405859	0.811718	0	3	2	-3	-2	0.0131085	0.010297	1.27304	0.21278	0.000171119	0.558632	4778	0.0131085	0.21278	0.010297	1.27304	Right Leg Percent Fat	anthropometric	dexa	Blood Cyclohexane (ng/mL)	pollutant	VOC	3	1	1	> BY & Bonf.	dexa	VOC	13130	5	Volatile Organics	1
expo	LBXVC6	DXDRLTOT	0.00731646	0.0100501	0.54231	0.282926	0.727998	5.02485	10.0497	0.800989	3	2	9	2	0.0104037	0.0135317	0.768837	0.448001	0.000107785	0.111504	4755	0.0104037	0.448001	0.0135317	0.768837	Right Leg Total (grams)	anthropometric	dexa	Blood Cyclohexane (ng/mL)	pollutant	VOC	3	1	1	> BY & Bonf.	dexa	VOC	13130	5	Volatile Organics	1
expo	LBXVC6	DXDSTA	0.0103901	0.00300322	0.0743495	0.221621	3.45967	0.892694	1.78539	0	3	2	9	2	0.0020305	0.0118077	0.171963	0.864621	4.10494e-06	0.474294	4427	0.0020305	0.864621	0.0118077	0.171963	Subtotal Area (cm^2)	anthropometric	dexa	Blood Cyclohexane (ng/mL)	pollutant	VOC	3	1	1	> BY & Bonf.	dexa	VOC	13130	5	Volatile Organics	1
expo	LBXVC6	DXDSTBMC	-0.00206084	0.00396319	0.654897	0.738848	-0.519995	1.41127	2.82254	0.291418	3	2	1	0	-0.00708815	0.0127286	-0.556866	0.58175	5.00227e-05	0.443335	4427	-0.00708815	0.58175	0.0127286	-0.556866	Subtotal Bone Mineral Content (grams)	anthropometric	dexa	Blood Cyclohexane (ng/mL)	pollutant	VOC	3	1	1	> BY & Bonf.	dexa	VOC	13130	5	Volatile Organics	1
expo	LBXVC6	DXDSTBMD	-0.0156638	0.00338594	0.0436872	0.0590001	-4.62614	0.946429	1.89286	0	3	2	-3	0	-0.0149232	0.0125058	-1.19331	0.242101	0.000221732	0.304996	4427	-0.0149232	0.242101	0.0125058	-1.19331	Subtotal Bone Mineral Density (grams/cm^2)	anthropometric	dexa	Blood Cyclohexane (ng/mL)	pollutant	VOC	3	1	1	> BY & Bonf.	dexa	VOC	13130	5	Volatile Organics	1
expo	LBXVC6	DXDSTFAT	-0.0072476	0.00910436	0.509475	0.821913	-0.796059	3.35961	6.71921	0.702346	3	2	-7	-2	0.0104693	0.013813	0.757929	0.454406	0.000109141	0.159639	4608	0.0104693	0.454406	0.013813	0.757929	Subtotal Fat (g)	anthropometric	dexa	Blood Cyclohexane (ng/mL)	pollutant	VOC	3	1	1	> BY & Bonf.	dexa	VOC	13130	5	Volatile Organics	1
expo	LBXVC6	DXDSTLE	0.00133777	0.00833723	0.887263	0.554723	0.160457	4.98476	9.96952	0.799389	3	2	5	2	0.00404426	0.0125236	0.322932	0.748987	1.62868e-05	0.481257	4608	0.00404426	0.748987	0.0125236	0.322932	Subtotal Lean excl BMC (g)	anthropometric	dexa	Blood Cyclohexane (ng/mL)	pollutant	VOC	3	1	1	> BY & Bonf.	dexa	VOC	13130	5	Volatile Organics	1
expo	LBXVC6	DXDSTLI	0.00143878	0.00806276	0.874812	0.577443	0.178447	4.54314	9.08629	0.779888	3	2	5	2	0.00407151	0.0127753	0.318703	0.75216	1.65048e-05	0.490794	4419	0.00407151	0.75216	0.0127753	0.318703	Subtotal Lean incl BMC (g)	anthropometric	dexa	Blood Cyclohexane (ng/mL)	pollutant	VOC	3	1	1	> BY & Bonf.	dexa	VOC	13130	5	Volatile Organics	1
expo	LBXVC6	DXDSTPF	-0.00570185	0.00417698	0.305506	0.827025	-1.36507	1.21101	2.42202	0.174245	3	2	-3	-2	0.0110237	0.0110184	1.00048	0.325079	0.000121008	0.469951	4608	0.0110237	0.325079	0.0110184	1.00048	Subtotal Percent Fat	anthropometric	dexa	Blood Cyclohexane (ng/mL)	pollutant	VOC	3	1	1	> BY & Bonf.	dexa	VOC	13130	5	Volatile Organics	1
expo	LBXVC6	DXDSTTOT	0.00106115	0.0162866	0.953977	0.508638	0.0651548	10.2402	20.4804	0.902346	3	2	3	2	0.00829364	0.0142431	0.582293	0.564721	6.84931e-05	0.193672	4608	0.00829364	0.564721	0.0142431	0.582293	Subtotal (Total excl Head) (g)	anthropometric	dexa	Blood Cyclohexane (ng/mL)	pollutant	VOC	3	1	1	> BY & Bonf.	dexa	VOC	13130	5	Volatile Organics	1
expo	LBXVC6	DXDTOA	0.0138207	0.00294335	0.0424856	0.0681639	4.69556	1.08127	2.16255	0.0751649	3	2	9	2	0.0041442	0.0116241	0.35652	0.723947	1.71004e-05	0.48298	4504	0.0041442	0.723947	0.0116241	0.35652	Total Area (cm^2)	anthropometric	dexa	Blood Cyclohexane (ng/mL)	pollutant	VOC	3	1	1	> BY & Bonf.	dexa	VOC	13130	5	Volatile Organics	1
expo	LBXVC6	DXDTOBMC	-0.00145336	0.00318502	0.692929	0.791457	-0.45631	1.71105	3.4221	0.415564	3	2	3	0	-0.00508534	0.0122959	-0.413581	0.682123	2.57493e-05	0.417166	4504	-0.00508534	0.682123	0.0122959	-0.413581	Total Bone Mineral Content (g)	anthropometric	dexa	Blood Cyclohexane (ng/mL)	pollutant	VOC	3	1	1	> BY & Bonf.	dexa	VOC	13130	5	Volatile Organics	1
expo	LBXVC6	DXDTOBMD	-0.0183696	0.00244091	0.0172021	0.00537226	-7.52573	0.894427	1.78885	0	3	2	-5	0	-0.0134292	0.0115916	-1.15853	0.255787	0.000179567	0.247267	4504	-0.0134292	0.255787	0.0115916	-1.15853	Total Bone Mineral Density (g/cm^2)	anthropometric	dexa	Blood Cyclohexane (ng/mL)	pollutant	VOC	3	1	1	> BY & Bonf.	dexa	VOC	13130	5	Volatile Organics	1
expo	LBXVC6	DXDTOFAT	-0.00717604	0.00930193	0.521116	0.842023	-0.771457	3.56775	7.13549	0.719711	3	2	-7	-2	0.01131	0.0141936	0.796838	0.431807	0.000127361	0.153396	4494	0.01131	0.431807	0.0141936	0.796838	Total Fat (g)	anthropometric	dexa	Blood Cyclohexane (ng/mL)	pollutant	VOC	3	1	1	> BY & Bonf.	dexa	VOC	13130	5	Volatile Organics	1
expo	LBXVC6	DXDTOLE	0.00171448	0.00826546	0.85488	0.521763	0.207426	4.97334	9.94667	0.798928	3	2	5	2	0.00498105	0.012418	0.401117	0.691177	2.47058e-05	0.483991	4608	0.00498105	0.691177	0.012418	0.401117	Total Lean excl BMC (g)	anthropometric	dexa	Blood Cyclohexane (ng/mL)	pollutant	VOC	3	1	1	> BY & Bonf.	dexa	VOC	13130	5	Volatile Organics	1
expo	LBXVC6	DXDTOLI	0.00228898	0.0086099	0.815249	0.469952	0.265855	5.35776	10.7155	0.813355	3	2	5	2	0.00498142	0.0126639	0.393355	0.696839	2.47069e-05	0.485904	4494	0.00498142	0.696839	0.0126639	0.393355	Total Lean incl BMC (g)	anthropometric	dexa	Blood Cyclohexane (ng/mL)	pollutant	VOC	3	1	1	> BY & Bonf.	dexa	VOC	13130	5	Volatile Organics	1
expo	LBXVC6	DXDTOPF	-0.00654623	0.0043587	0.271965	0.763255	-1.50188	1.3594	2.7188	0.264382	3	2	-3	-2	0.0113469	0.0113016	1.00402	0.323401	0.000128195	0.462409	4494	0.0113469	0.323401	0.0113016	1.00402	Total Percent Fat	anthropometric	dexa	Blood Cyclohexane (ng/mL)	pollutant	VOC	3	1	1	> BY & Bonf.	dexa	VOC	13130	5	Volatile Organics	1
expo	LBXVC6	DXDTOTOT	0.00216572	0.016835	0.909409	0.421625	0.128644	11.3446	22.6891	0.911852	3	2	5	2	0.00946935	0.0145306	0.651685	0.519566	8.92795e-05	0.197412	4494	0.00946935	0.519566	0.0145306	0.651685	Total Lean+Fat (g)	anthropometric	dexa	Blood Cyclohexane (ng/mL)	pollutant	VOC	3	1	1	> BY & Bonf.	dexa	VOC	13130	5	Volatile Organics	1
expo	LBXVC6	DXDTRA	0.00731725	0.00560538	0.321728	0.347505	1.3054	2.33763	4.67526	0.572216	3	2	9	2	0.00790678	0.00903968	0.874674	0.3887	6.22678e-05	0.360447	4805	0.00790678	0.3887	0.00903968	0.874674	Trunk Bone area (cm^2)	anthropometric	dexa	Blood Cyclohexane (ng/mL)	pollutant	VOC	3	1	1	> BY & Bonf.	dexa	VOC	13130	5	Volatile Organics	1
expo	LBXVC6	DXDTRBMC	-0.0124048	0.00489033	0.126573	0.180754	-2.5366	1.79712	3.59425	0.443556	3	2	-3	0	-0.0114189	0.0111967	-1.01985	0.315956	0.000129871	0.287549	4803	-0.0114189	0.315956	0.0111967	-1.01985	Trunk Bone Mineral Content (grams)	anthropometric	dexa	Blood Cyclohexane (ng/mL)	pollutant	VOC	3	1	1	> BY & Bonf.	dexa	VOC	13130	5	Volatile Organics	1
expo	LBXVC6	DXDTRBMD	-0.0288521	0.0026137	0.00810683	0.000446928	-11.0388	0.648639	1.29728	0	3	2	-9	-2	-0.0259167	0.0119885	-2.1618	0.0387374	0.000668999	0.146227	4805	-0.0259167	0.0387374	0.0119885	-2.1618	Trunk Bone BMD (g/cm^2)	anthropometric	dexa	Blood Cyclohexane (ng/mL)	pollutant	VOC	3	1	1	> BY & Bonf.	dexa	VOC	13130	5	Volatile Organics	1
expo	LBXVC6	DXDTRLE	-0.00606144	0.00916754	0.576473	0.885829	-0.661186	5.73079	11.4616	0.825504	3	2	1	0	0.00356877	0.0135899	0.262605	0.79465	1.26852e-05	0.432901	4797	0.00356877	0.79465	0.0135899	0.262605	Trunk Lean excl Bone Mineral Content (grams)	anthropometric	dexa	Blood Cyclohexane (ng/mL)	pollutant	VOC	3	1	1	> BY & Bonf.	dexa	VOC	13130	5	Volatile Organics	1
expo	LBXVC6	DXDTRPF	-0.00450139	0.00506761	0.468115	0.869946	-0.888268	1.57223	3.14445	0.363959	3	2	-3	-2	0.0099103	0.0102119	0.970468	0.339573	9.78211e-05	0.343627	4797	0.0099103	0.339573	0.0102119	0.970468	Trunk Percent Fat	anthropometric	dexa	Blood Cyclohexane (ng/mL)	pollutant	VOC	3	1	1	> BY & Bonf.	dexa	VOC	13130	5	Volatile Organics	1
expo	LBXVC6	DXDTRTOT	-0.00706411	0.0139158	0.662156	0.892922	-0.507632	8.66586	17.3317	0.884605	3	2	1	0	0.0058555	0.0136689	0.42838	0.671435	3.41497e-05	0.221685	4795	0.0058555	0.671435	0.0136689	0.42838	Trunk Total (grams)	anthropometric	dexa	Blood Cyclohexane (ng/mL)	pollutant	VOC	3	1	1	> BY & Bonf.	dexa	VOC	13130	5	Volatile Organics	1
expo	LBXVC6	DXXHEA	0.0441616	0.00596286	0.0177475	7.76665e-10	7.40611	5.42984	10.8597	0.815833	3	2	9	2	0.0275839	0.00848195	3.25207	0.0028308	0.000757897	0.308316	4912	0.0275839	0.0028308	0.00848195	3.25207	Head Area (cm^2)	anthropometric	dexa	Blood Cyclohexane (ng/mL)	pollutant	VOC	3	0.204239	1	> BY & Bonf.	dexa	VOC	13130	5	Volatile Organics	0.15993
expo	LBXVC6	DXXHEBMC	-0.0015691	0.00351358	0.698876	0.845742	-0.446582	1.33616	2.67232	0.251588	3	2	1	0	0.00506849	0.00721819	0.702184	0.487977	2.55892e-05	0.20517	4912	0.00506849	0.487977	0.00721819	0.702184	Head Bone Mineral Content (grams)	anthropometric	dexa	Blood Cyclohexane (ng/mL)	pollutant	VOC	3	1	1	> BY & Bonf.	dexa	VOC	13130	5	Volatile Organics	1
expo	LBXVC6	DXXHEBMD	-0.0197787	0.00291902	0.0210944	0.0133644	-6.77579	0.96996	1.93992	0	3	2	-9	-2	-0.00558274	0.0092669	-0.602438	0.551409	3.10451e-05	0.297117	4912	-0.00558274	0.551409	0.0092669	-0.602438	Head Bone Mineral Density (grams/cm^2)	anthropometric	dexa	Blood Cyclohexane (ng/mL)	pollutant	VOC	3	1	1	> BY & Bonf.	dexa	VOC	13130	5	Volatile Organics	1
expo	LBXVC6	DXXHEFAT	0.00595301	0.00467527	0.330888	0.10335	1.2733	2.97947	5.95894	0.66437	3	2	9	2	0.0244912	0.0134945	1.8149	0.07955	0.000597472	0.360284	4912	0.0244912	0.07955	0.0134945	1.8149	Head Fat (grams)	anthropometric	dexa	Blood Cyclohexane (ng/mL)	pollutant	VOC	3	1	1	> BY & Bonf.	dexa	VOC	13130	5	Volatile Organics	1
expo	LBXVC6	DXXHELI	0.00842021	0.0044239	0.197317	0.0408218	1.90334	2.9144	5.8288	0.656876	3	2	9	2	0.026297	0.0131964	1.99275	0.0554553	0.000688828	0.4073	4912	0.026297	0.0554553	0.0131964	1.99275	Head Lean incl Bone Mineral Content (grams)	anthropometric	dexa	Blood Cyclohexane (ng/mL)	pollutant	VOC	3	1	1	> BY & Bonf.	dexa	VOC	13130	5	Volatile Organics	1
expo	LBXVC6	DXXLAA	0.00682232	0.00251001	0.112894	0.233142	2.71805	0.947795	1.89559	0	3	2	7	2	-0.000269985	0.0110628	-0.0244049	0.980691	7.26071e-08	0.476134	4905	-0.000269985	0.980691	0.0110628	-0.0244049	Left Arm Area (cm^2)	anthropometric	dexa	Blood Cyclohexane (ng/mL)	pollutant	VOC	3	1	1	> BY & Bonf.	dexa	VOC	13130	5	Volatile Organics	1
expo	LBXVC6	DXXLABMC	0.00273786	0.00197028	0.299133	0.765135	1.38958	0.770586	1.54117	0	3	2	5	2	-0.00431157	0.0111745	-0.385839	0.702338	1.8517e-05	0.56916	4905	-0.00431157	0.702338	0.0111745	-0.385839	Left Arm Body Mineral Content (grams)	anthropometric	dexa	Blood Cyclohexane (ng/mL)	pollutant	VOC	3	1	1	> BY & Bonf.	dexa	VOC	13130	5	Volatile Organics	1
expo	LBXVC6	DXXLABMD	-0.0028678	0.00218727	0.320124	0.333393	-1.31113	0.870569	1.74114	0	3	2	3	0	-0.00759215	0.00955545	-0.794536	0.433124	5.74154e-05	0.508971	4905	-0.00759215	0.433124	0.00955545	-0.794536	Left Arm Body Mineral Density (grams/cm^2)	anthropometric	dexa	Blood Cyclohexane (ng/mL)	pollutant	VOC	3	1	1	> BY & Bonf.	dexa	VOC	13130	5	Volatile Organics	1
expo	LBXVC6	DXXLAFAT	-0.0100133	0.0111339	0.463379	0.553862	-0.899355	8.09255	16.1851	0.87643	3	2	-9	-2	0.00235169	0.0105468	0.222977	0.825065	5.50886e-06	0.141728	4906	0.00235169	0.825065	0.0105468	0.222977	Left Arm Fat (grams)	anthropometric	dexa	Blood Cyclohexane (ng/mL)	pollutant	VOC	3	1	1	> BY & Bonf.	dexa	VOC	13130	5	Volatile Organics	1
expo	LBXVC6	DXXLALI	-0.00619439	0.00303122	0.177706	0.422216	-2.04353	2.1757	4.3514	0.540377	3	2	1	0	-0.00100199	0.00975765	-0.102687	0.918895	1.00005e-06	0.634445	4905	-0.00100199	0.918895	0.00975765	-0.102687	Left Arm Lean incl BMC (grams)	anthropometric	dexa	Blood Cyclohexane (ng/mL)	pollutant	VOC	3	1	1	> BY & Bonf.	dexa	VOC	13130	5	Volatile Organics	1
expo	LBXVC6	DXXLLA	0.00537647	0.00328259	0.243105	0.888883	1.63787	1.04259	2.08518	0.0408512	3	2	5	2	-0.0056767	0.0127514	-0.445181	0.659384	3.2094e-05	0.456495	4806	-0.0056767	0.659384	0.0127514	-0.445181	Left Leg Area(cm^2)	anthropometric	dexa	Blood Cyclohexane (ng/mL)	pollutant	VOC	3	1	1	> BY & Bonf.	dexa	VOC	13130	5	Volatile Organics	1
expo	LBXVC6	DXXLLBMC	-7.84974e-05	0.00315839	0.982429	0.765367	-0.0248536	0.980912	1.96182	0	3	2	3	0	-0.00608276	0.0124605	-0.488163	0.628984	3.68496e-05	0.436601	4806	-0.00608276	0.628984	0.0124605	-0.488163	Left Leg Bone Mineral Content (grams)	anthropometric	dexa	Blood Cyclohexane (ng/mL)	pollutant	VOC	3	1	1	> BY & Bonf.	dexa	VOC	13130	5	Volatile Organics	1
expo	LBXVC6	DXXLLBMD	-0.00521608	0.00507622	0.41219	0.534886	-1.02755	1.84205	3.6841	0.457127	3	2	-1	0	-0.00412504	0.0109664	-0.376152	0.709451	1.69469e-05	0.265028	4806	-0.00412504	0.709451	0.0109664	-0.376152	Left Leg Bone Mineral Density (grams/cm^2)	anthropometric	dexa	Blood Cyclohexane (ng/mL)	pollutant	VOC	3	1	1	> BY & Bonf.	dexa	VOC	13130	5	Volatile Organics	1
expo	LBXVC6	DXXLLFAT	-0.00249356	0.00504599	0.67013	0.97886	-0.494166	1.31893	2.63787	0.241812	3	2	-7	-2	0.01277	0.0137493	0.92877	0.360421	0.000162412	0.184055	4803	0.01277	0.360421	0.0137493	0.92877	Left Leg Fat (grams)	anthropometric	dexa	Blood Cyclohexane (ng/mL)	pollutant	VOC	3	1	1	> BY & Bonf.	dexa	VOC	13130	5	Volatile Organics	1
expo	LBXVC6	DXXLLLI	0.0100578	0.00486133	0.174438	0.267425	2.06893	1.76829	3.53658	0.434482	3	2	9	2	0.00275117	0.0121491	0.226451	0.822387	7.53817e-06	0.430241	4806	0.00275117	0.822387	0.0121491	0.226451	Left Leg Lean incl Bone Mineral Content (grams)	anthropometric	dexa	Blood Cyclohexane (ng/mL)	pollutant	VOC	3	1	1	> BY & Bonf.	dexa	VOC	13130	5	Volatile Organics	1
expo	LBXVC6	DXXLRA	0.000340637	0.0039873	0.939701	0.605888	0.0854307	1.19572	2.39144	0.163682	3	2	9	2	0.0131388	0.0113517	1.15743	0.256227	0.000171939	0.225776	4803	0.0131388	0.256227	0.0113517	1.15743	Left Ribs Area(cm^2)	anthropometric	dexa	Blood Cyclohexane (ng/mL)	pollutant	VOC	3	1	1	> BY & Bonf.	dexa	VOC	13130	5	Volatile Organics	1
expo	LBXVC6	DXXLRBMC	-0.0013646	0.0035669	0.738866	0.988099	-0.382573	0.911438	1.82288	0	3	2	5	0	0.00278334	0.0104254	0.266976	0.791314	7.71603e-06	0.297934	4803	0.00278334	0.791314	0.0104254	0.266976	Left Ribs Bone Mineral Content (grams)	anthropometric	dexa	Blood Cyclohexane (ng/mL)	pollutant	VOC	3	1	1	> BY & Bonf.	dexa	VOC	13130	5	Volatile Organics	1
expo	LBXVC6	DXXLRBMD	-0.00267725	0.00162486	0.24118	0.655416	-1.64768	0.182396	0.364792	0	3	2	1	0	-0.0113835	0.011615	-0.980066	0.334892	0.000129066	0.196011	4803	-0.0113835	0.334892	0.011615	-0.980066	Left Ribs Bone Mineral Density (grams/cm^2)	anthropometric	dexa	Blood Cyclohexane (ng/mL)	pollutant	VOC	3	1	1	> BY & Bonf.	dexa	VOC	13130	5	Volatile Organics	1
expo	LBXVC6	DXXLSA	-0.0181489	0.00746286	0.135542	0.116607	-2.4319	4.80096	9.60192	0.791708	3	2	-7	-2	-0.00899191	0.0111256	-0.808217	0.425328	8.05315e-05	0.355315	4803	-0.00899191	0.425328	0.0111256	-0.808217	Lumbar Spine Area (cm^2)	anthropometric	dexa	Blood Cyclohexane (ng/mL)	pollutant	VOC	3	1	1	> BY & Bonf.	dexa	VOC	13130	5	Volatile Organics	1
expo	LBXVC6	DXXLSBMC	-0.018309	0.0061808	0.0975684	0.0382082	-2.96224	3.62516	7.25032	0.72415	3	2	-9	-2	-0.0185656	0.0112827	-1.64549	0.110307	0.000343305	0.188006	4803	-0.0185656	0.110307	0.0112827	-1.64549	Lumbar Spine Bone Mineral Content (grams)	anthropometric	dexa	Blood Cyclohexane (ng/mL)	pollutant	VOC	3	1	1	> BY & Bonf.	dexa	VOC	13130	5	Volatile Organics	1
expo	LBXVC6	DXXLSBMD	-0.0122404	0.00289406	0.0516117	0.0212861	-4.2295	1.01079	2.02157	0.0106709	3	2	-9	-2	-0.0195704	0.0111691	-1.75219	0.0899588	0.00038147	0.11063	4803	-0.0195704	0.0899588	0.0111691	-1.75219	Lumbar Spine Bone Mineral Density (grams/cm^2)	anthropometric	dexa	Blood Cyclohexane (ng/mL)	pollutant	VOC	3	1	1	> BY & Bonf.	dexa	VOC	13130	5	Volatile Organics	1
expo	LBXVC6	DXXPEA	0.0171292	0.00921474	0.204139	0.128945	1.85889	10.9529	21.9059	0.9087	3	2	9	2	-0.00520831	0.0172128	-0.302583	0.764295	2.70182e-05	0.28568	4803	-0.00520831	0.764295	0.0172128	-0.302583	Pelvis Area (cm^2)	anthropometric	dexa	Blood Cyclohexane (ng/mL)	pollutant	VOC	3	1	1	> BY & Bonf.	dexa	VOC	13130	5	Volatile Organics	1
expo	LBXVC6	DXXPEBMC	-0.00744185	0.00325906	0.149845	0.108001	-2.28343	1.13672	2.27344	0.120276	3	2	-3	0	-0.0176139	0.0131643	-1.338	0.19095	0.000309011	0.238786	4803	-0.0176139	0.19095	0.0131643	-1.338	Pelvis Bone Mineral Content (grams)	anthropometric	dexa	Blood Cyclohexane (ng/mL)	pollutant	VOC	3	1	1	> BY & Bonf.	dexa	VOC	13130	5	Volatile Organics	1
expo	LBXVC6	DXXPEBMD	-0.0397921	0.00210351	0.00278279	9.46466e-06	-18.917	0.389211	0.778422	0	3	2	-9	-2	-0.0254673	0.0105214	-2.42051	0.0217621	0.000645994	0.119454	4803	-0.0254673	0.0217621	0.0105214	-2.42051	Pelvis Bone Mineral Density (grams/cm^2)	anthropometric	dexa	Blood Cyclohexane (ng/mL)	pollutant	VOC	3	1	1	> BY & Bonf.	dexa	VOC	13130	5	Volatile Organics	0.691418
expo	LBXVC6	DXXRAA	0.00938159	0.00187376	0.0376525	0.253443	5.00682	0.487604	0.975209	0	3	2	9	2	-0.000328929	0.0123351	-0.0266661	0.978903	1.0777e-07	0.498276	4883	-0.000328929	0.978903	0.0123351	-0.0266661	Right Arm Area (cm^2)	anthropometric	dexa	Blood Cyclohexane (ng/mL)	pollutant	VOC	3	1	1	> BY & Bonf.	dexa	VOC	13130	5	Volatile Organics	1
expo	LBXVC6	DXXRABMC	0.000267758	0.00175041	0.892462	0.817377	0.152969	0.560062	1.12012	0	3	2	5	2	-0.00617225	0.0108655	-0.568057	0.574224	3.79474e-05	0.584116	4883	-0.00617225	0.574224	0.0108655	-0.568057	Right Arm Bone Mineral Content (grams)	anthropometric	dexa	Blood Cyclohexane (ng/mL)	pollutant	VOC	3	1	1	> BY & Bonf.	dexa	VOC	13130	5	Volatile Organics	1
expo	LBXVC6	DXXRABMD	-0.0106103	0.0011021	0.0106176	0.0460296	-9.62735	0.237594	0.475188	0	3	2	-1	0	-0.0105629	0.00712725	-1.48205	0.148756	0.000111138	0.511152	4883	-0.0105629	0.148756	0.00712725	-1.48205	Right Arm Bone Mineral Density (grams/cm^2)	anthropometric	dexa	Blood Cyclohexane (ng/mL)	pollutant	VOC	3	1	1	> BY & Bonf.	dexa	VOC	13130	5	Volatile Organics	1
expo	LBXVC6	DXXRAFAT	-0.0091347	0.0124104	0.538321	0.74426	-0.736052	10.3106	20.6212	0.903012	3	2	-9	-2	0.00515283	0.0116305	0.443044	0.660912	2.64476e-05	0.13332	4868	0.00515283	0.660912	0.0116305	0.443044	Right Arm Fat (grams)	anthropometric	dexa	Blood Cyclohexane (ng/mL)	pollutant	VOC	3	1	1	> BY & Bonf.	dexa	VOC	13130	5	Volatile Organics	1
expo	LBXVC6	DXXRALI	-0.00428288	0.00264842	0.247241	0.60239	-1.61715	1.63312	3.26623	0.387674	3	2	1	0	-0.00213917	0.00788205	-0.271398	0.787944	4.55812e-06	0.653487	4883	-0.00213917	0.787944	0.00788205	-0.271398	Right Arm Lean incl Bone Mineral Content (grams)	anthropometric	dexa	Blood Cyclohexane (ng/mL)	pollutant	VOC	3	1	1	> BY & Bonf.	dexa	VOC	13130	5	Volatile Organics	1
expo	LBXVC6	DXXRLA	0.00174817	0.00247142	0.552661	0.840132	0.707355	0.681828	1.36366	0	3	2	3	2	-0.00580231	0.0108955	-0.532541	0.598274	3.35268e-05	0.438158	4790	-0.00580231	0.598274	0.0108955	-0.532541	Right Leg Area (cm^2)	anthropometric	dexa	Blood Cyclohexane (ng/mL)	pollutant	VOC	3	1	1	> BY & Bonf.	dexa	VOC	13130	5	Volatile Organics	1
expo	LBXVC6	DXXRLBMC	0.00114552	0.0040533	0.804037	0.934575	0.282613	1.38187	2.76374	0.276344	3	2	5	2	-0.00501741	0.0116991	-0.428871	0.671081	2.50698e-05	0.427537	4790	-0.00501741	0.671081	0.0116991	-0.428871	Right Leg Bone Mineral Content (grams)	anthropometric	dexa	Blood Cyclohexane (ng/mL)	pollutant	VOC	3	1	1	> BY & Bonf.	dexa	VOC	13130	5	Volatile Organics	1
expo	LBXVC6	DXXRLBMD	0.00103531	0.00672791	0.891827	0.949244	0.153883	2.75105	5.50209	0.636502	3	2	5	2	-0.00210543	0.0112831	-0.186601	0.85323	4.41441e-06	0.284345	4790	-0.00210543	0.85323	0.0112831	-0.186601	Right Leg Bone Mineral Density (grams/cm^2)	anthropometric	dexa	Blood Cyclohexane (ng/mL)	pollutant	VOC	3	1	1	> BY & Bonf.	dexa	VOC	13130	5	Volatile Organics	1
expo	LBXVC6	DXXRLFAT	0.000277327	0.0055165	0.964475	0.781487	0.0502722	1.67127	3.34254	0.401652	3	2	-3	0	0.0140096	0.013422	1.04378	0.304927	0.000195455	0.188039	4778	0.0140096	0.304927	0.013422	1.04378	Right Leg Fat (grams)	anthropometric	dexa	Blood Cyclohexane (ng/mL)	pollutant	VOC	3	1	1	> BY & Bonf.	dexa	VOC	13130	5	Volatile Organics	1
expo	LBXVC6	DXXRLLI	0.00831623	0.00478808	0.224545	0.225323	1.73686	2.33851	4.67702	0.572377	3	2	9	2	0.00237402	0.0118696	0.200008	0.842824	5.61252e-06	0.418189	4790	0.00237402	0.842824	0.0118696	0.200008	Right Leg Lean incl Bone Mineral Content (grams)	anthropometric	dexa	Blood Cyclohexane (ng/mL)	pollutant	VOC	3	1	1	> BY & Bonf.	dexa	VOC	13130	5	Volatile Organics	1
expo	LBXVC6	DXXRRA	0.00382087	0.00224687	0.231136	0.601943	1.70053	0.284232	0.568465	0	3	2	9	2	0.0174915	0.0110841	1.57807	0.125036	0.00030473	0.187545	4803	0.0174915	0.125036	0.0110841	1.57807	Right Ribs Area (cm^2)	anthropometric	dexa	Blood Cyclohexane (ng/mL)	pollutant	VOC	3	1	1	> BY & Bonf.	dexa	VOC	13130	5	Volatile Organics	1
expo	LBXVC6	DXXRRBMC	-0.0068824	0.00487604	0.293579	0.671679	-1.41147	1.22919	2.45838	0.186458	3	2	1	0	0.00721015	0.0131116	0.549908	0.586454	5.17787e-05	0.235367	4803	0.00721015	0.586454	0.0131116	0.549908	Right Ribs Bone Mineral Content (grams)	anthropometric	dexa	Blood Cyclohexane (ng/mL)	pollutant	VOC	3	1	1	> BY & Bonf.	dexa	VOC	13130	5	Volatile Organics	1
expo	LBXVC6	DXXRRBMD	-0.0194766	0.00670655	0.100936	0.0858026	-2.90411	3.33709	6.67418	0.700338	3	2	-5	0	-0.0130044	0.0130975	-0.992891	0.328704	0.00016844	0.206971	4803	-0.0130044	0.328704	0.0130975	-0.992891	Right Ribs Bone Mineral Density (grams/cm^2)	anthropometric	dexa	Blood Cyclohexane (ng/mL)	pollutant	VOC	3	1	1	> BY & Bonf.	dexa	VOC	13130	5	Volatile Organics	1
expo	LBXVC6	DXXTRFAT	-0.00967965	0.00967194	0.422343	0.557964	-1.0008	4.61641	9.23282	0.783382	3	2	-7	-2	0.00715298	0.0121175	0.590304	0.559408	5.09604e-05	0.155534	4797	0.00715298	0.559408	0.0121175	0.590304	Trunk Fat (grams)	anthropometric	dexa	Blood Cyclohexane (ng/mL)	pollutant	VOC	3	1	1	> BY & Bonf.	dexa	VOC	13130	5	Volatile Organics	1
expo	LBXVC6	DXXTRLI	-0.00643621	0.00926202	0.558993	0.856667	-0.694903	5.7095	11.419	0.824853	3	2	1	0	0.00308219	0.0135407	0.227625	0.821482	9.46198e-06	0.431169	4803	0.00308219	0.821482	0.0135407	0.227625	Trunk Lean incl Bone Mineral Content (grams)	anthropometric	dexa	Blood Cyclohexane (ng/mL)	pollutant	VOC	3	1	1	> BY & Bonf.	dexa	VOC	13130	5	Volatile Organics	1
expo	LBXVC6	DXXTSA	-0.00403359	0.00934331	0.708037	0.675636	-0.431708	3.36574	6.73148	0.702888	3	2	1	0	0.0103156	0.0121372	0.849916	0.402104	0.000105986	0.337378	4803	0.0103156	0.402104	0.0121372	0.849916	Thoracic Spine Area (cm^2)	anthropometric	dexa	Blood Cyclohexane (ng/mL)	pollutant	VOC	3	1	1	> BY & Bonf.	dexa	VOC	13130	5	Volatile Organics	1
expo	LBXVC6	DXXTSBMC	-0.026142	0.0118762	0.158674	0.117478	-2.2012	6.66373	13.3275	0.849934	3	2	-9	-2	-0.00836002	0.0110642	-0.755594	0.455785	6.96108e-05	0.304015	4803	-0.00836002	0.455785	0.0110642	-0.755594	Thoracic Spine Bone Mineral Content (grams)	anthropometric	dexa	Blood Cyclohexane (ng/mL)	pollutant	VOC	3	1	1	> BY & Bonf.	dexa	VOC	13130	5	Volatile Organics	1
expo	LBXVC6	DXXTSBMD	-0.0371364	0.0111251	0.0792261	2.49763e-05	-3.33807	12.1295	24.2589	0.917556	3	2	-9	-2	-0.0235212	0.00994443	-2.36526	0.0246797	0.000551036	0.170127	4803	-0.0235212	0.0246797	0.00994443	-2.36526	Thoracic Spine Bone Mineral Density (grams/cm^2)	anthropometric	dexa	Blood Cyclohexane (ng/mL)	pollutant	VOC	3	1	1	> BY & Bonf.	dexa	VOC	13130	5	Volatile Organics	0.714417
expo	LBXVDEE	DXDHELE	0.00755758	0.000721574	0.0605987	0.0179581	10.4737	0.135556	0.135556	0	2	2	1	0	0.00491753	0.00244846	2.00841	0.0536757	2.41107e-05	0.430765	4970	0.00491753	0.0536757	0.00244846	2.00841	Head Lean excl Bone Mineral Content (grams)	anthropometric	dexa	Blood Diethyl Ether (ng/mL)	pollutant	VOC	2	1	1	> BY & Bonf.	dexa	VOC	13130	5	Volatile Organics	1
expo	LBXVDEE	DXDHEPF	-0.000794071	0.00169686	0.721357	0.849355	-0.467964	1.19307	1.19307	0.161825	2	2	-9	-2	-0.00142761	0.00131167	-1.08839	0.285088	2.03206e-06	0.0774633	4970	-0.00142761	0.285088	0.00131167	-1.08839	Head Percent Fat	anthropometric	dexa	Blood Diethyl Ether (ng/mL)	pollutant	VOC	2	1	1	> BY & Bonf.	dexa	VOC	13130	5	Volatile Organics	1
expo	LBXVDEE	DXDHETOT	0.00327838	0.00109242	0.204768	0.232227	3.00101	0.291503	0.291503	0	2	2	1	0	0.00398837	0.00368108	1.08348	0.287227	1.58601e-05	0.396061	4970	0.00398837	0.287227	0.00368108	1.08348	Head Total (grams)	anthropometric	dexa	Blood Diethyl Ether (ng/mL)	pollutant	VOC	2	1	1	> BY & Bonf.	dexa	VOC	13130	5	Volatile Organics	1
expo	LBXVDEE	DXDLALE	-0.00556921	0.0016907	0.187636	0.0228437	-3.29402	1.63214	1.63214	0.387308	2	2	-5	-2	-0.00263581	0.00345564	-0.762758	0.451564	6.92777e-06	0.630195	4953	-0.00263581	0.451564	0.00345564	-0.762758	Left Arm Lean excl Body Mineral Content (grams)	anthropometric	dexa	Blood Diethyl Ether (ng/mL)	pollutant	VOC	2	1	1	> BY & Bonf.	dexa	VOC	13130	5	Volatile Organics	1
expo	LBXVDEE	DXDLAPF	-0.0160311	0.00791065	0.291826	1.26679e-10	-2.02652	29.8167	29.8167	0.966462	2	2	-1	0	-0.00683407	0.00678886	-1.00666	0.322149	4.65718e-05	0.55475	4953	-0.00683407	0.322149	0.00678886	-1.00666	Left Arm Percent Fat	anthropometric	dexa	Blood Diethyl Ether (ng/mL)	pollutant	VOC	2	1	1	> BY & Bonf.	dexa	VOC	13130	5	Volatile Organics	1
expo	LBXVDEE	DXDLATOT	-0.0167302	0.0053635	0.197502	1.8041e-05	-3.11928	6.04057	6.04057	0.834453	2	2	-9	-2	-0.00789392	0.00756449	-1.04355	0.305031	6.21368e-05	0.279233	4932	-0.00789392	0.305031	0.00756449	-1.04355	Left Arm Total (grams)	anthropometric	dexa	Blood Diethyl Ether (ng/mL)	pollutant	VOC	2	1	1	> BY & Bonf.	dexa	VOC	13130	5	Volatile Organics	1
expo	LBXVDEE	DXDLLLE	-0.00672556	0.00953719	0.608986	0.00242631	-0.705193	42.8392	42.8392	0.976657	2	2	-9	-2	-0.00380543	0.00602428	-0.631682	0.532379	1.44405e-05	0.421732	4849	-0.00380543	0.532379	0.00602428	-0.631682	Left Leg Lean excl Bone Mineral Content (grams)	anthropometric	dexa	Blood Diethyl Ether (ng/mL)	pollutant	VOC	2	1	1	> BY & Bonf.	dexa	VOC	13130	5	Volatile Organics	1
expo	LBXVDEE	DXDLLPF	-0.00371294	7.00871e-05	0.0120157	0.0593395	-52.9761	0.00278412	0.00278412	0	2	2	-1	0	-0.00300945	0.00176979	-1.70045	0.0993915	9.03131e-06	0.561466	4849	-0.00300945	0.0993915	0.00176979	-1.70045	Left Leg Percent Fat	anthropometric	dexa	Blood Diethyl Ether (ng/mL)	pollutant	VOC	2	1	1	> BY & Bonf.	dexa	VOC	13130	5	Volatile Organics	1
expo	LBXVDEE	DXDLLTOT	-0.0133648	0.00972935	0.400601	3.58723e-05	-1.37365	24.1131	24.1131	0.958529	2	2	-9	-2	-0.00704786	0.00740674	-0.951546	0.348931	4.95323e-05	0.110037	4828	-0.00704786	0.348931	0.00740674	-0.951546	Left Leg Total (grams)	anthropometric	dexa	Blood Diethyl Ether (ng/mL)	pollutant	VOC	2	1	1	> BY & Bonf.	dexa	VOC	13130	5	Volatile Organics	1
expo	LBXVDEE	DXDRALE	-0.00245241	0.000991559	0.244606	0.322828	-2.47328	0.546604	0.546604	0	2	2	-3	-2	-0.00115429	0.00239608	-0.48174	0.633486	1.32851e-06	0.648919	4917	-0.00115429	0.633486	0.00239608	-0.48174	Right Arm Lean excl Bone Mineral Content (grams)	anthropometric	dexa	Blood Diethyl Ether (ng/mL)	pollutant	VOC	2	1	1	> BY & Bonf.	dexa	VOC	13130	5	Volatile Organics	1
expo	LBXVDEE	DXDRAPF	-0.0170481	0.0054051	0.195458	2.72567e-11	-3.15408	14.9411	14.9411	0.933071	2	2	-1	0	-0.00677799	0.00667677	-1.01516	0.318148	4.58078e-05	0.531955	4917	-0.00677799	0.318148	0.00667677	-1.01516	Right Arm Percent Fat	anthropometric	dexa	Blood Diethyl Ether (ng/mL)	pollutant	VOC	2	1	1	> BY & Bonf.	dexa	VOC	13130	5	Volatile Organics	1
expo	LBXVDEE	DXDRATOT	-0.0134351	0.0035782	0.165706	0.00017381	-3.7547	3.28911	3.28911	0.695967	2	2	-9	-2	-0.00626549	0.00636227	-0.98479	0.332604	3.91425e-05	0.302047	4893	-0.00626549	0.332604	0.00636227	-0.98479	Right Arm Total (grams)	anthropometric	dexa	Blood Diethyl Ether (ng/mL)	pollutant	VOC	2	1	1	> BY & Bonf.	dexa	VOC	13130	5	Volatile Organics	1
expo	LBXVDEE	DXDRLLE	-0.00893979	0.00610819	0.381591	0.000754382	-1.46358	15.0923	15.0923	0.933741	2	2	-9	-2	-0.00524864	0.00503709	-1.042	0.305737	2.74693e-05	0.407632	4826	-0.00524864	0.305737	0.00503709	-1.042	Right Leg Lean excl Bone Mineral Content (grams)	anthropometric	dexa	Blood Diethyl Ether (ng/mL)	pollutant	VOC	2	1	1	> BY & Bonf.	dexa	VOC	13130	5	Volatile Organics	1
expo	LBXVDEE	DXDRLPF	-0.0024736	0.00246859	0.499355	0.0759191	-1.00203	5.58857	5.58857	0.821063	2	2	-1	0	-0.00152518	0.00196831	-0.774868	0.444483	2.31951e-06	0.565118	4826	-0.00152518	0.444483	0.00196831	-0.774868	Right Leg Percent Fat	anthropometric	dexa	Blood Diethyl Ether (ng/mL)	pollutant	VOC	2	1	1	> BY & Bonf.	dexa	VOC	13130	5	Volatile Organics	1
expo	LBXVDEE	DXDRLTOT	-0.0129116	0.00791352	0.350045	8.97777e-05	-1.63159	15.1988	15.1988	0.934206	2	2	-9	-2	-0.0077044	0.00664405	-1.15959	0.25536	5.91876e-05	0.108414	4802	-0.0077044	0.25536	0.00664405	-1.15959	Right Leg Total (grams)	anthropometric	dexa	Blood Diethyl Ether (ng/mL)	pollutant	VOC	2	1	1	> BY & Bonf.	dexa	VOC	13130	5	Volatile Organics	1
expo	LBXVDEE	DXDSTA	0.00282679	0.000841972	0.184293	0.0267491	3.35735	0.875403	0.875403	0	2	2	1	0	0.00208113	0.000574757	3.62088	0.00106962	4.318e-06	0.468605	4470	0.00208113	0.00106962	0.000574757	3.62088	Subtotal Area (cm^2)	anthropometric	dexa	Blood Diethyl Ether (ng/mL)	pollutant	VOC	2	0.0929934	1	> BY & Bonf.	dexa	VOC	13130	5	Volatile Organics	0.0567543
expo	LBXVDEE	DXDSTBMC	0.00412525	0.00259764	0.357759	0.0254792	1.58808	4.9801	4.9801	0.799201	2	2	3	0	0.0030859	0.000927314	3.32778	0.00232456	9.49401e-06	0.438751	4470	0.0030859	0.00232456	0.000927314	3.32778	Subtotal Bone Mineral Content (grams)	anthropometric	dexa	Blood Diethyl Ether (ng/mL)	pollutant	VOC	2	0.174812	1	> BY & Bonf.	dexa	VOC	13130	5	Volatile Organics	0.107319
expo	LBXVDEE	DXDSTBMD	0.00584295	0.00661594	0.539448	0.0945384	0.883162	17.64	17.64	0.943311	2	2	7	2	0.00301712	0.00342064	0.882035	0.384771	9.07552e-06	0.30051	4470	0.00301712	0.384771	0.00342064	0.882035	Subtotal Bone Mineral Density (grams/cm^2)	anthropometric	dexa	Blood Diethyl Ether (ng/mL)	pollutant	VOC	2	1	1	> BY & Bonf.	dexa	VOC	13130	5	Volatile Organics	1
expo	LBXVDEE	DXDSTFAT	-0.0147566	0.012143	0.43834	1.80129e-06	-1.21523	35.1686	35.1686	0.971566	2	2	-9	-2	-0.00868218	0.00845434	-1.02695	0.312654	7.51649e-05	0.165636	4649	-0.00868218	0.312654	0.00845434	-1.02695	Subtotal Fat (g)	anthropometric	dexa	Blood Diethyl Ether (ng/mL)	pollutant	VOC	2	1	1	> BY & Bonf.	dexa	VOC	13130	5	Volatile Organics	1
expo	LBXVDEE	DXDSTLE	-0.00586455	0.00630045	0.522802	0.0178886	-0.930814	16.2502	16.2502	0.938462	2	2	-9	-2	-0.00345218	0.00457244	-0.754997	0.456138	1.18835e-05	0.476591	4649	-0.00345218	0.456138	0.00457244	-0.754997	Subtotal Lean excl BMC (g)	anthropometric	dexa	Blood Diethyl Ether (ng/mL)	pollutant	VOC	2	1	1	> BY & Bonf.	dexa	VOC	13130	5	Volatile Organics	1
expo	LBXVDEE	DXDSTLI	-0.00041076	0.00640189	0.959209	0.226073	-0.0641623	34.0483	34.0483	0.97063	2	2	-3	-2	-0.00244292	0.00412787	-0.591811	0.558411	5.94976e-06	0.485683	4460	-0.00244292	0.558411	0.00412787	-0.591811	Subtotal Lean incl BMC (g)	anthropometric	dexa	Blood Diethyl Ether (ng/mL)	pollutant	VOC	2	1	1	> BY & Bonf.	dexa	VOC	13130	5	Volatile Organics	1
expo	LBXVDEE	DXDSTPF	-0.00821636	0.0109807	0.591047	9.61432e-06	-0.748252	64.2095	64.2095	0.984426	2	2	-1	0	-0.00478647	0.0067991	-0.703987	0.48687	2.28449e-05	0.47925	4649	-0.00478647	0.48687	0.0067991	-0.703987	Subtotal Percent Fat	anthropometric	dexa	Blood Diethyl Ether (ng/mL)	pollutant	VOC	2	1	1	> BY & Bonf.	dexa	VOC	13130	5	Volatile Organics	1
expo	LBXVDEE	DXDSTTOT	-0.0125323	0.010483	0.443462	7.08268e-05	-1.1955	27.5544	27.5544	0.963708	2	2	-9	-2	-0.00703022	0.00761553	-0.923142	0.363299	4.92828e-05	0.189041	4649	-0.00703022	0.363299	0.00761553	-0.923142	Subtotal (Total excl Head) (g)	anthropometric	dexa	Blood Diethyl Ether (ng/mL)	pollutant	VOC	2	1	1	> BY & Bonf.	dexa	VOC	13130	5	Volatile Organics	1
expo	LBXVDEE	DXDTOA	0.0046102	0.000420562	0.0579149	0.000700137	10.962	0.192805	0.192805	0	2	2	1	0	0.00305194	0.000624834	4.88441	3.22834e-05	9.2867e-06	0.477503	4547	0.00305194	3.22834e-05	0.000624834	4.88441	Total Area (cm^2)	anthropometric	dexa	Blood Diethyl Ether (ng/mL)	pollutant	VOC	2	0.00486662	1	BY<0.05	dexa	VOC	13130	5	Volatile Organics	0.00288342
expo	LBXVDEE	DXDTOBMC	0.00507485	0.0055336	0.527512	0.0352871	0.917098	21.5519	21.5519	0.9536	2	2	1	0	0.00242497	0.00295383	0.820958	0.418146	5.86304e-06	0.411724	4547	0.00242497	0.418146	0.00295383	0.820958	Total Bone Mineral Content (g)	anthropometric	dexa	Blood Diethyl Ether (ng/mL)	pollutant	VOC	2	1	1	> BY & Bonf.	dexa	VOC	13130	5	Volatile Organics	1
expo	LBXVDEE	DXDTOBMD	0.00571689	0.0116599	0.709791	0.379001	0.490303	50.5332	50.5332	0.980211	2	2	7	2	0.00100535	0.007351	0.136764	0.892131	1.00772e-06	0.242064	4547	0.00100535	0.892131	0.007351	0.136764	Total Bone Mineral Density (g/cm^2)	anthropometric	dexa	Blood Diethyl Ether (ng/mL)	pollutant	VOC	2	1	1	> BY & Bonf.	dexa	VOC	13130	5	Volatile Organics	1
expo	LBXVDEE	DXDTOFAT	-0.0142342	0.0124077	0.456424	6.22509e-06	-1.1472	34.947	34.947	0.971385	2	2	-9	-2	-0.00836088	0.00847163	-0.986927	0.331572	6.96956e-05	0.159254	4535	-0.00836088	0.331572	0.00847163	-0.986927	Total Fat (g)	anthropometric	dexa	Blood Diethyl Ether (ng/mL)	pollutant	VOC	2	1	1	> BY & Bonf.	dexa	VOC	13130	5	Volatile Organics	1
expo	LBXVDEE	DXDTOLE	-0.00540373	0.00617015	0.542096	0.0289152	-0.875785	15.8063	15.8063	0.936734	2	2	-9	-2	-0.00312685	0.00445534	-0.701821	0.4882	9.74926e-06	0.479408	4649	-0.00312685	0.4882	0.00445534	-0.701821	Total Lean excl BMC (g)	anthropometric	dexa	Blood Diethyl Ether (ng/mL)	pollutant	VOC	2	1	1	> BY & Bonf.	dexa	VOC	13130	5	Volatile Organics	1
expo	LBXVDEE	DXDTOLI	-0.00515096	0.00639372	0.568268	0.0355924	-0.805628	17.1282	17.1282	0.941617	2	2	-9	-2	-0.00296681	0.00451177	-0.657573	0.515827	8.77571e-06	0.481104	4535	-0.00296681	0.515827	0.00451177	-0.657573	Total Lean incl BMC (g)	anthropometric	dexa	Blood Diethyl Ether (ng/mL)	pollutant	VOC	2	1	1	> BY & Bonf.	dexa	VOC	13130	5	Volatile Organics	1
expo	LBXVDEE	DXDTOPF	-0.00826982	0.0112721	0.597047	2.20255e-05	-0.733653	60.45	60.45	0.983457	2	2	-1	0	-0.00483772	0.00693381	-0.6977	0.490737	2.33337e-05	0.471899	4535	-0.00483772	0.490737	0.00693381	-0.6977	Total Percent Fat	anthropometric	dexa	Blood Diethyl Ether (ng/mL)	pollutant	VOC	2	1	1	> BY & Bonf.	dexa	VOC	13130	5	Volatile Organics	1
expo	LBXVDEE	DXDTOTOT	-0.012012	0.0106472	0.461699	0.000173361	-1.12819	27.7804	27.7804	0.964003	2	2	-9	-2	-0.00659108	0.00758867	-0.868543	0.391993	4.33127e-05	0.192227	4535	-0.00659108	0.391993	0.00758867	-0.868543	Total Lean+Fat (g)	anthropometric	dexa	Blood Diethyl Ether (ng/mL)	pollutant	VOC	2	1	1	> BY & Bonf.	dexa	VOC	13130	5	Volatile Organics	1
expo	LBXVDEE	DXDTRA	0.00222107	0.00206046	0.47613	0.144411	1.07795	2.84389	2.84389	0.648369	2	2	1	0	0.00250888	0.0012584	1.9937	0.0553454	6.27594e-06	0.355172	4859	0.00250888	0.0553454	0.0012584	1.9937	Trunk Bone area (cm^2)	anthropometric	dexa	Blood Diethyl Ether (ng/mL)	pollutant	VOC	2	1	1	> BY & Bonf.	dexa	VOC	13130	5	Volatile Organics	1
expo	LBXVDEE	DXDTRBMC	0.00544078	0.00191923	0.215892	0.000851421	2.83487	3.48164	3.48164	0.712779	2	2	5	2	0.00424645	0.000731353	5.80629	2.39882e-06	1.79792e-05	0.279608	4857	0.00424645	2.39882e-06	0.000731353	5.80629	Trunk Bone Mineral Content (grams)	anthropometric	dexa	Blood Diethyl Ether (ng/mL)	pollutant	VOC	2	0.000518235	0.296912	BY<0.05	dexa	VOC	13130	5	Volatile Organics	0.0003906
expo	LBXVDEE	DXDTRBMD	0.00331268	0.00484805	0.618391	0.318405	0.6833	3.86679	3.86679	0.741387	2	2	7	2	0.00461939	0.0017641	2.61856	0.0137106	2.12759e-05	0.138491	4859	0.00461939	0.0137106	0.0017641	2.61856	Trunk Bone BMD (g/cm^2)	anthropometric	dexa	Blood Diethyl Ether (ng/mL)	pollutant	VOC	2	0.703069	1	> BY & Bonf.	dexa	VOC	13130	5	Volatile Organics	0.510284
expo	LBXVDEE	DXDTRLE	-0.00701029	0.00532062	0.413305	0.0228683	-1.31757	7.87653	7.87653	0.873041	2	2	-9	-2	-0.00370116	0.0044062	-0.839988	0.40756	1.36582e-05	0.428523	4849	-0.00370116	0.40756	0.0044062	-0.839988	Trunk Lean excl Bone Mineral Content (grams)	anthropometric	dexa	Blood Diethyl Ether (ng/mL)	pollutant	VOC	2	1	1	> BY & Bonf.	dexa	VOC	13130	5	Volatile Organics	1
expo	LBXVDEE	DXDTRPF	-0.00406723	0.0151187	0.832698	0.000439949	-0.269019	113.841	113.841	0.991216	2	2	-5	-2	-0.0053568	0.00954294	-0.561337	0.578738	2.86107e-05	0.352981	4849	-0.0053568	0.578738	0.00954294	-0.561337	Trunk Percent Fat	anthropometric	dexa	Blood Diethyl Ether (ng/mL)	pollutant	VOC	2	1	1	> BY & Bonf.	dexa	VOC	13130	5	Volatile Organics	1
expo	LBXVDEE	DXDTRTOT	-0.0117021	0.0107856	0.474069	0.000332959	-1.08497	25.0234	25.0234	0.960037	2	2	-9	-2	-0.00681258	0.00758672	-0.897962	0.376357	4.62744e-05	0.218505	4847	-0.00681258	0.376357	0.00758672	-0.897962	Trunk Total (grams)	anthropometric	dexa	Blood Diethyl Ether (ng/mL)	pollutant	VOC	2	1	1	> BY & Bonf.	dexa	VOC	13130	5	Volatile Organics	1
expo	LBXVDEE	DXXHEA	0.0261107	0.00528893	0.127231	5.21016e-22	4.93685	10.0028	10.0028	0.900028	2	2	9	2	0.0168388	0.00510302	3.29977	0.00250081	0.000282707	0.311101	4970	0.0168388	0.00250081	0.00510302	3.29977	Head Area (cm^2)	anthropometric	dexa	Blood Diethyl Ether (ng/mL)	pollutant	VOC	2	0.185015	1	> BY & Bonf.	dexa	VOC	13130	5	Volatile Organics	0.144784
expo	LBXVDEE	DXXHEBMC	-0.0177761	0.00935505	0.308406	0.000377471	-1.90016	15.4943	15.4943	0.93546	2	2	-9	-2	-0.00110512	0.0106002	-0.104255	0.917661	1.21769e-06	0.20171	4970	-0.00110512	0.917661	0.0106002	-0.104255	Head Bone Mineral Content (grams)	anthropometric	dexa	Blood Diethyl Ether (ng/mL)	pollutant	VOC	2	1	1	> BY & Bonf.	dexa	VOC	13130	5	Volatile Organics	1
expo	LBXVDEE	DXXHEBMD	-0.0309095	0.0124714	0.244146	5.72126e-12	-2.47844	28.2156	28.2156	0.964559	2	2	-9	-2	-0.00898257	0.0134649	-0.667111	0.5098	8.04482e-05	0.295882	4970	-0.00898257	0.5098	0.0134649	-0.667111	Head Bone Mineral Density (grams/cm^2)	anthropometric	dexa	Blood Diethyl Ether (ng/mL)	pollutant	VOC	2	1	1	> BY & Bonf.	dexa	VOC	13130	5	Volatile Organics	1
expo	LBXVDEE	DXXHEFAT	0.00310146	0.000854126	0.171081	0.285011	3.63116	0.165007	0.165007	0	2	2	1	0	0.00314632	0.0032883	0.956822	0.346305	9.87008e-06	0.358012	4970	0.00314632	0.346305	0.0032883	0.956822	Head Fat (grams)	anthropometric	dexa	Blood Diethyl Ether (ng/mL)	pollutant	VOC	2	1	1	> BY & Bonf.	dexa	VOC	13130	5	Volatile Organics	1
expo	LBXVDEE	DXXHELI	0.00331599	0.00116317	0.214773	0.21838	2.85083	0.338824	0.338824	0	2	2	1	0	0.00425928	0.00379572	1.12213	0.27071	1.80878e-05	0.404593	4970	0.00425928	0.27071	0.00379572	1.12213	Head Lean incl Bone Mineral Content (grams)	anthropometric	dexa	Blood Diethyl Ether (ng/mL)	pollutant	VOC	2	1	1	> BY & Bonf.	dexa	VOC	13130	5	Volatile Organics	1
expo	LBXVDEE	DXXLAA	0.00237293	0.000205822	0.055081	0.215997	11.529	0.0262029	0.0262029	0	2	2	1	0	0.00124789	0.0013226	0.943512	0.352956	1.55282e-06	0.471324	4953	0.00124789	0.352956	0.0013226	0.943512	Left Arm Area (cm^2)	anthropometric	dexa	Blood Diethyl Ether (ng/mL)	pollutant	VOC	2	1	1	> BY & Bonf.	dexa	VOC	13130	5	Volatile Organics	1
expo	LBXVDEE	DXXLABMC	-0.000602727	0.000855595	0.609301	0.921733	-0.704454	0.303221	0.303221	0	2	2	-3	-2	0.000358361	0.00246822	0.14519	0.885532	1.28059e-07	0.567047	4953	0.000358361	0.885532	0.00246822	0.14519	Left Arm Body Mineral Content (grams)	anthropometric	dexa	Blood Diethyl Ether (ng/mL)	pollutant	VOC	2	1	1	> BY & Bonf.	dexa	VOC	13130	5	Volatile Organics	1
expo	LBXVDEE	DXXLABMD	-0.00460775	0.00300808	0.368197	0.261662	-1.53179	2.33753	2.33753	0.572199	2	2	-3	-2	-0.00020616	0.00403961	-0.0510347	0.959636	4.23816e-08	0.506297	4953	-0.00020616	0.959636	0.00403961	-0.0510347	Left Arm Body Mineral Density (grams/cm^2)	anthropometric	dexa	Blood Diethyl Ether (ng/mL)	pollutant	VOC	2	1	1	> BY & Bonf.	dexa	VOC	13130	5	Volatile Organics	1
expo	LBXVDEE	DXXLAFAT	-0.021482	0.00843834	0.238282	3.04977e-07	-2.54577	11.8722	11.8722	0.91577	2	2	-9	-2	-0.010693	0.00902958	-1.18421	0.245626	0.000114014	0.144174	4953	-0.010693	0.245626	0.00902958	-1.18421	Left Arm Fat (grams)	anthropometric	dexa	Blood Diethyl Ether (ng/mL)	pollutant	VOC	2	1	1	> BY & Bonf.	dexa	VOC	13130	5	Volatile Organics	1
expo	LBXVDEE	DXXLALI	-0.00539101	0.0016264	0.186532	0.0283735	-3.31469	1.49638	1.49638	0.331722	2	2	-5	-2	-0.00254455	0.00341009	-0.746182	0.461365	6.45637e-06	0.63086	4953	-0.00254455	0.461365	0.00341009	-0.746182	Left Arm Lean incl BMC (grams)	anthropometric	dexa	Blood Diethyl Ether (ng/mL)	pollutant	VOC	2	1	1	> BY & Bonf.	dexa	VOC	13130	5	Volatile Organics	1
expo	LBXVDEE	DXXLLA	-0.000844142	0.00124897	0.621627	0.448523	-0.675871	1.75027	1.75027	0.428661	2	2	-3	-2	-0.0015948	0.000674811	-2.36333	0.0247881	2.53625e-06	0.45321	4855	-0.0015948	0.0247881	0.000674811	-2.36333	Left Leg Area(cm^2)	anthropometric	dexa	Blood Diethyl Ether (ng/mL)	pollutant	VOC	2	1	1	> BY & Bonf.	dexa	VOC	13130	5	Volatile Organics	0.717553
expo	LBXVDEE	DXXLLBMC	0.000696154	0.00215168	0.800795	0.678688	0.32354	1.95551	1.95551	0.488624	2	2	1	0	0.000470029	0.00191527	0.245411	0.80781	2.20308e-07	0.433342	4855	0.000470029	0.80781	0.00191527	0.245411	Left Leg Bone Mineral Content (grams)	anthropometric	dexa	Blood Diethyl Ether (ng/mL)	pollutant	VOC	2	1	1	> BY & Bonf.	dexa	VOC	13130	5	Volatile Organics	1
expo	LBXVDEE	DXXLLBMD	0.00204246	0.00866752	0.852671	0.612051	0.235645	14.8128	14.8128	0.932491	2	2	1	0	0.00205115	0.00545656	0.375905	0.709632	4.19542e-06	0.261423	4855	0.00205115	0.709632	0.00545656	0.375905	Left Leg Bone Mineral Density (grams/cm^2)	anthropometric	dexa	Blood Diethyl Ether (ng/mL)	pollutant	VOC	2	1	1	> BY & Bonf.	dexa	VOC	13130	5	Volatile Organics	1
expo	LBXVDEE	DXXLLFAT	-0.013211	0.00690779	0.306713	2.02256e-05	-1.91248	12.556	12.556	0.920357	2	2	-5	0	-0.00759455	0.00594953	-1.2765	0.211574	5.75148e-05	0.189494	4849	-0.00759455	0.211574	0.00594953	-1.2765	Left Leg Fat (grams)	anthropometric	dexa	Blood Diethyl Ether (ng/mL)	pollutant	VOC	2	1	1	> BY & Bonf.	dexa	VOC	13130	5	Volatile Organics	1
expo	LBXVDEE	DXXLLLI	-0.00690747	0.00896017	0.581901	0.00225412	-0.770908	38.7015	38.7015	0.974161	2	2	-9	-2	-0.00389398	0.00593678	-0.655909	0.516882	1.51206e-05	0.42496	4855	-0.00389398	0.516882	0.00593678	-0.655909	Left Leg Lean incl Bone Mineral Content (grams)	anthropometric	dexa	Blood Diethyl Ether (ng/mL)	pollutant	VOC	2	1	1	> BY & Bonf.	dexa	VOC	13130	5	Volatile Organics	1
expo	LBXVDEE	DXXLRA	0.00482539	0.00635351	0.586488	0.00130756	0.759485	20.4033	20.4033	0.950988	2	2	1	0	0.00568934	0.00515582	1.10348	0.278593	3.22732e-05	0.218065	4857	0.00568934	0.278593	0.00515582	1.10348	Left Ribs Area(cm^2)	anthropometric	dexa	Blood Diethyl Ether (ng/mL)	pollutant	VOC	2	1	1	> BY & Bonf.	dexa	VOC	13130	5	Volatile Organics	1
expo	LBXVDEE	DXXLRBMC	0.00447566	0.00261145	0.336251	0.00264734	1.71386	4.85573	4.85573	0.794058	2	2	7	2	0.00489745	0.00291718	1.67883	0.103573	2.39144e-05	0.28859	4857	0.00489745	0.103573	0.00291718	1.67883	Left Ribs Bone Mineral Content (grams)	anthropometric	dexa	Blood Diethyl Ether (ng/mL)	pollutant	VOC	2	1	1	> BY & Bonf.	dexa	VOC	13130	5	Volatile Organics	1
expo	LBXVDEE	DXXLRBMD	0.00371294	0.0049711	0.591597	0.358674	0.746905	12.6512	12.6512	0.920956	2	2	7	2	0.00148355	0.00300799	0.493204	0.62546	2.19444e-06	0.189724	4857	0.00148355	0.62546	0.00300799	0.493204	Left Ribs Bone Mineral Density (grams/cm^2)	anthropometric	dexa	Blood Diethyl Ether (ng/mL)	pollutant	VOC	2	1	1	> BY & Bonf.	dexa	VOC	13130	5	Volatile Organics	1
expo	LBXVDEE	DXXLSA	0.0132421	0.000501426	0.0240948	2.59769e-07	26.4089	0.0792681	0.0792681	0	2	2	5	2	0.00978166	0.00143104	6.83537	1.38713e-07	9.53991e-05	0.356851	4857	0.00978166	1.38713e-07	0.00143104	6.83537	Lumbar Spine Area (cm^2)	anthropometric	dexa	Blood Diethyl Ether (ng/mL)	pollutant	VOC	2	4.17242e-05	0.017169	Bonf.<0.05	dexa	VOC	13130	5	Volatile Organics	5.16265e-05
expo	LBXVDEE	DXXLSBMC	0.00904096	0.000657148	0.0461919	6.16888e-05	13.7579	0.173975	0.173975	0	2	2	9	2	0.0068378	0.00111782	6.1171	1.00553e-06	4.66178e-05	0.183949	4857	0.0068378	1.00553e-06	0.00111782	6.1171	Lumbar Spine Bone Mineral Content (grams)	anthropometric	dexa	Blood Diethyl Ether (ng/mL)	pollutant	VOC	2	0.000241715	0.124458	BY<0.05	dexa	VOC	13130	5	Volatile Organics	0.000261968
expo	LBXVDEE	DXXLSBMD	0.00245795	0.00234994	0.4857	0.278804	1.04596	6.07567	6.07567	0.835409	2	2	9	2	0.000754329	0.00132643	0.568692	0.573798	5.67336e-07	0.109921	4857	0.000754329	0.573798	0.00132643	0.568692	Lumbar Spine Bone Mineral Density (grams/cm^2)	anthropometric	dexa	Blood Diethyl Ether (ng/mL)	pollutant	VOC	2	1	1	> BY & Bonf.	dexa	VOC	13130	5	Volatile Organics	1
expo	LBXVDEE	DXXPEA	0.0064658	0.000300212	0.0295375	0.000639173	21.5375	0.0501586	0.0501586	0	2	2	3	0	0.005203	0.00125138	4.15781	0.000247054	2.69915e-05	0.282933	4857	0.005203	0.000247054	0.00125138	4.15781	Pelvis Area (cm^2)	anthropometric	dexa	Blood Diethyl Ether (ng/mL)	pollutant	VOC	2	0.0274156	1	BY<0.05	dexa	VOC	13130	5	Volatile Organics	0.0207627
expo	LBXVDEE	DXXPEBMC	0.00599594	0.00239213	0.241666	0.017497	2.50653	1.67087	1.67087	0.40151	2	2	5	2	0.00606562	0.00150176	4.03901	0.000342989	3.66834e-05	0.231375	4857	0.00606562	0.000342989	0.00150176	4.03901	Pelvis Bone Mineral Content (grams)	anthropometric	dexa	Blood Diethyl Ether (ng/mL)	pollutant	VOC	2	0.0361717	1	BY<0.05	dexa	VOC	13130	5	Volatile Organics	0.0248217
expo	LBXVDEE	DXXPEBMD	-0.00559753	0.00490284	0.457943	0.522681	-1.14169	3.04431	3.04431	0.671519	2	2	-1	0	0.00445026	0.00469444	0.947985	0.350711	1.97465e-05	0.112336	4857	0.00445026	0.350711	0.00469444	0.947985	Pelvis Bone Mineral Density (grams/cm^2)	anthropometric	dexa	Blood Diethyl Ether (ng/mL)	pollutant	VOC	2	1	1	> BY & Bonf.	dexa	VOC	13130	5	Volatile Organics	1
expo	LBXVDEE	DXXRAA	0.00341353	0.00117272	0.210669	0.111576	2.91078	0.778636	0.778636	0	2	2	1	0	0.0014034	0.00132806	1.05673	0.299071	1.96386e-06	0.494978	4931	0.0014034	0.299071	0.00132806	1.05673	Right Arm Area (cm^2)	anthropometric	dexa	Blood Diethyl Ether (ng/mL)	pollutant	VOC	2	1	1	> BY & Bonf.	dexa	VOC	13130	5	Volatile Organics	1
expo	LBXVDEE	DXXRABMC	0.00207569	0.000405838	0.122921	0.413508	5.11457	0.067117	0.067117	0	2	2	1	0	0.00117733	0.00179218	0.656923	0.516239	1.3821e-06	0.582632	4931	0.00117733	0.516239	0.00179218	0.656923	Right Arm Bone Mineral Content (grams)	anthropometric	dexa	Blood Diethyl Ether (ng/mL)	pollutant	VOC	2	1	1	> BY & Bonf.	dexa	VOC	13130	5	Volatile Organics	1
expo	LBXVDEE	DXXRABMD	9.32168e-05	0.00136316	0.956534	0.850446	0.068383	0.500914	0.500914	0	2	2	1	0	0.00156667	0.00241959	0.647492	0.522238	2.44737e-06	0.506998	4931	0.00156667	0.522238	0.00241959	0.647492	Right Arm Bone Mineral Density (grams/cm^2)	anthropometric	dexa	Blood Diethyl Ether (ng/mL)	pollutant	VOC	2	1	1	> BY & Bonf.	dexa	VOC	13130	5	Volatile Organics	1
expo	LBXVDEE	DXXRAFAT	-0.0205593	0.00575132	0.173651	1.21584e-07	-3.57472	7.00475	7.00475	0.85724	2	2	-9	-2	-0.009783	0.00835393	-1.17107	0.25079	9.54295e-05	0.136485	4917	-0.009783	0.25079	0.00835393	-1.17107	Right Arm Fat (grams)	anthropometric	dexa	Blood Diethyl Ether (ng/mL)	pollutant	VOC	2	1	1	> BY & Bonf.	dexa	VOC	13130	5	Volatile Organics	1
expo	LBXVDEE	DXXRALI	-0.00228277	0.000894939	0.237858	0.355075	-2.55076	0.445983	0.445983	0	2	2	-3	-2	-0.00114054	0.00238579	-0.478054	0.636077	1.29707e-06	0.64948	4931	-0.00114054	0.636077	0.00238579	-0.478054	Right Arm Lean incl Bone Mineral Content (grams)	anthropometric	dexa	Blood Diethyl Ether (ng/mL)	pollutant	VOC	2	1	1	> BY & Bonf.	dexa	VOC	13130	5	Volatile Organics	1
expo	LBXVDEE	DXXRLA	0.00025327	0.00101574	0.844434	0.976787	0.249346	0.56537	0.56537	0	2	2	1	0	-0.000973575	0.00141403	-0.688512	0.496421	9.45152e-07	0.433769	4837	-0.000973575	0.496421	0.00141403	-0.688512	Right Leg Area (cm^2)	anthropometric	dexa	Blood Diethyl Ether (ng/mL)	pollutant	VOC	2	1	1	> BY & Bonf.	dexa	VOC	13130	5	Volatile Organics	1
expo	LBXVDEE	DXXRLBMC	-0.000310277	0.00107284	0.820773	0.967009	-0.289211	0.44059	0.44059	0	2	2	-1	-2	-0.000467125	0.00215132	-0.217134	0.829574	2.17585e-07	0.423392	4837	-0.000467125	0.829574	0.00215132	-0.217134	Right Leg Bone Mineral Content (grams)	anthropometric	dexa	Blood Diethyl Ether (ng/mL)	pollutant	VOC	2	1	1	> BY & Bonf.	dexa	VOC	13130	5	Volatile Organics	1
expo	LBXVDEE	DXXRLBMD	-0.00052735	0.0073155	0.954187	0.740357	-0.0720867	12.4307	12.4307	0.919554	2	2	-3	-2	-0.000710497	0.00511874	-0.138803	0.890533	5.0337e-07	0.280904	4837	-0.000710497	0.890533	0.00511874	-0.138803	Right Leg Bone Mineral Density (grams/cm^2)	anthropometric	dexa	Blood Diethyl Ether (ng/mL)	pollutant	VOC	2	1	1	> BY & Bonf.	dexa	VOC	13130	5	Volatile Organics	1
expo	LBXVDEE	DXXRLFAT	-0.0113894	0.00728704	0.362349	0.000112608	-1.56297	14.0661	14.0661	0.928907	2	2	-3	0	-0.0072185	0.00577038	-1.25096	0.220618	5.19574e-05	0.193626	4826	-0.0072185	0.220618	0.00577038	-1.25096	Right Leg Fat (grams)	anthropometric	dexa	Blood Diethyl Ether (ng/mL)	pollutant	VOC	2	1	1	> BY & Bonf.	dexa	VOC	13130	5	Volatile Organics	1
expo	LBXVDEE	DXXRLLI	-0.00863512	0.00586314	0.379733	0.000849191	-1.47278	14.3685	14.3685	0.930403	2	2	-9	-2	-0.00531504	0.00497328	-1.06872	0.29372	2.81693e-05	0.413825	4837	-0.00531504	0.29372	0.00497328	-1.06872	Right Leg Lean incl Bone Mineral Content (grams)	anthropometric	dexa	Blood Diethyl Ether (ng/mL)	pollutant	VOC	2	1	1	> BY & Bonf.	dexa	VOC	13130	5	Volatile Organics	1
expo	LBXVDEE	DXXRRA	-0.00814684	0.00366741	0.269283	9.55432e-06	-2.22142	6.93319	6.93319	0.855766	2	2	-9	-2	-0.00663577	0.00223035	-2.97522	0.0057361	4.39038e-05	0.184203	4857	-0.00663577	0.0057361	0.00223035	-2.97522	Right Ribs Area (cm^2)	anthropometric	dexa	Blood Diethyl Ether (ng/mL)	pollutant	VOC	2	0.356969	1	> BY & Bonf.	dexa	VOC	13130	5	Volatile Organics	0.179053
expo	LBXVDEE	DXXRRBMC	-0.00731107	0.000150195	0.0130766	7.00297e-05	-48.6772	0.0134656	0.0134656	0	2	2	-9	-2	-0.0053734	0.000912623	-5.88787	1.90827e-06	2.87884e-05	0.228963	4857	-0.0053734	1.90827e-06	0.000912623	-5.88787	Right Ribs Bone Mineral Content (grams)	anthropometric	dexa	Blood Diethyl Ether (ng/mL)	pollutant	VOC	2	0.000423554	0.236195	BY<0.05	dexa	VOC	13130	5	Volatile Organics	0.000497158
expo	LBXVDEE	DXXRRBMD	-0.00234531	0.00618156	0.769145	0.815153	-0.379404	14.5892	14.5892	0.931456	2	2	3	0	-0.00017553	0.00403161	-0.0435385	0.965561	3.07201e-08	0.201582	4857	-0.00017553	0.965561	0.00403161	-0.0435385	Right Ribs Bone Mineral Density (grams/cm^2)	anthropometric	dexa	Blood Diethyl Ether (ng/mL)	pollutant	VOC	2	1	1	> BY & Bonf.	dexa	VOC	13130	5	Volatile Organics	1
expo	LBXVDEE	DXXTRFAT	-0.0118824	0.0139248	0.550279	2.04025e-05	-0.853324	44.777	44.777	0.977667	2	2	-9	-2	-0.00854359	0.00922991	-0.925642	0.362019	7.27777e-05	0.158533	4849	-0.00854359	0.362019	0.00922991	-0.925642	Trunk Fat (grams)	anthropometric	dexa	Blood Diethyl Ether (ng/mL)	pollutant	VOC	2	1	1	> BY & Bonf.	dexa	VOC	13130	5	Volatile Organics	1
expo	LBXVDEE	DXXTRLI	-0.00688905	0.00508287	0.404673	0.0225792	-1.35535	7.6886	7.6886	0.869937	2	2	-9	-2	-0.0036489	0.00434593	-0.839613	0.407767	1.32753e-05	0.426081	4857	-0.0036489	0.407767	0.00434593	-0.839613	Trunk Lean incl Bone Mineral Content (grams)	anthropometric	dexa	Blood Diethyl Ether (ng/mL)	pollutant	VOC	2	1	1	> BY & Bonf.	dexa	VOC	13130	5	Volatile Organics	1
expo	LBXVDEE	DXXTSA	-0.00127367	0.0118296	0.93172	0.513891	-0.107668	27.2747	27.2747	0.963336	2	2	-9	-2	-0.000525716	0.00666296	-0.0789013	0.937635	2.75564e-07	0.336839	4857	-0.000525716	0.937635	0.00666296	-0.0789013	Thoracic Spine Area (cm^2)	anthropometric	dexa	Blood Diethyl Ether (ng/mL)	pollutant	VOC	2	1	1	> BY & Bonf.	dexa	VOC	13130	5	Volatile Organics	1
expo	LBXVDEE	DXXTSBMC	0.000370849	0.00603087	0.960902	0.726744	0.0614918	8.35443	8.35443	0.880303	2	2	1	0	0.00250097	0.00330666	0.756344	0.455342	6.23645e-06	0.298677	4857	0.00250097	0.455342	0.00330666	0.756344	Thoracic Spine Bone Mineral Content (grams)	anthropometric	dexa	Blood Diethyl Ether (ng/mL)	pollutant	VOC	2	1	1	> BY & Bonf.	dexa	VOC	13130	5	Volatile Organics	1
expo	LBXVDEE	DXXTSBMD	0.0053774	0.000490244	0.057879	0.0736037	10.9688	0.0528704	0.0528704	0	2	2	9	2	0.00468916	0.00189843	2.47003	0.0194192	2.19235e-05	0.162226	4857	0.00468916	0.0194192	0.00189843	2.47003	Thoracic Spine Bone Mineral Density (grams/cm^2)	anthropometric	dexa	Blood Diethyl Ether (ng/mL)	pollutant	VOC	2	0.920685	1	> BY & Bonf.	dexa	VOC	13130	5	Volatile Organics	0.609546
expo	LBXVEA	DXDHELE	-0.0311499	0.00593082	0.0343916	0.0927314	-5.2522	0.367754	0.735508	0	3	2	-1	0	-0.0257795	0.011091	-2.32437	0.0270635	0.000656684	0.428024	4996	-0.0257795	0.0270635	0.011091	-2.32437	Head Lean excl Bone Mineral Content (grams)	anthropometric	dexa	Blood Ethyl Acetate (ng/mL)	pollutant	VOC	3	1	1	> BY & Bonf.	dexa	VOC	13130	5	Volatile Organics	0.646861
expo	LBXVEA	DXDHEPF	-0.0156754	0.00371214	0.0517646	0.472694	-4.22274	0.0993149	0.19863	0	3	2	-9	-2	-0.0175738	0.0207605	-0.846501	0.403975	0.000305168	0.076854	4996	-0.0175738	0.403975	0.0207605	-0.846501	Head Percent Fat	anthropometric	dexa	Blood Ethyl Acetate (ng/mL)	pollutant	VOC	3	1	1	> BY & Bonf.	dexa	VOC	13130	5	Volatile Organics	1
expo	LBXVEA	DXDHETOT	-0.0312334	0.0066578	0.0425587	0.0923	-4.69125	0.496422	0.992845	0	3	2	-1	0	-0.0241202	0.0119115	-2.02495	0.0518516	0.00057487	0.393215	4996	-0.0241202	0.0518516	0.0119115	-2.02495	Head Total (grams)	anthropometric	dexa	Blood Ethyl Acetate (ng/mL)	pollutant	VOC	3	1	1	> BY & Bonf.	dexa	VOC	13130	5	Volatile Organics	1
expo	LBXVEA	DXDLALE	-0.0381923	0.00941095	0.0556937	0.00291973	-4.05828	1.5845	3.16901	0.368887	3	2	-1	0	-0.0391679	0.00762193	-5.13884	1.57401e-05	0.00151557	0.633253	4976	-0.0391679	1.57401e-05	0.00762193	-5.13884	Left Arm Lean excl Body Mineral Content (grams)	anthropometric	dexa	Blood Ethyl Acetate (ng/mL)	pollutant	VOC	3	0.00262681	1	BY<0.05	dexa	VOC	13130	5	Volatile Organics	0.0011463
expo	LBXVEA	DXDLAPF	-0.0244069	0.010358	0.142574	0.0930173	-2.35633	1.62365	3.2473	0.384104	3	2	-9	-2	-0.024711	0.00884689	-2.79318	0.0090019	0.00060325	0.547925	4976	-0.024711	0.0090019	0.00884689	-2.79318	Left Arm Percent Fat	anthropometric	dexa	Blood Ethyl Acetate (ng/mL)	pollutant	VOC	3	0.508777	1	> BY & Bonf.	dexa	VOC	13130	5	Volatile Organics	0.204968
expo	LBXVEA	DXDLATOT	-0.0555641	0.0143805	0.0609251	0.000361523	-3.86385	2.57384	5.14769	0.611476	3	2	-9	-2	-0.0561508	0.00980179	-5.72863	2.98349e-06	0.00311723	0.281529	4956	-0.0561508	2.98349e-06	0.00980179	-5.72863	Left Arm Total (grams)	anthropometric	dexa	Blood Ethyl Acetate (ng/mL)	pollutant	VOC	3	0.000627367	0.369279	BY<0.05	dexa	VOC	13130	5	Volatile Organics	0.000204548
expo	LBXVEA	DXDLLLE	-0.0397888	0.0105753	0.0639418	0.0162488	-3.76241	1.14691	2.29382	0.128092	3	2	-9	-2	-0.0431734	0.0106043	-4.07131	0.000313772	0.0018441	0.424104	4873	-0.0431734	0.000313772	0.0106043	-4.07131	Left Leg Lean excl Bone Mineral Content (grams)	anthropometric	dexa	Blood Ethyl Acetate (ng/mL)	pollutant	VOC	3	0.0334941	1	BY<0.05	dexa	VOC	13130	5	Volatile Organics	0.0115136
expo	LBXVEA	DXDLLPF	-0.00377006	0.0140735	0.813887	0.472403	-0.267883	3.87138	7.74275	0.741694	3	2	-9	-2	-0.0177736	0.00961255	-1.849	0.0743337	0.00031254	0.558112	4873	-0.0177736	0.0743337	0.00961255	-1.849	Left Leg Percent Fat	anthropometric	dexa	Blood Ethyl Acetate (ng/mL)	pollutant	VOC	3	1	1	> BY & Bonf.	dexa	VOC	13130	5	Volatile Organics	1
expo	LBXVEA	DXDLLTOT	-0.0533976	0.0175904	0.0935417	0.00970643	-3.03561	2.28069	4.56139	0.561537	3	2	-9	-2	-0.0519783	0.01232	-4.21903	0.000208479	0.00267451	0.113177	4853	-0.0519783	0.000208479	0.01232	-4.21903	Left Leg Total (grams)	anthropometric	dexa	Blood Ethyl Acetate (ng/mL)	pollutant	VOC	3	0.0237885	1	BY<0.05	dexa	VOC	13130	5	Volatile Organics	0.00833185
expo	LBXVEA	DXDRALE	-0.0365676	0.00810756	0.045806	0.0061197	-4.51031	1.10456	2.20913	0.0946649	3	2	-1	0	-0.0389023	0.00827899	-4.69891	5.44487e-05	0.00149536	0.65128	4942	-0.0389023	5.44487e-05	0.00827899	-4.69891	Right Arm Lean excl Bone Mineral Content (grams)	anthropometric	dexa	Blood Ethyl Acetate (ng/mL)	pollutant	VOC	3	0.00764775	1	BY<0.05	dexa	VOC	13130	5	Volatile Organics	0.00289498
expo	LBXVEA	DXDRAPF	-0.0246964	0.010845	0.150489	0.0472242	-2.27721	2.52614	5.05227	0.604139	3	2	-9	-2	-0.0228966	0.00780931	-2.93196	0.00639114	0.000518011	0.526335	4942	-0.0228966	0.00639114	0.00780931	-2.93196	Right Arm Percent Fat	anthropometric	dexa	Blood Ethyl Acetate (ng/mL)	pollutant	VOC	3	0.388982	1	> BY & Bonf.	dexa	VOC	13130	5	Volatile Organics	0.158578
expo	LBXVEA	DXDRATOT	-0.0549133	0.0146835	0.0646441	0.000387934	-3.73979	2.7333	5.46659	0.634141	3	2	-9	-2	-0.0559161	0.0096534	-5.79237	2.49439e-06	0.00309182	0.304155	4918	-0.0559161	2.49439e-06	0.0096534	-5.79237	Right Arm Total (grams)	anthropometric	dexa	Blood Ethyl Acetate (ng/mL)	pollutant	VOC	3	0.000536217	0.30874	BY<0.05	dexa	VOC	13130	5	Volatile Organics	0.000180516
expo	LBXVEA	DXDRLLE	-0.0467953	0.0107148	0.0486348	0.0053322	-4.36736	1.66304	3.32608	0.398691	3	2	-9	-2	-0.0456742	0.0127736	-3.57568	0.00120722	0.0020582	0.409703	4850	-0.0456742	0.00120722	0.0127736	-3.57568	Right Leg Lean excl Bone Mineral Content (grams)	anthropometric	dexa	Blood Ethyl Acetate (ng/mL)	pollutant	VOC	3	0.10283	1	> BY & Bonf.	dexa	VOC	13130	5	Volatile Organics	0.0361509
expo	LBXVEA	DXDRLPF	-0.0105189	0.0147881	0.550663	0.274834	-0.711312	3.7889	7.57781	0.736071	3	2	-9	-2	-0.0211233	0.00879771	-2.401	0.0227545	0.000440218	0.559747	4850	-0.0211233	0.0227545	0.00879771	-2.401	Right Leg Percent Fat	anthropometric	dexa	Blood Ethyl Acetate (ng/mL)	pollutant	VOC	3	1	1	> BY & Bonf.	dexa	VOC	13130	5	Volatile Organics	0.456015
expo	LBXVEA	DXDRLTOT	-0.0607574	0.0174259	0.0733271	0.0021835	-3.48662	2.96497	5.92994	0.662729	3	2	-9	-2	-0.0560304	0.0126037	-4.44554	0.000110875	0.00310027	0.11173	4826	-0.0560304	0.000110875	0.0126037	-4.44554	Right Leg Total (grams)	anthropometric	dexa	Blood Ethyl Acetate (ng/mL)	pollutant	VOC	3	0.0139935	1	BY<0.05	dexa	VOC	13130	5	Volatile Organics	0.00443112
expo	LBXVEA	DXDSTA	-0.0224543	0.00926363	0.136261	0.289295	-2.42392	0.769657	1.53931	0	3	2	1	0	-0.0182549	0.0115875	-1.57539	0.125655	0.000329546	0.468632	4496	-0.0182549	0.125655	0.0115875	-1.57539	Subtotal Area (cm^2)	anthropometric	dexa	Blood Ethyl Acetate (ng/mL)	pollutant	VOC	3	1	1	> BY & Bonf.	dexa	VOC	13130	5	Volatile Organics	1
expo	LBXVEA	DXDSTBMC	-0.00539381	0.00996465	0.642536	0.939345	-0.541295	0.82769	1.65538	0	3	2	5	0	0.00170353	0.0128861	0.132199	0.89571	2.86983e-06	0.436928	4496	0.00170353	0.89571	0.0128861	0.132199	Subtotal Bone Mineral Content (grams)	anthropometric	dexa	Blood Ethyl Acetate (ng/mL)	pollutant	VOC	3	1	1	> BY & Bonf.	dexa	VOC	13130	5	Volatile Organics	1
expo	LBXVEA	DXDSTBMD	0.0205153	0.00786884	0.120991	0.343427	2.60716	0.344602	0.689204	0	3	2	9	2	0.0229673	0.0143066	1.60537	0.11889	0.000521649	0.298875	4496	0.0229673	0.11889	0.0143066	1.60537	Subtotal Bone Mineral Density (grams/cm^2)	anthropometric	dexa	Blood Ethyl Acetate (ng/mL)	pollutant	VOC	3	1	1	> BY & Bonf.	dexa	VOC	13130	5	Volatile Organics	1
expo	LBXVEA	DXDSTFAT	-0.0346838	0.0171245	0.180092	0.0846263	-2.02539	2.00288	4.00576	0.500719	3	2	-9	-2	-0.0399757	0.0127837	-3.12708	0.00390511	0.00158013	0.167232	4674	-0.0399757	0.00390511	0.0127837	-3.12708	Subtotal Fat (g)	anthropometric	dexa	Blood Ethyl Acetate (ng/mL)	pollutant	VOC	3	0.263969	1	> BY & Bonf.	dexa	VOC	13130	5	Volatile Organics	0.0842904
expo	LBXVEA	DXDSTLE	-0.0346142	0.009704	0.0703964	0.040932	-3.567	0.921277	1.84255	0	3	2	-3	0	-0.0388187	0.0111795	-3.4723	0.00158937	0.00148998	0.477226	4674	-0.0388187	0.00158937	0.0111795	-3.4723	Subtotal Lean excl BMC (g)	anthropometric	dexa	Blood Ethyl Acetate (ng/mL)	pollutant	VOC	3	0.128613	1	> BY & Bonf.	dexa	VOC	13130	5	Volatile Organics	0.048432
expo	LBXVEA	DXDSTLI	-0.0403897	0.0130098	0.0899704	0.0133362	-3.10456	1.86065	3.72131	0.462555	3	2	-3	0	-0.0418738	0.0096107	-4.357	0.000141998	0.00173383	0.487077	4486	-0.0418738	0.000141998	0.0096107	-4.357	Subtotal Lean incl BMC (g)	anthropometric	dexa	Blood Ethyl Acetate (ng/mL)	pollutant	VOC	3	0.0172152	1	BY<0.05	dexa	VOC	13130	5	Volatile Organics	0.00709375
expo	LBXVEA	DXDSTPF	-0.0136402	0.0154554	0.470577	0.293994	-0.882548	2.66327	5.32653	0.624521	3	2	-9	-2	-0.0248757	0.0111143	-2.23817	0.0327843	0.00061186	0.47487	4674	-0.0248757	0.0327843	0.0111143	-2.23817	Subtotal Percent Fat	anthropometric	dexa	Blood Ethyl Acetate (ng/mL)	pollutant	VOC	3	1	1	> BY & Bonf.	dexa	VOC	13130	5	Volatile Organics	0.477059
expo	LBXVEA	DXDSTTOT	-0.0399225	0.0159039	0.128752	0.0539615	-2.51023	1.61994	3.23989	0.382694	3	2	-9	-2	-0.0462343	0.0136423	-3.38903	0.00197987	0.00211362	0.190665	4674	-0.0462343	0.00197987	0.0136423	-3.38903	Subtotal (Total excl Head) (g)	anthropometric	dexa	Blood Ethyl Acetate (ng/mL)	pollutant	VOC	3	0.153703	1	> BY & Bonf.	dexa	VOC	13130	5	Volatile Organics	0.0502763
expo	LBXVEA	DXDTOA	-0.0210146	0.00774465	0.113215	0.304489	-2.71344	0.570264	1.14053	0	3	2	-1	0	-0.0179224	0.0111754	-1.60374	0.11925	0.000317447	0.477214	4576	-0.0179224	0.11925	0.0111754	-1.60374	Total Area (cm^2)	anthropometric	dexa	Blood Ethyl Acetate (ng/mL)	pollutant	VOC	3	1	1	> BY & Bonf.	dexa	VOC	13130	5	Volatile Organics	1
expo	LBXVEA	DXDTOBMC	-0.0104124	0.0100859	0.410389	0.804324	-1.03237	0.938716	1.87743	0	3	2	1	0	-0.0004403	0.0135009	-0.0326126	0.9742	1.91592e-07	0.410443	4576	-0.0004403	0.9742	0.0135009	-0.0326126	Total Bone Mineral Content (g)	anthropometric	dexa	Blood Ethyl Acetate (ng/mL)	pollutant	VOC	3	1	1	> BY & Bonf.	dexa	VOC	13130	5	Volatile Organics	1
expo	LBXVEA	DXDTOBMD	0.0109874	0.0100136	0.386998	0.524143	1.09725	0.538968	1.07794	0	3	2	9	2	0.0188743	0.0162441	1.16191	0.254431	0.000352065	0.241937	4576	0.0188743	0.254431	0.0162441	1.16191	Total Bone Mineral Density (g/cm^2)	anthropometric	dexa	Blood Ethyl Acetate (ng/mL)	pollutant	VOC	3	1	1	> BY & Bonf.	dexa	VOC	13130	5	Volatile Organics	1
expo	LBXVEA	DXDTOFAT	-0.034308	0.0177049	0.192242	0.0887343	-1.93777	2.10132	4.20264	0.524109	3	2	-9	-2	-0.0398178	0.0129693	-3.07016	0.00451432	0.00156677	0.161075	4564	-0.0398178	0.00451432	0.0129693	-3.07016	Total Fat (g)	anthropometric	dexa	Blood Ethyl Acetate (ng/mL)	pollutant	VOC	3	0.296294	1	> BY & Bonf.	dexa	VOC	13130	5	Volatile Organics	0.0918008
expo	LBXVEA	DXDTOLE	-0.0348151	0.00957271	0.0679832	0.040548	-3.63691	0.892582	1.78516	0	3	2	-3	0	-0.0386885	0.0110891	-3.48887	0.00152109	0.00148001	0.47997	4674	-0.0386885	0.00152109	0.0110891	-3.48887	Total Lean excl BMC (g)	anthropometric	dexa	Blood Ethyl Acetate (ng/mL)	pollutant	VOC	3	0.124123	1	> BY & Bonf.	dexa	VOC	13130	5	Volatile Organics	0.0463513
expo	LBXVEA	DXDTOLI	-0.0338699	0.00966508	0.0726655	0.0496772	-3.50436	0.895493	1.79099	0	3	2	-3	0	-0.0372855	0.0111036	-3.35796	0.00214808	0.00137382	0.481021	4564	-0.0372855	0.00214808	0.0111036	-3.35796	Total Lean incl BMC (g)	anthropometric	dexa	Blood Ethyl Acetate (ng/mL)	pollutant	VOC	3	0.164052	1	> BY & Bonf.	dexa	VOC	13130	5	Volatile Organics	0.0603004
expo	LBXVEA	DXDTOPF	-0.013681	0.0160078	0.482783	0.298822	-0.854648	2.76276	5.52553	0.638044	3	2	-9	-2	-0.024769	0.0112591	-2.1999	0.0356563	0.00060627	0.467858	4564	-0.024769	0.0356563	0.0112591	-2.1999	Total Percent Fat	anthropometric	dexa	Blood Ethyl Acetate (ng/mL)	pollutant	VOC	3	1	1	> BY & Bonf.	dexa	VOC	13130	5	Volatile Organics	0.509088
expo	LBXVEA	DXDTOTOT	-0.0394472	0.0161411	0.134471	0.0581118	-2.44389	1.64693	3.29386	0.39281	3	2	-9	-2	-0.0456215	0.0136972	-3.33071	0.00230684	0.00205679	0.193319	4564	-0.0456215	0.00230684	0.0136972	-3.33071	Total Lean+Fat (g)	anthropometric	dexa	Blood Ethyl Acetate (ng/mL)	pollutant	VOC	3	0.173763	1	> BY & Bonf.	dexa	VOC	13130	5	Volatile Organics	0.0589868
expo	LBXVEA	DXDTRA	-0.0403644	0.0129119	0.0888924	0.108804	-3.12615	1.05812	2.11623	0.0549247	3	2	-9	-2	-0.0303579	0.0143417	-2.11676	0.0426848	0.000911524	0.358181	4883	-0.0303579	0.0426848	0.0143417	-2.11676	Trunk Bone area (cm^2)	anthropometric	dexa	Blood Ethyl Acetate (ng/mL)	pollutant	VOC	3	1	1	> BY & Bonf.	dexa	VOC	13130	5	Volatile Organics	0.848899
expo	LBXVEA	DXDTRBMC	-0.0134494	0.0193713	0.559304	0.740482	-0.694295	1.28261	2.56521	0.220338	3	2	1	0	-0.00663428	0.0178161	-0.372376	0.71223	4.35326e-05	0.281285	4881	-0.00663428	0.71223	0.0178161	-0.372376	Trunk Bone Mineral Content (grams)	anthropometric	dexa	Blood Ethyl Acetate (ng/mL)	pollutant	VOC	3	1	1	> BY & Bonf.	dexa	VOC	13130	5	Volatile Organics	1
expo	LBXVEA	DXDTRBMD	0.0186978	0.017375	0.394443	0.553342	1.07613	0.867023	1.73405	0	3	2	9	2	0.017673	0.0189024	0.93496	0.357274	0.000308918	0.140549	4883	0.017673	0.357274	0.0189024	0.93496	Trunk Bone BMD (g/cm^2)	anthropometric	dexa	Blood Ethyl Acetate (ng/mL)	pollutant	VOC	3	1	1	> BY & Bonf.	dexa	VOC	13130	5	Volatile Organics	1
expo	LBXVEA	DXDTRLE	-0.0488633	0.014639	0.0792337	0.000456901	-3.33789	3.46404	6.92808	0.71132	3	2	-9	-2	-0.0491198	0.00907764	-5.41108	7.29725e-06	0.00238628	0.432752	4873	-0.0491198	7.29725e-06	0.00907764	-5.41108	Trunk Lean excl Bone Mineral Content (grams)	anthropometric	dexa	Blood Ethyl Acetate (ng/mL)	pollutant	VOC	3	0.00136084	0.90321	BY<0.05	dexa	VOC	13130	5	Volatile Organics	0.000678977
expo	LBXVEA	DXDTRPF	-0.0282252	0.0198843	0.291582	0.043261	-1.41947	5.50706	11.0141	0.818415	3	2	-9	-2	-0.0319901	0.00981414	-3.25959	0.00277613	0.00101214	0.347041	4873	-0.0319901	0.00277613	0.00981414	-3.25959	Trunk Percent Fat	anthropometric	dexa	Blood Ethyl Acetate (ng/mL)	pollutant	VOC	3	0.20098	1	> BY & Bonf.	dexa	VOC	13130	5	Volatile Organics	0.0560665
expo	LBXVEA	DXDTRTOT	-0.0515578	0.0187956	0.111173	0.000293071	-2.74307	5.12555	10.2511	0.804899	3	2	-9	-2	-0.0541438	0.0096163	-5.63042	3.93256e-06	0.00289931	0.220888	4871	-0.0541438	3.93256e-06	0.0096163	-5.63042	Trunk Total (grams)	anthropometric	dexa	Blood Ethyl Acetate (ng/mL)	pollutant	VOC	3	0.000799556	0.486748	BY<0.05	dexa	VOC	13130	5	Volatile Organics	0.000317345
expo	LBXVEA	DXXHEA	-0.00541516	0.00555693	0.432595	0.877461	-0.974489	0.256703	0.513406	0	3	2	-1	0	0.000520136	0.0138896	0.037448	0.970376	2.67325e-07	0.306007	4996	0.000520136	0.970376	0.0138896	0.037448	Head Area (cm^2)	anthropometric	dexa	Blood Ethyl Acetate (ng/mL)	pollutant	VOC	3	1	1	> BY & Bonf.	dexa	VOC	13130	5	Volatile Organics	1
expo	LBXVEA	DXXHEBMC	-0.022054	0.02339	0.44527	0.69646	-0.942881	2.49005	4.98011	0.598402	3	2	-3	0	0.000411435	0.0199773	0.0205952	0.983705	1.67266e-07	0.204256	4996	0.000411435	0.983705	0.0199773	0.0205952	Head Bone Mineral Content (grams)	anthropometric	dexa	Blood Ethyl Acetate (ng/mL)	pollutant	VOC	3	1	1	> BY & Bonf.	dexa	VOC	13130	5	Volatile Organics	1
expo	LBXVEA	DXXHEBMD	-0.0121821	0.0231211	0.65088	0.827664	-0.526884	2.20248	4.40496	0.545967	3	2	-1	0	-0.00144415	0.0185404	-0.077892	0.938431	2.06078e-06	0.299024	4996	-0.00144415	0.938431	0.0185404	-0.077892	Head Bone Mineral Density (grams/cm^2)	anthropometric	dexa	Blood Ethyl Acetate (ng/mL)	pollutant	VOC	3	1	1	> BY & Bonf.	dexa	VOC	13130	5	Volatile Organics	1
expo	LBXVEA	DXXHEFAT	-0.0306767	0.00633182	0.0400603	0.120717	-4.84485	0.361507	0.723014	0	3	2	-1	0	-0.0255675	0.011677	-2.18955	0.0364706	0.000645926	0.354713	4996	-0.0255675	0.0364706	0.011677	-2.18955	Head Fat (grams)	anthropometric	dexa	Blood Ethyl Acetate (ng/mL)	pollutant	VOC	3	1	1	> BY & Bonf.	dexa	VOC	13130	5	Volatile Organics	0.730893
expo	LBXVEA	DXXHELI	-0.0312592	0.0072567	0.0498929	0.0992798	-4.30763	0.581692	1.16338	0	3	2	-1	0	-0.0234007	0.012249	-1.91042	0.0656796	0.000541086	0.401887	4996	-0.0234007	0.0656796	0.012249	-1.91042	Head Lean incl Bone Mineral Content (grams)	anthropometric	dexa	Blood Ethyl Acetate (ng/mL)	pollutant	VOC	3	1	1	> BY & Bonf.	dexa	VOC	13130	5	Volatile Organics	1
expo	LBXVEA	DXXLAA	-0.0235194	0.00451564	0.0349418	0.190205	-5.20844	0.233398	0.466797	0	3	2	1	0	-0.0202621	0.0106464	-1.90319	0.0666499	0.000405936	0.471786	4977	-0.0202621	0.0666499	0.0106464	-1.90319	Left Arm Area (cm^2)	anthropometric	dexa	Blood Ethyl Acetate (ng/mL)	pollutant	VOC	3	1	1	> BY & Bonf.	dexa	VOC	13130	5	Volatile Organics	1
expo	LBXVEA	DXXLABMC	-0.0127724	0.00796169	0.249863	0.581979	-1.60424	0.498322	0.996644	0	3	2	1	0	-0.00882604	0.0116705	-0.756268	0.455387	7.70229e-05	0.565232	4977	-0.00882604	0.455387	0.0116705	-0.756268	Left Arm Body Mineral Content (grams)	anthropometric	dexa	Blood Ethyl Acetate (ng/mL)	pollutant	VOC	3	1	1	> BY & Bonf.	dexa	VOC	13130	5	Volatile Organics	1
expo	LBXVEA	DXXLABMD	0.00576653	0.00799979	0.545881	0.782022	0.720835	0.385918	0.771837	0	3	2	9	2	0.00652328	0.0126561	0.515425	0.610034	4.20747e-05	0.503614	4977	0.00652328	0.610034	0.0126561	0.515425	Left Arm Body Mineral Density (grams/cm^2)	anthropometric	dexa	Blood Ethyl Acetate (ng/mL)	pollutant	VOC	3	1	1	> BY & Bonf.	dexa	VOC	13130	5	Volatile Organics	1
expo	LBXVEA	DXXLAFAT	-0.0509578	0.0120509	0.0516335	0.0010271	-4.22853	1.94074	3.88148	0.484732	3	2	-9	-2	-0.0501794	0.00973965	-5.15207	1.51625e-05	0.00248753	0.145139	4976	-0.0501794	1.51625e-05	0.00973965	-5.15207	Left Arm Fat (grams)	anthropometric	dexa	Blood Ethyl Acetate (ng/mL)	pollutant	VOC	3	0.00254682	1	BY<0.05	dexa	VOC	13130	5	Volatile Organics	0.00116184
expo	LBXVEA	DXXLALI	-0.0361931	0.00826228	0.0483639	0.00665144	-4.38052	1.14452	2.28904	0.126272	3	2	-1	0	-0.0365839	0.00809742	-4.51798	9.05165e-05	0.00132333	0.633599	4977	-0.0365839	9.05165e-05	0.00809742	-4.51798	Left Arm Lean incl BMC (grams)	anthropometric	dexa	Blood Ethyl Acetate (ng/mL)	pollutant	VOC	3	0.0118036	1	BY<0.05	dexa	VOC	13130	5	Volatile Organics	0.00491293
expo	LBXVEA	DXXLLA	-0.0155677	0.00616386	0.127472	0.46823	-2.52565	0.345145	0.690289	0	3	2	-1	0	-0.0131401	0.0127993	-1.02663	0.312804	0.00017094	0.456152	4880	-0.0131401	0.312804	0.0127993	-1.02663	Left Leg Area(cm^2)	anthropometric	dexa	Blood Ethyl Acetate (ng/mL)	pollutant	VOC	3	1	1	> BY & Bonf.	dexa	VOC	13130	5	Volatile Organics	1
expo	LBXVEA	DXXLLBMC	-0.00498142	0.00685307	0.542861	0.930962	-0.726889	0.443322	0.886645	0	3	2	1	0	0.00152299	0.0133119	0.114408	0.909677	2.29638e-06	0.433975	4880	0.00152299	0.909677	0.0133119	0.114408	Left Leg Bone Mineral Content (grams)	anthropometric	dexa	Blood Ethyl Acetate (ng/mL)	pollutant	VOC	3	1	1	> BY & Bonf.	dexa	VOC	13130	5	Volatile Organics	1
expo	LBXVEA	DXXLLBMD	0.0116158	0.00492974	0.142579	0.492865	2.35627	0.213363	0.426727	0	3	2	9	2	0.0150154	0.0122603	1.22471	0.230213	0.000223213	0.261315	4880	0.0150154	0.230213	0.0122603	1.22471	Left Leg Bone Mineral Density (grams/cm^2)	anthropometric	dexa	Blood Ethyl Acetate (ng/mL)	pollutant	VOC	3	1	1	> BY & Bonf.	dexa	VOC	13130	5	Volatile Organics	1
expo	LBXVEA	DXXLLFAT	-0.0376607	0.0133183	0.105616	0.0661759	-2.82775	1.40889	2.81778	0.290222	3	2	-9	-2	-0.0360689	0.0118217	-3.05108	0.00473803	0.00128711	0.19051	4873	-0.0360689	0.00473803	0.0118217	-3.05108	Left Leg Fat (grams)	anthropometric	dexa	Blood Ethyl Acetate (ng/mL)	pollutant	VOC	3	0.307767	1	> BY & Bonf.	dexa	VOC	13130	5	Volatile Organics	0.115363
expo	LBXVEA	DXXLLLI	-0.0409223	0.0126633	0.0838846	0.0126722	-3.23157	1.67822	3.35645	0.404132	3	2	-9	-2	-0.0440705	0.0101655	-4.3353	0.000150856	0.00192285	0.427427	4880	-0.0440705	0.000150856	0.0101655	-4.3353	Left Leg Lean incl Bone Mineral Content (grams)	anthropometric	dexa	Blood Ethyl Acetate (ng/mL)	pollutant	VOC	3	0.0181152	1	BY<0.05	dexa	VOC	13130	5	Volatile Organics	0.00595488
expo	LBXVEA	DXXLRA	-0.0169075	0.0170068	0.424904	0.324819	-0.99416	1.91081	3.82162	0.476661	3	2	-1	0	-0.0243959	0.0151266	-1.61278	0.117264	0.000588654	0.218892	4881	-0.0243959	0.117264	0.0151266	-1.61278	Left Ribs Area(cm^2)	anthropometric	dexa	Blood Ethyl Acetate (ng/mL)	pollutant	VOC	3	1	1	> BY & Bonf.	dexa	VOC	13130	5	Volatile Organics	1
expo	LBXVEA	DXXLRBMC	-0.0212024	0.0223667	0.443213	0.507977	-0.947945	2.32309	4.64618	0.569539	3	2	1	0	-0.0131146	0.0167542	-0.782763	0.439902	0.000170112	0.29026	4881	-0.0131146	0.439902	0.0167542	-0.782763	Left Ribs Bone Mineral Content (grams)	anthropometric	dexa	Blood Ethyl Acetate (ng/mL)	pollutant	VOC	3	1	1	> BY & Bonf.	dexa	VOC	13130	5	Volatile Organics	1
expo	LBXVEA	DXXLRBMD	0.00294157	0.0153557	0.865771	0.895939	0.191562	0.696572	1.39314	0	3	2	9	2	0.00363658	0.0183846	0.197806	0.844531	1.30802e-05	0.19239	4881	0.00363658	0.844531	0.0183846	0.197806	Left Ribs Bone Mineral Density (grams/cm^2)	anthropometric	dexa	Blood Ethyl Acetate (ng/mL)	pollutant	VOC	3	1	1	> BY & Bonf.	dexa	VOC	13130	5	Volatile Organics	1
expo	LBXVEA	DXXLSA	-0.0208494	0.0112509	0.205045	0.388953	-1.85313	1.41922	2.83845	0.295389	3	2	-3	0	-0.00987959	0.0112648	-0.877028	0.387441	9.65393e-05	0.358016	4881	-0.00987959	0.387441	0.0112648	-0.877028	Lumbar Spine Area (cm^2)	anthropometric	dexa	Blood Ethyl Acetate (ng/mL)	pollutant	VOC	3	1	1	> BY & Bonf.	dexa	VOC	13130	5	Volatile Organics	1
expo	LBXVEA	DXXLSBMC	0.000566845	0.0201027	0.980065	0.655728	0.0281975	1.96795	3.9359	0.491857	3	2	5	2	0.0216224	0.0179062	1.20754	0.23666	0.000462417	0.184811	4881	0.0216224	0.23666	0.0179062	1.20754	Lumbar Spine Bone Mineral Content (grams)	anthropometric	dexa	Blood Ethyl Acetate (ng/mL)	pollutant	VOC	3	1	1	> BY & Bonf.	dexa	VOC	13130	5	Volatile Organics	1
expo	LBXVEA	DXXLSBMD	0.0284835	0.0175234	0.245573	0.204753	1.62545	1.20745	2.41489	0.171805	3	2	9	2	0.0451877	0.0195028	2.31698	0.0275156	0.00201961	0.109134	4881	0.0451877	0.0275156	0.0195028	2.31698	Lumbar Spine Bone Mineral Density (grams/cm^2)	anthropometric	dexa	Blood Ethyl Acetate (ng/mL)	pollutant	VOC	3	1	1	> BY & Bonf.	dexa	VOC	13130	5	Volatile Organics	0.995727
expo	LBXVEA	DXXPEA	-0.0199009	0.0149204	0.313877	0.504505	-1.33381	1.43754	2.87508	0.304368	3	2	-9	-2	-0.0101768	0.013402	-0.759345	0.453572	0.000102434	0.284797	4881	-0.0101768	0.453572	0.013402	-0.759345	Pelvis Area (cm^2)	anthropometric	dexa	Blood Ethyl Acetate (ng/mL)	pollutant	VOC	3	1	1	> BY & Bonf.	dexa	VOC	13130	5	Volatile Organics	1
expo	LBXVEA	DXXPEBMC	0.0013463	0.0182618	0.947941	0.950238	0.0737223	1.15833	2.31665	0.136685	3	2	7	2	0.0014226	0.0169601	0.0838792	0.93371	2.00167e-06	0.234096	4881	0.0014226	0.93371	0.0169601	0.0838792	Pelvis Bone Mineral Content (grams)	anthropometric	dexa	Blood Ethyl Acetate (ng/mL)	pollutant	VOC	3	1	1	> BY & Bonf.	dexa	VOC	13130	5	Volatile Organics	1
expo	LBXVEA	DXXPEBMD	0.029985	0.0139486	0.164575	0.435115	2.14968	0.720656	1.44131	0	3	2	9	2	0.0146868	0.020643	0.711468	0.482291	0.000213344	0.113946	4881	0.0146868	0.482291	0.020643	0.711468	Pelvis Bone Mineral Density (grams/cm^2)	anthropometric	dexa	Blood Ethyl Acetate (ng/mL)	pollutant	VOC	3	1	1	> BY & Bonf.	dexa	VOC	13130	5	Volatile Organics	1
expo	LBXVEA	DXXRAA	-0.0231489	0.00377472	0.0255738	0.194866	-6.13261	0.1704	0.340799	0	3	2	1	0	-0.019959	0.0108619	-1.83753	0.0760546	0.000393982	0.494949	4955	-0.019959	0.0760546	0.0108619	-1.83753	Right Arm Area (cm^2)	anthropometric	dexa	Blood Ethyl Acetate (ng/mL)	pollutant	VOC	3	1	1	> BY & Bonf.	dexa	VOC	13130	5	Volatile Organics	1
expo	LBXVEA	DXXRABMC	-0.00974254	0.00773055	0.334697	0.677121	-1.26026	0.481675	0.963351	0	3	2	1	0	-0.00673253	0.0115964	-0.580569	0.565867	4.48284e-05	0.58084	4955	-0.00673253	0.565867	0.0115964	-0.580569	Right Arm Bone Mineral Content (grams)	anthropometric	dexa	Blood Ethyl Acetate (ng/mL)	pollutant	VOC	3	1	1	> BY & Bonf.	dexa	VOC	13130	5	Volatile Organics	1
expo	LBXVEA	DXXRABMD	0.00757796	0.00875547	0.477992	0.684703	0.865512	0.564613	1.12923	0	3	2	9	2	0.00845632	0.0122076	0.69271	0.49382	7.07229e-05	0.505835	4955	0.00845632	0.49382	0.0122076	0.69271	Right Arm Bone Mineral Density (grams/cm^2)	anthropometric	dexa	Blood Ethyl Acetate (ng/mL)	pollutant	VOC	3	1	1	> BY & Bonf.	dexa	VOC	13130	5	Volatile Organics	1
expo	LBXVEA	DXXRAFAT	-0.0497515	0.0124956	0.057678	0.000547617	-3.98152	2.44774	4.89549	0.59146	3	2	-9	-2	-0.0481078	0.00928168	-5.1831	1.38903e-05	0.0022868	0.137082	4942	-0.0481078	1.38903e-05	0.00928168	-5.1831	Right Arm Fat (grams)	anthropometric	dexa	Blood Ethyl Acetate (ng/mL)	pollutant	VOC	3	0.00236111	1	BY<0.05	dexa	VOC	13130	5	Volatile Organics	0.00113088
expo	LBXVEA	DXXRALI	-0.0359819	0.00815152	0.0476818	0.00705863	-4.41413	1.11628	2.23256	0.104167	3	2	-3	0	-0.0377437	0.00816834	-4.62073	6.78377e-05	0.00140892	0.651546	4955	-0.0377437	6.78377e-05	0.00816834	-4.62073	Right Arm Lean incl Bone Mineral Content (grams)	anthropometric	dexa	Blood Ethyl Acetate (ng/mL)	pollutant	VOC	3	0.00919832	1	BY<0.05	dexa	VOC	13130	5	Volatile Organics	0.00346541
expo	LBXVEA	DXXRLA	-0.0288461	0.0150574	0.195468	0.216926	-1.91575	1.73301	3.46602	0.42297	3	2	-3	0	-0.0257189	0.0144825	-1.77586	0.0859017	0.000653316	0.436877	4860	-0.0257189	0.0859017	0.0144825	-1.77586	Right Leg Area (cm^2)	anthropometric	dexa	Blood Ethyl Acetate (ng/mL)	pollutant	VOC	3	1	1	> BY & Bonf.	dexa	VOC	13130	5	Volatile Organics	1
expo	LBXVEA	DXXRLBMC	-0.0134788	0.0177349	0.526617	0.693265	-0.760015	1.40542	2.81085	0.28847	3	2	1	0	-0.0104605	0.0160848	-0.650335	0.520426	0.000108074	0.424148	4860	-0.0104605	0.520426	0.0160848	-0.650335	Right Leg Bone Mineral Content (grams)	anthropometric	dexa	Blood Ethyl Acetate (ng/mL)	pollutant	VOC	3	1	1	> BY & Bonf.	dexa	VOC	13130	5	Volatile Organics	1
expo	LBXVEA	DXXRLBMD	0.00977457	0.014059	0.558814	0.722934	0.695254	0.789234	1.57847	0	3	2	9	2	0.00659981	0.0163264	0.404242	0.688902	4.3021e-05	0.28061	4860	0.00659981	0.688902	0.0163264	0.404242	Right Leg Bone Mineral Density (grams/cm^2)	anthropometric	dexa	Blood Ethyl Acetate (ng/mL)	pollutant	VOC	3	1	1	> BY & Bonf.	dexa	VOC	13130	5	Volatile Organics	1
expo	LBXVEA	DXXRLFAT	-0.0445766	0.0162989	0.111727	0.0279432	-2.73495	2.47872	4.95744	0.596566	3	2	-9	-2	-0.0402306	0.0117939	-3.41113	0.00186808	0.00159683	0.193748	4850	-0.0402306	0.00186808	0.0117939	-3.41113	Right Leg Fat (grams)	anthropometric	dexa	Blood Ethyl Acetate (ng/mL)	pollutant	VOC	3	0.146662	1	> BY & Bonf.	dexa	VOC	13130	5	Volatile Organics	0.0565914
expo	LBXVEA	DXXRLLI	-0.0480584	0.011569	0.0533542	0.00264861	-4.15408	2.02561	4.05121	0.506321	3	2	-9	-2	-0.0474293	0.0112693	-4.20871	0.00021454	0.00222183	0.415924	4860	-0.0474293	0.00021454	0.0112693	-4.20871	Right Leg Lean incl Bone Mineral Content (grams)	anthropometric	dexa	Blood Ethyl Acetate (ng/mL)	pollutant	VOC	3	0.0243759	1	BY<0.05	dexa	VOC	13130	5	Volatile Organics	0.00765664
expo	LBXVEA	DXXRRA	-0.050493	0.0060872	0.0142242	0.0350663	-8.29495	0.218184	0.436367	0	3	2	-9	-2	-0.0442895	0.0146759	-3.01784	0.00515322	0.00194012	0.183772	4881	-0.0442895	0.00515322	0.0146759	-3.01784	Right Ribs Area (cm^2)	anthropometric	dexa	Blood Ethyl Acetate (ng/mL)	pollutant	VOC	3	0.328185	1	> BY & Bonf.	dexa	VOC	13130	5	Volatile Organics	0.169944
expo	LBXVEA	DXXRRBMC	-0.0341566	0.00689472	0.0384135	0.148709	-4.95402	0.267253	0.534505	0	3	2	-7	0	-0.0301059	0.0138786	-2.16924	0.0381179	0.000896457	0.229484	4881	-0.0301059	0.0381179	0.0138786	-2.16924	Right Ribs Bone Mineral Content (grams)	anthropometric	dexa	Blood Ethyl Acetate (ng/mL)	pollutant	VOC	3	1	1	> BY & Bonf.	dexa	VOC	13130	5	Volatile Organics	0.724873
expo	LBXVEA	DXXRRBMD	0.00465707	0.0184556	0.824344	0.817936	0.252339	1.53483	3.06966	0.348462	3	2	9	2	0.0074104	0.0151072	0.490521	0.627334	5.43138e-05	0.200555	4881	0.0074104	0.627334	0.0151072	0.490521	Right Ribs Bone Mineral Density (grams/cm^2)	anthropometric	dexa	Blood Ethyl Acetate (ng/mL)	pollutant	VOC	3	1	1	> BY & Bonf.	dexa	VOC	13130	5	Volatile Organics	1
expo	LBXVEA	DXXTRFAT	-0.0477294	0.0188308	0.126733	0.000668852	-2.53464	5.36721	10.7344	0.813683	3	2	-9	-2	-0.0483518	0.00921629	-5.24634	1.1618e-05	0.00231225	0.158921	4873	-0.0483518	1.1618e-05	0.00921629	-5.24634	Trunk Fat (grams)	anthropometric	dexa	Blood Ethyl Acetate (ng/mL)	pollutant	VOC	3	0.00202918	1	BY<0.05	dexa	VOC	13130	5	Volatile Organics	0.000720668
expo	LBXVEA	DXXTRLI	-0.0485877	0.0148761	0.0823297	0.000616188	-3.26615	3.41898	6.83796	0.707515	3	2	-9	-2	-0.0489678	0.00915442	-5.34909	8.69238e-06	0.00237163	0.430248	4881	-0.0489678	8.69238e-06	0.00915442	-5.34909	Trunk Lean incl Bone Mineral Content (grams)	anthropometric	dexa	Blood Ethyl Acetate (ng/mL)	pollutant	VOC	3	0.00158093	1	BY<0.05	dexa	VOC	13130	5	Volatile Organics	0.000780898
expo	LBXVEA	DXXTSA	-0.00840381	0.0148224	0.627884	0.358645	-0.566967	2.45043	4.90086	0.591908	3	2	-1	0	-0.0221946	0.0126047	-1.76083	0.0884596	0.000487217	0.339919	4881	-0.0221946	0.0884596	0.0126047	-1.76083	Thoracic Spine Area (cm^2)	anthropometric	dexa	Blood Ethyl Acetate (ng/mL)	pollutant	VOC	3	1	1	> BY & Bonf.	dexa	VOC	13130	5	Volatile Organics	1
expo	LBXVEA	DXXTSBMC	-0.0166682	0.016797	0.425613	0.590234	-0.992331	1.1459	2.2918	0.127324	3	2	-1	0	-0.0119141	0.0163606	-0.728222	0.472124	0.000140395	0.300884	4881	-0.0119141	0.472124	0.0163606	-0.728222	Thoracic Spine Bone Mineral Content (grams)	anthropometric	dexa	Blood Ethyl Acetate (ng/mL)	pollutant	VOC	3	1	1	> BY & Bonf.	dexa	VOC	13130	5	Volatile Organics	1
expo	LBXVEA	DXXTSBMD	-0.00626296	0.00980444	0.588354	0.940967	-0.638788	0.45017	0.90034	0	3	2	1	0	0.00262264	0.0185147	0.141652	0.888302	6.80308e-06	0.162927	4881	0.00262264	0.888302	0.0185147	0.141652	Thoracic Spine Bone Mineral Density (grams/cm^2)	anthropometric	dexa	Blood Ethyl Acetate (ng/mL)	pollutant	VOC	3	1	1	> BY & Bonf.	dexa	VOC	13130	5	Volatile Organics	1
expo	LBXVEC	DXDHELE	-0.00032376	0.00799039	0.971361	0.659913	-0.0405187	7.81101	15.622	0.871976	3	2	3	0	0.00185338	0.00982252	0.188687	0.851609	3.42498e-06	0.430919	5061	0.00185338	0.851609	0.00982252	0.188687	Head Lean excl Bone Mineral Content (grams)	anthropometric	dexa	Blood Chloroethane (ng/mL)	pollutant	VOC	3	1	1	> BY & Bonf.	dexa	VOC	13130	5	Volatile Organics	1
expo	LBXVEC	DXDHEPF	0.0147627	0.00290978	0.0367231	0.0203717	5.07348	0.848376	1.69675	0	3	2	9	2	0.0151597	0.00735796	2.06031	0.0481339	0.000229145	0.0780242	5061	0.0151597	0.0481339	0.00735796	2.06031	Head Percent Fat	anthropometric	dexa	Blood Chloroethane (ng/mL)	pollutant	VOC	3	1	1	> BY & Bonf.	dexa	VOC	13130	5	Volatile Organics	0.814299
expo	LBXVEC	DXDHETOT	-0.00573657	0.0077163	0.534689	0.777397	-0.743435	7.46301	14.926	0.866006	3	2	1	0	-0.000511183	0.0110051	-0.0464498	0.96326	2.60545e-07	0.396366	5061	-0.000511183	0.96326	0.0110051	-0.0464498	Head Total (grams)	anthropometric	dexa	Blood Chloroethane (ng/mL)	pollutant	VOC	3	1	1	> BY & Bonf.	dexa	VOC	13130	5	Volatile Organics	1
expo	LBXVEC	DXDLALE	-0.00398808	0.00368675	0.392452	0.501648	-1.08173	0.747414	1.49483	0	3	2	1	0	-0.00568727	0.00381381	-1.49123	0.146342	3.22708e-05	0.632223	5045	-0.00568727	0.146342	0.00381381	-1.49123	Left Arm Lean excl Body Mineral Content (grams)	anthropometric	dexa	Blood Chloroethane (ng/mL)	pollutant	VOC	3	1	1	> BY & Bonf.	dexa	VOC	13130	5	Volatile Organics	1
expo	LBXVEC	DXDLAPF	0.00109115	0.00375005	0.798475	0.874008	0.29097	2.33182	4.66364	0.571151	3	2	-3	0	0.000550222	0.0024093	0.228374	0.820905	3.0205e-07	0.551193	5045	0.000550222	0.820905	0.0024093	0.228374	Left Arm Percent Fat	anthropometric	dexa	Blood Chloroethane (ng/mL)	pollutant	VOC	3	1	1	> BY & Bonf.	dexa	VOC	13130	5	Volatile Organics	1
expo	LBXVEC	DXDLATOT	-0.00427487	0.00290907	0.279469	0.387163	-1.4695	0.585755	1.17151	0	3	2	3	0	-0.00768269	0.00477399	-1.60928	0.118029	5.88872e-05	0.282133	5025	-0.00768269	0.118029	0.00477399	-1.60928	Left Arm Total (grams)	anthropometric	dexa	Blood Chloroethane (ng/mL)	pollutant	VOC	3	1	1	> BY & Bonf.	dexa	VOC	13130	5	Volatile Organics	1
expo	LBXVEC	DXDLLLE	-0.00780921	0.00550965	0.292106	0.531799	-1.41737	0.414308	0.828617	0	3	2	-1	0	-0.00829367	0.00797266	-1.04026	0.306529	6.86409e-05	0.426735	4936	-0.00829367	0.306529	0.00797266	-1.04026	Left Leg Lean excl Bone Mineral Content (grams)	anthropometric	dexa	Blood Chloroethane (ng/mL)	pollutant	VOC	3	1	1	> BY & Bonf.	dexa	VOC	13130	5	Volatile Organics	1
expo	LBXVEC	DXDLLPF	-0.000984301	0.00687407	0.899264	0.588641	-0.14319	1.92128	3.84256	0.479514	3	2	-9	-2	-0.00148683	0.00601002	-0.247392	0.80629	2.20603e-06	0.559096	4936	-0.00148683	0.80629	0.00601002	-0.247392	Left Leg Percent Fat	anthropometric	dexa	Blood Chloroethane (ng/mL)	pollutant	VOC	3	1	1	> BY & Bonf.	dexa	VOC	13130	5	Volatile Organics	1
expo	LBXVEC	DXDLLTOT	-0.0122086	0.00294013	0.0533939	0.229571	-4.1524	0.269067	0.538133	0	3	2	-9	-2	-0.00951048	0.0104499	-0.9101	0.370025	9.02583e-05	0.11511	4915	-0.00951048	0.370025	0.0104499	-0.9101	Left Leg Total (grams)	anthropometric	dexa	Blood Chloroethane (ng/mL)	pollutant	VOC	3	1	1	> BY & Bonf.	dexa	VOC	13130	5	Volatile Organics	1
expo	LBXVEC	DXDRALE	-0.00104315	0.00741406	0.901	0.699221	-0.140698	2.87427	5.74855	0.652086	3	2	1	0	-0.00344269	0.00498277	-0.690919	0.494928	1.18247e-05	0.650654	5008	-0.00344269	0.494928	0.00498277	-0.690919	Right Arm Lean excl Bone Mineral Content (grams)	anthropometric	dexa	Blood Chloroethane (ng/mL)	pollutant	VOC	3	1	1	> BY & Bonf.	dexa	VOC	13130	5	Volatile Organics	1
expo	LBXVEC	DXDRAPF	-0.00192536	0.00733488	0.817506	0.26116	-0.262494	12.5764	25.1529	0.920486	3	2	-9	-2	-0.0043991	0.0045124	-0.974891	0.33741	1.93073e-05	0.527421	5008	-0.0043991	0.33741	0.0045124	-0.974891	Right Arm Percent Fat	anthropometric	dexa	Blood Chloroethane (ng/mL)	pollutant	VOC	3	1	1	> BY & Bonf.	dexa	VOC	13130	5	Volatile Organics	1
expo	LBXVEC	DXDRATOT	-0.00569483	0.00328207	0.224852	0.310638	-1.73514	0.702913	1.40583	0	3	2	1	0	-0.00857259	0.00444174	-1.93001	0.0631089	7.33178e-05	0.304746	4985	-0.00857259	0.0631089	0.00444174	-1.93001	Right Arm Total (grams)	anthropometric	dexa	Blood Chloroethane (ng/mL)	pollutant	VOC	3	1	1	> BY & Bonf.	dexa	VOC	13130	5	Volatile Organics	0.830385
expo	LBXVEC	DXDRLLE	-0.00741771	0.00733746	0.418463	0.505225	-1.01094	0.814016	1.62803	0	3	2	-1	0	-0.00833041	0.00734372	-1.13436	0.265627	6.92507e-05	0.412353	4914	-0.00833041	0.265627	0.00734372	-1.13436	Right Leg Lean excl Bone Mineral Content (grams)	anthropometric	dexa	Blood Chloroethane (ng/mL)	pollutant	VOC	3	1	1	> BY & Bonf.	dexa	VOC	13130	5	Volatile Organics	1
expo	LBXVEC	DXDRLPF	-0.000130865	0.00752989	0.987712	0.59309	-0.0173794	2.24288	4.48575	0.554144	3	2	-7	-2	-0.00195411	0.00669781	-0.291754	0.772483	3.81056e-06	0.561893	4914	-0.00195411	0.772483	0.00669781	-0.291754	Right Leg Percent Fat	anthropometric	dexa	Blood Chloroethane (ng/mL)	pollutant	VOC	3	1	1	> BY & Bonf.	dexa	VOC	13130	5	Volatile Organics	1
expo	LBXVEC	DXDRLTOT	-0.0111535	0.00300076	0.0653669	0.149406	-3.71688	0.480226	0.960451	0	3	2	-9	-2	-0.00985323	0.0101849	-0.967439	0.34106	9.68816e-05	0.113203	4891	-0.00985323	0.34106	0.0101849	-0.967439	Right Leg Total (grams)	anthropometric	dexa	Blood Chloroethane (ng/mL)	pollutant	VOC	3	1	1	> BY & Bonf.	dexa	VOC	13130	5	Volatile Organics	1
expo	LBXVEC	DXDSTA	-0.0173148	0.00242979	0.0191292	0.2045	-7.12607	0.153205	0.306411	0	3	2	-3	0	-0.0138129	0.00595483	-2.31961	0.0273543	0.000190389	0.473806	4558	-0.0138129	0.0273543	0.00595483	-2.31961	Subtotal Area (cm^2)	anthropometric	dexa	Blood Chloroethane (ng/mL)	pollutant	VOC	3	1	1	> BY & Bonf.	dexa	VOC	13130	5	Volatile Organics	0.664516
expo	LBXVEC	DXDSTBMC	-0.0162331	0.00825108	0.188014	0.321998	-1.96739	1.54903	3.09805	0.354433	3	2	-1	0	-0.0144433	0.0055534	-2.6008	0.0143003	0.000208164	0.443108	4558	-0.0144433	0.0143003	0.0055534	-2.6008	Subtotal Bone Mineral Content (grams)	anthropometric	dexa	Blood Chloroethane (ng/mL)	pollutant	VOC	3	0.726583	1	> BY & Bonf.	dexa	VOC	13130	5	Volatile Organics	0.427513
expo	LBXVEC	DXDSTBMD	-0.00396029	0.0106742	0.746241	0.819745	-0.371014	1.58942	3.17885	0.370841	3	2	-1	0	-0.0118354	0.0100952	-1.17238	0.25027	0.000139778	0.30539	4558	-0.0118354	0.25027	0.0100952	-1.17238	Subtotal Bone Mineral Density (grams/cm^2)	anthropometric	dexa	Blood Chloroethane (ng/mL)	pollutant	VOC	3	1	1	> BY & Bonf.	dexa	VOC	13130	5	Volatile Organics	1
expo	LBXVEC	DXDSTFAT	-0.0141299	0.00769583	0.207765	0.290418	-1.83605	1.01964	2.03927	0.0192576	3	2	-9	-2	-0.00468749	0.0111184	-0.421598	0.676324	2.19241e-05	0.166949	4737	-0.00468749	0.676324	0.0111184	-0.421598	Subtotal Fat (g)	anthropometric	dexa	Blood Chloroethane (ng/mL)	pollutant	VOC	3	1	1	> BY & Bonf.	dexa	VOC	13130	5	Volatile Organics	1
expo	LBXVEC	DXDSTLE	-0.00965225	0.00405777	0.14044	0.519357	-2.37871	0.184311	0.368623	0	3	2	-1	0	-0.00864273	0.00884441	-0.977197	0.336286	7.45323e-05	0.480763	4737	-0.00864273	0.336286	0.00884441	-0.977197	Subtotal Lean excl BMC (g)	anthropometric	dexa	Blood Chloroethane (ng/mL)	pollutant	VOC	3	1	1	> BY & Bonf.	dexa	VOC	13130	5	Volatile Organics	1
expo	LBXVEC	DXDSTLI	-0.0088336	0.00347932	0.126387	0.563188	-2.53889	0.131721	0.263442	0	3	2	1	0	-0.00795084	0.00877428	-0.906153	0.372076	6.30808e-05	0.490143	4547	-0.00795084	0.372076	0.00877428	-0.906153	Subtotal Lean incl BMC (g)	anthropometric	dexa	Blood Chloroethane (ng/mL)	pollutant	VOC	3	1	1	> BY & Bonf.	dexa	VOC	13130	5	Volatile Organics	1
expo	LBXVEC	DXDSTPF	-0.00264744	0.0102718	0.820704	0.623889	-0.257739	2.50361	5.00722	0.600577	3	2	-9	-2	0.00101967	0.0067944	0.150075	0.88171	1.03743e-06	0.476667	4737	0.00101967	0.88171	0.0067944	0.150075	Subtotal Percent Fat	anthropometric	dexa	Blood Chloroethane (ng/mL)	pollutant	VOC	3	1	1	> BY & Bonf.	dexa	VOC	13130	5	Volatile Organics	1
expo	LBXVEC	DXDSTTOT	-0.0121684	0.00384422	0.0869801	0.297191	-3.16538	0.342372	0.684745	0	3	2	-9	-2	-0.00810617	0.0113655	-0.713224	0.481219	6.55653e-05	0.193784	4737	-0.00810617	0.481219	0.0113655	-0.713224	Subtotal (Total excl Head) (g)	anthropometric	dexa	Blood Chloroethane (ng/mL)	pollutant	VOC	3	1	1	> BY & Bonf.	dexa	VOC	13130	5	Volatile Organics	1
expo	LBXVEC	DXDTOA	-0.018748	0.00382305	0.0391564	0.21951	-4.90394	0.294526	0.589052	0	3	2	-3	0	-0.0152248	0.00656441	-2.31929	0.0273739	0.000231268	0.482693	4637	-0.0152248	0.0273739	0.00656441	-2.31929	Total Area (cm^2)	anthropometric	dexa	Blood Chloroethane (ng/mL)	pollutant	VOC	3	1	1	> BY & Bonf.	dexa	VOC	13130	5	Volatile Organics	0.593934
expo	LBXVEC	DXDTOBMC	-0.000675757	0.00998502	0.9522	0.43554	-0.0676771	10.2879	20.5758	0.902799	3	2	1	0	-0.016372	0.00504047	-3.24811	0.00285997	0.000267435	0.41604	4637	-0.016372	0.00285997	0.00504047	-3.24811	Total Bone Mineral Content (g)	anthropometric	dexa	Blood Chloroethane (ng/mL)	pollutant	VOC	3	0.205973	1	> BY & Bonf.	dexa	VOC	13130	5	Volatile Organics	0.12772
expo	LBXVEC	DXDTOBMD	-0.0124772	0.0123644	0.419155	0.747658	-1.00912	1.2061	2.41221	0.170884	3	2	-3	0	-0.0125925	0.0109776	-1.14711	0.260402	0.000158212	0.247541	4637	-0.0125925	0.260402	0.0109776	-1.14711	Total Bone Mineral Density (g/cm^2)	anthropometric	dexa	Blood Chloroethane (ng/mL)	pollutant	VOC	3	1	1	> BY & Bonf.	dexa	VOC	13130	5	Volatile Organics	1
expo	LBXVEC	DXDTOFAT	-0.0142424	0.00767153	0.204511	0.29276	-1.85652	0.986198	1.9724	0	3	2	-9	-2	-0.00472332	0.0113656	-0.415582	0.680673	2.22591e-05	0.160793	4624	-0.00472332	0.680673	0.0113656	-0.415582	Total Fat (g)	anthropometric	dexa	Blood Chloroethane (ng/mL)	pollutant	VOC	3	1	1	> BY & Bonf.	dexa	VOC	13130	5	Volatile Organics	1
expo	LBXVEC	DXDTOLE	-0.00963706	0.0039155	0.13294	0.521212	-2.46126	0.170382	0.340763	0	3	2	-1	0	-0.00863226	0.00902485	-0.956499	0.346465	7.43517e-05	0.483513	4737	-0.00863226	0.346465	0.00902485	-0.956499	Total Lean excl BMC (g)	anthropometric	dexa	Blood Chloroethane (ng/mL)	pollutant	VOC	3	1	1	> BY & Bonf.	dexa	VOC	13130	5	Volatile Organics	1
expo	LBXVEC	DXDTOLI	-0.00993952	0.0038769	0.124381	0.518562	-2.56378	0.165578	0.331156	0	3	2	-1	0	-0.0089237	0.00882891	-1.01074	0.320226	7.94514e-05	0.485513	4624	-0.0089237	0.320226	0.00882891	-1.01074	Total Lean incl BMC (g)	anthropometric	dexa	Blood Chloroethane (ng/mL)	pollutant	VOC	3	1	1	> BY & Bonf.	dexa	VOC	13130	5	Volatile Organics	1
expo	LBXVEC	DXDTOPF	-0.0032226	0.0104946	0.787811	0.601232	-0.307072	2.53548	5.07097	0.605598	3	2	-9	-2	0.000973309	0.00697476	0.139547	0.88995	9.45178e-07	0.469493	4624	0.000973309	0.88995	0.00697476	0.139547	Total Percent Fat	anthropometric	dexa	Blood Chloroethane (ng/mL)	pollutant	VOC	3	1	1	> BY & Bonf.	dexa	VOC	13130	5	Volatile Organics	1
expo	LBXVEC	DXDTOTOT	-0.0121901	0.00378696	0.084461	0.30615	-3.21898	0.317973	0.635947	0	3	2	-9	-2	-0.00817064	0.0116265	-0.702761	0.487623	6.66076e-05	0.197253	4624	-0.00817064	0.487623	0.0116265	-0.702761	Total Lean+Fat (g)	anthropometric	dexa	Blood Chloroethane (ng/mL)	pollutant	VOC	3	1	1	> BY & Bonf.	dexa	VOC	13130	5	Volatile Organics	1
expo	LBXVEC	DXDTRA	0.0159559	0.0141481	0.376518	0.309791	1.12777	14.5578	29.1156	0.931308	3	2	9	2	0.00402766	0.0105947	0.380159	0.706506	1.61896e-05	0.360701	4951	0.00402766	0.706506	0.0105947	0.380159	Trunk Bone area (cm^2)	anthropometric	dexa	Blood Chloroethane (ng/mL)	pollutant	VOC	3	1	1	> BY & Bonf.	dexa	VOC	13130	5	Volatile Organics	1
expo	LBXVEC	DXDTRBMC	-0.00166065	0.0105947	0.88984	0.416804	-0.156743	10.6023	21.2046	0.905681	3	2	1	0	-0.00651153	0.00890943	-0.730858	0.470536	4.23151e-05	0.285431	4949	-0.00651153	0.470536	0.00890943	-0.730858	Trunk Bone Mineral Content (grams)	anthropometric	dexa	Blood Chloroethane (ng/mL)	pollutant	VOC	3	1	1	> BY & Bonf.	dexa	VOC	13130	5	Volatile Organics	1
expo	LBXVEC	DXDTRBMD	-0.0139368	0.00401367	0.0738664	0.145461	-3.47234	1.07457	2.14914	0.0693941	3	2	-7	-2	-0.012849	0.00824924	-1.5576	0.129816	0.000164767	0.144257	4951	-0.012849	0.129816	0.00824924	-1.5576	Trunk Bone BMD (g/cm^2)	anthropometric	dexa	Blood Chloroethane (ng/mL)	pollutant	VOC	3	1	1	> BY & Bonf.	dexa	VOC	13130	5	Volatile Organics	1
expo	LBXVEC	DXDTRLE	0.0151856	0.0098441	0.262882	0.329406	1.54261	4.41565	8.83131	0.773533	3	2	9	2	0.00626017	0.00810673	0.772218	0.446026	3.91111e-05	0.43211	4942	0.00626017	0.446026	0.00810673	0.772218	Trunk Lean excl Bone Mineral Content (grams)	anthropometric	dexa	Blood Chloroethane (ng/mL)	pollutant	VOC	3	1	1	> BY & Bonf.	dexa	VOC	13130	5	Volatile Organics	1
expo	LBXVEC	DXDTRPF	0.0102712	0.00251763	0.0551571	0.209378	4.07973	0.504619	1.00924	0	3	2	7	2	0.0077244	0.00426297	1.81197	0.0800115	5.95467e-05	0.348989	4942	0.0077244	0.0800115	0.00426297	1.81197	Trunk Percent Fat	anthropometric	dexa	Blood Chloroethane (ng/mL)	pollutant	VOC	3	1	1	> BY & Bonf.	dexa	VOC	13130	5	Volatile Organics	0.94751
expo	LBXVEC	DXDTRTOT	0.00439088	0.0123682	0.756521	0.541036	0.355015	9.89508	19.7902	0.89894	3	2	9	2	0.00790644	0.00771445	1.02489	0.31361	6.23864e-05	0.221181	4940	0.00790644	0.31361	0.00771445	1.02489	Trunk Total (grams)	anthropometric	dexa	Blood Chloroethane (ng/mL)	pollutant	VOC	3	1	1	> BY & Bonf.	dexa	VOC	13130	5	Volatile Organics	1
expo	LBXVEC	DXXHEA	-0.0151195	0.00588714	0.124028	0.00925564	-2.56822	4.44681	8.89362	0.77512	3	2	-1	0	-0.0142182	0.00669716	-2.12303	0.042115	0.000201568	0.309176	5061	-0.0142182	0.042115	0.00669716	-2.12303	Head Area (cm^2)	anthropometric	dexa	Blood Chloroethane (ng/mL)	pollutant	VOC	3	1	1	> BY & Bonf.	dexa	VOC	13130	5	Volatile Organics	1
expo	LBXVEC	DXXHEBMC	-0.0294304	0.00596096	0.0386608	2.3563e-07	-4.93719	5.22663	10.4533	0.808672	3	2	-9	-2	-0.0168992	0.0137243	-1.23133	0.227764	0.000284748	0.204592	5061	-0.0168992	0.227764	0.0137243	-1.23133	Head Bone Mineral Content (grams)	anthropometric	dexa	Blood Chloroethane (ng/mL)	pollutant	VOC	3	1	1	> BY & Bonf.	dexa	VOC	13130	5	Volatile Organics	1
expo	LBXVEC	DXXHEBMD	-0.0252697	0.00555395	0.0450659	1.68624e-05	-4.54986	5.28552	10.571	0.810804	3	2	-9	-2	-0.0135486	0.012438	-1.08929	0.284699	0.000183029	0.298633	5061	-0.0135486	0.284699	0.012438	-1.08929	Head Bone Mineral Density (grams/cm^2)	anthropometric	dexa	Blood Chloroethane (ng/mL)	pollutant	VOC	3	1	1	> BY & Bonf.	dexa	VOC	13130	5	Volatile Organics	1
expo	LBXVEC	DXXHEFAT	-0.000170053	0.00812663	0.985205	0.59235	-0.0209254	8.36607	16.7321	0.88047	3	2	3	0	0.00292613	0.0102036	0.286775	0.776256	8.53723e-06	0.358691	5061	0.00292613	0.776256	0.0102036	0.286775	Head Fat (grams)	anthropometric	dexa	Blood Chloroethane (ng/mL)	pollutant	VOC	3	1	1	> BY & Bonf.	dexa	VOC	13130	5	Volatile Organics	1
expo	LBXVEC	DXXHELI	-0.00747841	0.00757091	0.427381	0.580921	-0.987782	7.16423	14.3285	0.860418	3	2	-1	0	-0.0017378	0.0112577	-0.154366	0.878355	3.01113e-06	0.404756	5061	-0.0017378	0.878355	0.0112577	-0.154366	Head Lean incl Bone Mineral Content (grams)	anthropometric	dexa	Blood Chloroethane (ng/mL)	pollutant	VOC	3	1	1	> BY & Bonf.	dexa	VOC	13130	5	Volatile Organics	1
expo	LBXVEC	DXXLAA	-0.00622728	0.00376884	0.240278	0.681813	-1.65231	0.641714	1.28343	0	3	2	1	0	-0.0054074	0.00391105	-1.38259	0.176996	2.91726e-05	0.472498	5046	-0.0054074	0.176996	0.00391105	-1.38259	Left Arm Area (cm^2)	anthropometric	dexa	Blood Chloroethane (ng/mL)	pollutant	VOC	3	1	1	> BY & Bonf.	dexa	VOC	13130	5	Volatile Organics	1
expo	LBXVEC	DXXLABMC	-0.00628333	0.00723905	0.476912	0.643126	-0.867978	3.38892	6.77784	0.704921	3	2	1	0	-0.0038282	0.00568407	-0.673497	0.505787	1.46214e-05	0.566879	5046	-0.0038282	0.505787	0.00568407	-0.673497	Left Arm Body Mineral Content (grams)	anthropometric	dexa	Blood Chloroethane (ng/mL)	pollutant	VOC	3	1	1	> BY & Bonf.	dexa	VOC	13130	5	Volatile Organics	1
expo	LBXVEC	DXXLABMD	0.000794507	0.00515248	0.891607	0.953328	0.154199	7.36912	14.7382	0.864299	3	2	9	2	-0.00194756	0.0102463	-0.190074	0.850532	3.78426e-06	0.506074	5046	-0.00194756	0.850532	0.0102463	-0.190074	Left Arm Body Mineral Density (grams/cm^2)	anthropometric	dexa	Blood Chloroethane (ng/mL)	pollutant	VOC	3	1	1	> BY & Bonf.	dexa	VOC	13130	5	Volatile Organics	1
expo	LBXVEC	DXXLAFAT	-0.00518175	0.00240244	0.163733	0.243302	-2.15687	0.648823	1.29765	0	3	2	-7	-2	-0.00655355	0.00416155	-1.57479	0.125794	4.28504e-05	0.144191	5045	-0.00655355	0.125794	0.00416155	-1.57479	Left Arm Fat (grams)	anthropometric	dexa	Blood Chloroethane (ng/mL)	pollutant	VOC	3	1	1	> BY & Bonf.	dexa	VOC	13130	5	Volatile Organics	1
expo	LBXVEC	DXXLALI	-0.00399861	0.00382578	0.405651	0.503228	-1.04517	0.824035	1.64807	0	3	2	1	0	-0.00556819	0.0038078	-1.46231	0.154054	3.09333e-05	0.63282	5046	-0.00556819	0.154054	0.0038078	-1.46231	Left Arm Lean incl BMC (grams)	anthropometric	dexa	Blood Chloroethane (ng/mL)	pollutant	VOC	3	1	1	> BY & Bonf.	dexa	VOC	13130	5	Volatile Organics	1
expo	LBXVEC	DXXLLA	-0.0170994	0.0039141	0.048608	0.254302	-4.36866	0.276245	0.55249	0	3	2	-7	-2	-0.0155925	0.00721908	-2.15991	0.0388967	0.000242619	0.458266	4942	-0.0155925	0.0388967	0.00721908	-2.15991	Left Leg Area(cm^2)	anthropometric	dexa	Blood Chloroethane (ng/mL)	pollutant	VOC	3	1	1	> BY & Bonf.	dexa	VOC	13130	5	Volatile Organics	0.896785
expo	LBXVEC	DXXLLBMC	-0.0123366	0.0064701	0.196814	0.401323	-1.9067	0.763613	1.52723	0	3	2	-3	0	-0.011529	0.00590931	-1.95099	0.0604527	0.00013264	0.438164	4942	-0.011529	0.0604527	0.00590931	-1.95099	Left Leg Bone Mineral Content (grams)	anthropometric	dexa	Blood Chloroethane (ng/mL)	pollutant	VOC	3	1	1	> BY & Bonf.	dexa	VOC	13130	5	Volatile Organics	1
expo	LBXVEC	DXXLLBMD	-0.0109203	0.00628232	0.224298	0.317221	-1.73825	2.09951	4.19901	0.523697	3	2	-3	0	-0.00422565	0.00602859	-0.700934	0.488745	1.78187e-05	0.265743	4942	-0.00422565	0.488745	0.00602859	-0.700934	Left Leg Bone Mineral Density (grams/cm^2)	anthropometric	dexa	Blood Chloroethane (ng/mL)	pollutant	VOC	3	1	1	> BY & Bonf.	dexa	VOC	13130	5	Volatile Organics	1
expo	LBXVEC	DXXLLFAT	-0.0137486	0.00633237	0.162079	0.26181	-2.17116	0.747419	1.49484	0	3	2	-9	-2	-0.00697994	0.00954695	-0.731118	0.47038	4.86176e-05	0.188821	4936	-0.00697994	0.47038	0.00954695	-0.731118	Left Leg Fat (grams)	anthropometric	dexa	Blood Chloroethane (ng/mL)	pollutant	VOC	3	1	1	> BY & Bonf.	dexa	VOC	13130	5	Volatile Organics	1
expo	LBXVEC	DXXLLLI	-0.00829767	0.0054687	0.26848	0.512711	-1.5173	0.430769	0.861538	0	3	2	-1	0	-0.00848273	0.00759515	-1.11686	0.272919	7.18062e-05	0.430009	4942	-0.00848273	0.272919	0.00759515	-1.11686	Left Leg Lean incl Bone Mineral Content (grams)	anthropometric	dexa	Blood Chloroethane (ng/mL)	pollutant	VOC	3	1	1	> BY & Bonf.	dexa	VOC	13130	5	Volatile Organics	1
expo	LBXVEC	DXXLRA	0.0124983	0.021148	0.614421	0.390398	0.59099	32.4348	64.8696	0.969169	3	2	9	2	0.0122222	0.00867747	1.4085	0.169264	0.000149083	0.222087	4949	0.0122222	0.169264	0.00867747	1.4085	Left Ribs Area(cm^2)	anthropometric	dexa	Blood Chloroethane (ng/mL)	pollutant	VOC	3	1	1	> BY & Bonf.	dexa	VOC	13130	5	Volatile Organics	1
expo	LBXVEC	DXXLRBMC	-0.00625676	0.00837441	0.532881	0.148932	-0.747128	15.9663	31.9327	0.937368	3	2	3	0	-0.00130673	0.00737081	-0.177285	0.860476	1.70412e-06	0.293197	4949	-0.00130673	0.860476	0.00737081	-0.177285	Left Ribs Bone Mineral Content (grams)	anthropometric	dexa	Blood Chloroethane (ng/mL)	pollutant	VOC	3	1	1	> BY & Bonf.	dexa	VOC	13130	5	Volatile Organics	1
expo	LBXVEC	DXXLRBMD	-0.0186397	0.00221446	0.0138223	0.0105306	-8.41727	0.623796	1.24759	0	3	2	-9	-2	-0.0135303	0.006476	-2.0893	0.0452629	0.000182703	0.192632	4949	-0.0135303	0.0452629	0.006476	-2.0893	Left Ribs Bone Mineral Density (grams/cm^2)	anthropometric	dexa	Blood Chloroethane (ng/mL)	pollutant	VOC	3	1	1	> BY & Bonf.	dexa	VOC	13130	5	Volatile Organics	1
expo	LBXVEC	DXXLSA	-0.00335661	0.0143596	0.836923	0.624209	-0.233755	25.2691	50.5382	0.960426	3	2	3	0	-0.000846737	0.00791456	-0.106985	0.915513	7.15527e-07	0.355825	4949	-0.000846737	0.915513	0.00791456	-0.106985	Lumbar Spine Area (cm^2)	anthropometric	dexa	Blood Chloroethane (ng/mL)	pollutant	VOC	3	1	1	> BY & Bonf.	dexa	VOC	13130	5	Volatile Organics	1
expo	LBXVEC	DXXLSBMC	-0.0155025	0.00984863	0.256129	0.063107	-1.57408	8.97615	17.9523	0.888594	3	2	-9	-2	-0.0084284	0.00550989	-1.52969	0.136572	7.08957e-05	0.186597	4949	-0.0084284	0.136572	0.00550989	-1.52969	Lumbar Spine Bone Mineral Content (grams)	anthropometric	dexa	Blood Chloroethane (ng/mL)	pollutant	VOC	3	1	1	> BY & Bonf.	dexa	VOC	13130	5	Volatile Organics	1
expo	LBXVEC	DXXLSBMD	-0.0143625	0.00499851	0.102784	0.155635	-2.87336	1.23035	2.4607	0.187222	3	2	-9	-2	-0.011512	0.00349332	-3.29542	0.00252928	0.00013226	0.112006	4949	-0.011512	0.00252928	0.00349332	-3.29542	Lumbar Spine Bone Mineral Density (grams/cm^2)	anthropometric	dexa	Blood Chloroethane (ng/mL)	pollutant	VOC	3	0.186653	1	> BY & Bonf.	dexa	VOC	13130	5	Volatile Organics	0.239043
expo	LBXVEC	DXXPEA	-0.00173092	0.00991577	0.877496	0.416884	-0.174562	6.38073	12.7615	0.843278	3	2	3	0	-0.0101543	0.0104883	-0.968162	0.340705	0.000102904	0.285919	4949	-0.0101543	0.340705	0.0104883	-0.968162	Pelvis Area (cm^2)	anthropometric	dexa	Blood Chloroethane (ng/mL)	pollutant	VOC	3	1	1	> BY & Bonf.	dexa	VOC	13130	5	Volatile Organics	1
expo	LBXVEC	DXXPEBMC	-0.00566225	0.00575551	0.428938	0.257582	-0.983795	3.29759	6.59518	0.696748	3	2	-5	-2	-0.0106844	0.00883423	-1.20943	0.235941	0.000113928	0.236967	4949	-0.0106844	0.235941	0.00883423	-1.20943	Pelvis Bone Mineral Content (grams)	anthropometric	dexa	Blood Chloroethane (ng/mL)	pollutant	VOC	3	1	1	> BY & Bonf.	dexa	VOC	13130	5	Volatile Organics	1
expo	LBXVEC	DXXPEBMD	-0.00936599	0.00295727	0.0868973	0.209935	-3.1671	1.246	2.492	0.19743	3	2	-7	-2	-0.00749875	0.00710403	-1.05556	0.299595	5.61187e-05	0.117421	4949	-0.00749875	0.299595	0.00710403	-1.05556	Pelvis Bone Mineral Density (grams/cm^2)	anthropometric	dexa	Blood Chloroethane (ng/mL)	pollutant	VOC	3	1	1	> BY & Bonf.	dexa	VOC	13130	5	Volatile Organics	1
expo	LBXVEC	DXXRAA	-0.00697695	0.00314682	0.156908	0.549955	-2.21715	0.478978	0.957956	0	3	2	1	0	-0.00636668	0.0039435	-1.61448	0.116895	4.04412e-05	0.495948	5023	-0.00636668	0.116895	0.0039435	-1.61448	Right Arm Area (cm^2)	anthropometric	dexa	Blood Chloroethane (ng/mL)	pollutant	VOC	3	1	1	> BY & Bonf.	dexa	VOC	13130	5	Volatile Organics	1
expo	LBXVEC	DXXRABMC	-0.00715489	0.0071865	0.424347	0.573992	-0.995601	2.64482	5.28963	0.621902	3	2	1	0	-0.00486136	0.00598069	-0.812843	0.422712	2.35783e-05	0.582668	5023	-0.00486136	0.422712	0.00598069	-0.812843	Right Arm Bone Mineral Content (grams)	anthropometric	dexa	Blood Chloroethane (ng/mL)	pollutant	VOC	3	1	1	> BY & Bonf.	dexa	VOC	13130	5	Volatile Organics	1
expo	LBXVEC	DXXRABMD	0.00427013	0.00724168	0.61516	0.809069	0.58966	2.10329	4.20658	0.524555	3	2	9	2	-0.00279053	0.00948953	-0.294064	0.770734	7.76908e-06	0.508362	5023	-0.00279053	0.770734	0.00948953	-0.294064	Right Arm Bone Mineral Density (grams/cm^2)	anthropometric	dexa	Blood Chloroethane (ng/mL)	pollutant	VOC	3	1	1	> BY & Bonf.	dexa	VOC	13130	5	Volatile Organics	1
expo	LBXVEC	DXXRAFAT	-0.0141152	0.00256925	0.031571	0.0178393	-5.49387	0.860425	1.72085	0	3	2	-9	-2	-0.0108193	0.00455464	-2.37543	0.0241171	0.000116785	0.136133	5008	-0.0108193	0.0241171	0.00455464	-2.37543	Right Arm Fat (grams)	anthropometric	dexa	Blood Chloroethane (ng/mL)	pollutant	VOC	3	1	1	> BY & Bonf.	dexa	VOC	13130	5	Volatile Organics	0.367437
expo	LBXVEC	DXXRALI	-0.0017566	0.00740704	0.834617	0.665959	-0.237153	2.94465	5.8893	0.660401	3	2	1	0	-0.00352077	0.00493597	-0.713289	0.48118	1.23672e-05	0.651148	5023	-0.00352077	0.48118	0.00493597	-0.713289	Right Arm Lean incl Bone Mineral Content (grams)	anthropometric	dexa	Blood Chloroethane (ng/mL)	pollutant	VOC	3	1	1	> BY & Bonf.	dexa	VOC	13130	5	Volatile Organics	1
expo	LBXVEC	DXXRLA	-0.0201305	0.00348522	0.0286908	0.159463	-5.77596	0.201652	0.403304	0	3	2	-9	-2	-0.0179191	0.00737042	-2.43121	0.021235	0.000320424	0.439646	4926	-0.0179191	0.021235	0.00737042	-2.43121	Right Leg Area (cm^2)	anthropometric	dexa	Blood Chloroethane (ng/mL)	pollutant	VOC	3	0.984702	1	> BY & Bonf.	dexa	VOC	13130	5	Volatile Organics	0.559662
expo	LBXVEC	DXXRLBMC	-0.0199325	0.00563186	0.0713891	0.112025	-3.53924	0.832827	1.66565	0	3	2	-9	-2	-0.0144186	0.00479942	-3.00424	0.00533274	0.000207464	0.428412	4926	-0.0144186	0.00533274	0.00479942	-3.00424	Right Leg Bone Mineral Content (grams)	anthropometric	dexa	Blood Chloroethane (ng/mL)	pollutant	VOC	3	0.337416	1	> BY & Bonf.	dexa	VOC	13130	5	Volatile Organics	0.192962
expo	LBXVEC	DXXRLBMD	-0.0120359	0.00604473	0.184713	0.424224	-1.99115	0.911762	1.82352	0	3	2	-3	0	-0.00717738	0.00629136	-1.14083	0.262966	5.14075e-05	0.28447	4926	-0.00717738	0.262966	0.00629136	-1.14083	Right Leg Bone Mineral Density (grams/cm^2)	anthropometric	dexa	Blood Chloroethane (ng/mL)	pollutant	VOC	3	1	1	> BY & Bonf.	dexa	VOC	13130	5	Volatile Organics	1
expo	LBXVEC	DXXRLFAT	-0.0146566	0.0072842	0.181865	0.244951	-2.01211	0.896599	1.7932	0	3	2	-9	-2	-0.00733592	0.00981219	-0.747634	0.460502	5.37032e-05	0.192757	4914	-0.00733592	0.460502	0.00981219	-0.747634	Right Leg Fat (grams)	anthropometric	dexa	Blood Chloroethane (ng/mL)	pollutant	VOC	3	1	1	> BY & Bonf.	dexa	VOC	13130	5	Volatile Organics	1
expo	LBXVEC	DXXRLLI	-0.00820243	0.00721932	0.373691	0.479794	-1.13618	0.801419	1.60284	0	3	2	-1	0	-0.00867299	0.00715881	-1.21151	0.235156	7.50643e-05	0.418401	4926	-0.00867299	0.235156	0.00715881	-1.21151	Right Leg Lean incl Bone Mineral Content (grams)	anthropometric	dexa	Blood Chloroethane (ng/mL)	pollutant	VOC	3	1	1	> BY & Bonf.	dexa	VOC	13130	5	Volatile Organics	1
expo	LBXVEC	DXXRRA	0.0134293	0.0150633	0.466717	0.380404	0.891528	13.956	27.9119	0.928346	3	2	9	2	0.00941058	0.00871555	1.07975	0.28886	8.83817e-05	0.186256	4949	0.00941058	0.28886	0.00871555	1.07975	Right Ribs Area (cm^2)	anthropometric	dexa	Blood Chloroethane (ng/mL)	pollutant	VOC	3	1	1	> BY & Bonf.	dexa	VOC	13130	5	Volatile Organics	1
expo	LBXVEC	DXXRRBMC	0.00348354	0.0099889	0.760575	0.779832	0.348741	10.1938	20.3875	0.901901	3	2	9	2	-0.0016952	0.00623202	-0.272014	0.787474	2.86795e-06	0.232178	4949	-0.0016952	0.787474	0.00623202	-0.272014	Right Ribs Bone Mineral Content (grams)	anthropometric	dexa	Blood Chloroethane (ng/mL)	pollutant	VOC	3	1	1	> BY & Bonf.	dexa	VOC	13130	5	Volatile Organics	1
expo	LBXVEC	DXXRRBMD	-0.0103547	0.00226272	0.0445826	0.255363	-4.57621	0.204937	0.409875	0	3	2	-7	-2	-0.012734	0.00612719	-2.07828	0.0463359	0.000161831	0.203875	4949	-0.012734	0.0463359	0.00612719	-2.07828	Right Ribs Bone Mineral Density (grams/cm^2)	anthropometric	dexa	Blood Chloroethane (ng/mL)	pollutant	VOC	3	1	1	> BY & Bonf.	dexa	VOC	13130	5	Volatile Organics	1
expo	LBXVEC	DXXTRFAT	0.0102807	0.00938278	0.387538	0.387115	1.0957	4.31785	8.63571	0.768403	3	2	9	2	0.00801985	0.00659579	1.2159	0.233503	6.41891e-05	0.159061	4942	0.00801985	0.233503	0.00659579	1.2159	Trunk Fat (grams)	anthropometric	dexa	Blood Chloroethane (ng/mL)	pollutant	VOC	3	1	1	> BY & Bonf.	dexa	VOC	13130	5	Volatile Organics	1
expo	LBXVEC	DXXTRLI	0.0148513	0.00980626	0.269114	0.35008	1.51448	4.384	8.768	0.771898	3	2	9	2	0.00592371	0.00815727	0.726188	0.473351	3.50201e-05	0.429719	4949	0.00592371	0.473351	0.00815727	0.726188	Trunk Lean incl Bone Mineral Content (grams)	anthropometric	dexa	Blood Chloroethane (ng/mL)	pollutant	VOC	3	1	1	> BY & Bonf.	dexa	VOC	13130	5	Volatile Organics	1
expo	LBXVEC	DXXTSA	0.026386	0.0156173	0.23318	0.00245089	1.68953	26.7625	53.525	0.962634	3	2	9	2	0.0116522	0.00960261	1.21344	0.234428	0.000135503	0.339496	4949	0.0116522	0.234428	0.00960261	1.21344	Thoracic Spine Area (cm^2)	anthropometric	dexa	Blood Chloroethane (ng/mL)	pollutant	VOC	3	1	1	> BY & Bonf.	dexa	VOC	13130	5	Volatile Organics	1
expo	LBXVEC	DXXTSBMC	0.00982427	0.0138041	0.550472	0.441112	0.71169	19.3544	38.7087	0.948332	3	2	9	2	0.00229827	0.00987098	0.232831	0.817474	5.27149e-06	0.302008	4949	0.00229827	0.817474	0.00987098	0.232831	Thoracic Spine Bone Mineral Content (grams)	anthropometric	dexa	Blood Chloroethane (ng/mL)	pollutant	VOC	3	1	1	> BY & Bonf.	dexa	VOC	13130	5	Volatile Organics	1
expo	LBXVEC	DXXTSBMD	-0.00457291	0.00475512	0.437683	0.495623	-0.961682	1.2262	2.4524	0.184473	3	2	5	0	-0.00780397	0.00779028	-1.00176	0.324473	6.07801e-05	0.166947	4949	-0.00780397	0.324473	0.00779028	-1.00176	Thoracic Spine Bone Mineral Density (grams/cm^2)	anthropometric	dexa	Blood Chloroethane (ng/mL)	pollutant	VOC	3	1	1	> BY & Bonf.	dexa	VOC	13130	5	Volatile Organics	1
expo	LBXVMC	DXDHELE	0.0113957	0.00927074	0.343985	0.0313897	1.22921	36.288	72.576	0.972443	3	2	5	2	0.00852735	0.00264475	3.22425	0.0023255	7.25461e-05	0.429662	6545	0.00852735	0.0023255	0.00264475	3.22425	Head Lean excl Bone Mineral Content (grams)	anthropometric	dexa	Blood Methylene Chloride Result	pollutant	VOC	3	0.174866	1	> BY & Bonf.	dexa	VOC	13130	5	Volatile Organics	0.110156
expo	LBXVMC	DXDHEPF	0.00317476	0.0103854	0.788721	0.675248	0.305694	19.3956	38.7912	0.948442	3	2	-1	0	-1.09973e-06	0.00733932	-0.00014984	0.999881	1.20659e-12	0.0826766	6545	-1.09973e-06	0.999881	0.00733932	-0.00014984	Head Percent Fat	anthropometric	dexa	Blood Methylene Chloride Result	pollutant	VOC	3	1	1	> BY & Bonf.	dexa	VOC	13130	5	Volatile Organics	1
expo	LBXVMC	DXDHETOT	0.00964016	0.00730204	0.317608	0.044206	1.3202	22.3167	44.6334	0.955191	3	2	5	2	0.00776537	0.00179912	4.3162	8.35097e-05	6.01603e-05	0.395076	6545	0.00776537	8.35097e-05	0.00179912	4.3162	Head Total (grams)	anthropometric	dexa	Blood Methylene Chloride Result	pollutant	VOC	3	0.011023	1	BY<0.05	dexa	VOC	13130	5	Volatile Organics	0.00750227
expo	LBXVMC	DXDLALE	-0.00249111	0.00614862	0.724594	0.014919	-0.405151	19.8016	39.6031	0.949499	3	2	-7	-2	-0.00337567	0.00394558	-0.855556	0.396678	1.13682e-05	0.634087	6512	-0.00337567	0.396678	0.00394558	-0.855556	Left Arm Lean excl Body Mineral Content (grams)	anthropometric	dexa	Blood Methylene Chloride Result	pollutant	VOC	3	1	1	> BY & Bonf.	dexa	VOC	13130	5	Volatile Organics	1
expo	LBXVMC	DXDLAPF	0.016169	0.00366134	0.0476415	3.96111e-06	4.41614	5.43253	10.8651	0.815924	3	2	9	2	0.00550658	0.00264118	2.08489	0.0426574	3.02507e-05	0.552819	6512	0.00550658	0.0426574	0.00264118	2.08489	Left Arm Percent Fat	anthropometric	dexa	Blood Methylene Chloride Result	pollutant	VOC	3	1	1	> BY & Bonf.	dexa	VOC	13130	5	Volatile Organics	0.649909
expo	LBXVMC	DXDLATOT	0.00264805	0.00954437	0.807485	0.371882	0.277447	31.1579	62.3159	0.967905	3	2	3	0	-0.000699389	0.0051382	-0.136116	0.892324	4.87983e-07	0.293771	6491	-0.000699389	0.892324	0.0051382	-0.136116	Left Arm Total (grams)	anthropometric	dexa	Blood Methylene Chloride Result	pollutant	VOC	3	1	1	> BY & Bonf.	dexa	VOC	13130	5	Volatile Organics	1
expo	LBXVMC	DXDLLLE	-0.00500524	0.00438699	0.372104	0.0372771	-1.14093	6.69417	13.3883	0.850616	3	2	-7	-2	-0.00448889	0.0037668	-1.1917	0.239492	2.01012e-05	0.430411	6405	-0.00448889	0.239492	0.0037668	-1.1917	Left Leg Lean excl Bone Mineral Content (grams)	anthropometric	dexa	Blood Methylene Chloride Result	pollutant	VOC	3	1	1	> BY & Bonf.	dexa	VOC	13130	5	Volatile Organics	1
expo	LBXVMC	DXDLLPF	0.0358085	0.00536025	0.0216816	2.39658e-26	6.68038	13.1546	26.3092	0.923981	3	2	9	2	0.0197387	0.00295051	6.68993	2.66219e-08	0.000388671	0.558335	6405	0.0197387	2.66219e-08	0.00295051	6.68993	Left Leg Percent Fat	anthropometric	dexa	Blood Methylene Chloride Result	pollutant	VOC	3	9.83714e-06	0.00329509	Bonf.<0.05	dexa	VOC	13130	5	Volatile Organics	1.15596e-05
expo	LBXVMC	DXDLLTOT	0.0168122	0.0086969	0.192916	0.00290501	1.93313	23.8215	47.6431	0.958021	3	2	9	2	0.00783311	0.00459307	1.70542	0.0948618	6.12082e-05	0.12256	6384	0.00783311	0.0948618	0.00459307	1.70542	Left Leg Total (grams)	anthropometric	dexa	Blood Methylene Chloride Result	pollutant	VOC	3	1	1	> BY & Bonf.	dexa	VOC	13130	5	Volatile Organics	1
expo	LBXVMC	DXDRALE	-0.00313867	0.00376342	0.492028	0.0437613	-0.833994	7.25959	14.5192	0.862251	3	2	-7	-2	-0.00302341	0.00283833	-1.06521	0.292341	9.11935e-06	0.652019	6477	-0.00302341	0.292341	0.00283833	-1.06521	Right Arm Lean excl Bone Mineral Content (grams)	anthropometric	dexa	Blood Methylene Chloride Result	pollutant	VOC	3	1	1	> BY & Bonf.	dexa	VOC	13130	5	Volatile Organics	1
expo	LBXVMC	DXDRAPF	0.0170583	0.00450331	0.0631625	1.04785e-06	3.78794	7.63065	15.2613	0.86895	3	2	7	2	0.005851	0.00243273	2.40511	0.0202476	3.41531e-05	0.530318	6477	0.005851	0.0202476	0.00243273	2.40511	Right Arm Percent Fat	anthropometric	dexa	Blood Methylene Chloride Result	pollutant	VOC	3	0.949407	1	> BY & Bonf.	dexa	VOC	13130	5	Volatile Organics	0.387871
expo	LBXVMC	DXDRATOT	0.00206777	0.00767068	0.812757	0.46883	0.269569	24.0651	48.1303	0.958446	3	2	7	2	-0.000555431	0.00387182	-0.143455	0.886558	3.0777e-07	0.317454	6453	-0.000555431	0.886558	0.00387182	-0.143455	Right Arm Total (grams)	anthropometric	dexa	Blood Methylene Chloride Result	pollutant	VOC	3	1	1	> BY & Bonf.	dexa	VOC	13130	5	Volatile Organics	1
expo	LBXVMC	DXDRLLE	-0.00502191	0.00498174	0.419559	0.0376606	-1.00806	7.80104	15.6021	0.871812	3	2	-7	-2	-0.00355977	0.00287685	-1.23739	0.222223	1.26414e-05	0.418655	6378	-0.00355977	0.222223	0.00287685	-1.23739	Right Leg Lean excl Bone Mineral Content (grams)	anthropometric	dexa	Blood Methylene Chloride Result	pollutant	VOC	3	1	1	> BY & Bonf.	dexa	VOC	13130	5	Volatile Organics	1
expo	LBXVMC	DXDRLPF	0.0346111	0.00540152	0.0235005	6.33818e-23	6.40767	12.1362	24.2723	0.917602	3	2	9	2	0.0191132	0.00288757	6.61912	3.40154e-08	0.00036443	0.56068	6378	0.0191132	3.40154e-08	0.00288757	6.61912	Right Leg Percent Fat	anthropometric	dexa	Blood Methylene Chloride Result	pollutant	VOC	3	1.21912e-05	0.00421023	Bonf.<0.05	dexa	VOC	13130	5	Volatile Organics	1.26599e-05
expo	LBXVMC	DXDRLTOT	0.0146759	0.0101638	0.285576	0.0104574	1.44395	34.8633	69.7267	0.971317	3	2	9	2	0.00823485	0.00381081	2.16092	0.0359435	6.76483e-05	0.120535	6354	0.00823485	0.0359435	0.00381081	2.16092	Right Leg Total (grams)	anthropometric	dexa	Blood Methylene Chloride Result	pollutant	VOC	3	1	1	> BY & Bonf.	dexa	VOC	13130	5	Volatile Organics	0.562477
expo	LBXVMC	DXDSTFAT	0.0196652	0.00853631	0.147771	0.00193931	2.30372	14.4185	28.837	0.930645	3	2	9	2	0.00913281	0.00503947	1.81226	0.0764765	8.31962e-05	0.164959	6162	0.00913281	0.0764765	0.00503947	1.81226	Subtotal Fat (g)	anthropometric	dexa	Blood Methylene Chloride Result	pollutant	VOC	3	1	1	> BY & Bonf.	dexa	VOC	13130	5	Volatile Organics	0.917066
expo	LBXVMC	DXDSTLE	0.00127097	0.00777138	0.885122	0.358332	0.163545	20.6902	41.3804	0.951668	3	2	-1	0	0.00026347	0.00414889	0.0635036	0.949641	6.92397e-08	0.485663	6162	0.00026347	0.949641	0.00414889	0.0635036	Subtotal Lean excl BMC (g)	anthropometric	dexa	Blood Methylene Chloride Result	pollutant	VOC	3	1	1	> BY & Bonf.	dexa	VOC	13130	5	Volatile Organics	1
expo	LBXVMC	DXDSTPF	0.0248069	0.00370072	0.0215386	3.75542e-07	6.70326	2.95058	5.90116	0.661083	3	2	9	2	0.0110488	0.00367435	3.00702	0.00426552	0.000121766	0.477559	6162	0.0110488	0.00426552	0.00367435	3.00702	Subtotal Percent Fat	anthropometric	dexa	Blood Methylene Chloride Result	pollutant	VOC	3	0.283038	1	> BY & Bonf.	dexa	VOC	13130	5	Volatile Organics	0.0936303
expo	LBXVMC	DXDSTTOT	0.00872521	0.0122099	0.549006	0.509537	0.714601	42.0602	84.1204	0.976225	3	2	7	2	0.00515414	0.00523157	0.985199	0.32968	2.64976e-05	0.201892	6162	0.00515414	0.32968	0.00523157	0.985199	Subtotal (Total excl Head) (g)	anthropometric	dexa	Blood Methylene Chloride Result	pollutant	VOC	3	1	1	> BY & Bonf.	dexa	VOC	13130	5	Volatile Organics	1
expo	LBXVMC	DXDTOA	-0.0172735	0.00151462	0.00760101	5.15147e-09	-11.4045	1.46315	2.9263	0.316543	3	2	-7	-2	-0.00982305	0.00152412	-6.44506	6.21394e-08	9.62431e-05	0.479108	6053	-0.00982305	6.21394e-08	0.00152412	-6.44506	Total Area (cm^2)	anthropometric	dexa	Blood Methylene Chloride Result	pollutant	VOC	3	2.07065e-05	0.00769125	Bonf.<0.05	dexa	VOC	13130	5	Volatile Organics	1.23809e-05
expo	LBXVMC	DXDTOBMC	-0.0168346	0.00348261	0.040231	0.000206875	-4.83391	3.40982	6.81965	0.70673	3	2	-9	-2	-0.00998729	0.00208192	-4.79716	1.73053e-05	9.94883e-05	0.420262	6053	-0.00998729	1.73053e-05	0.00208192	-4.79716	Total Bone Mineral Content (g)	anthropometric	dexa	Blood Methylene Chloride Result	pollutant	VOC	3	0.0028487	1	BY<0.05	dexa	VOC	13130	5	Volatile Organics	0.00224117
expo	LBXVMC	DXDTOBMD	-0.00850969	0.00483301	0.220346	0.189845	-1.76074	3.33765	6.6753	0.700388	3	2	-9	-2	-0.00680146	0.00256676	-2.64982	0.011003	4.61404e-05	0.257158	6053	-0.00680146	0.011003	0.00256676	-2.64982	Total Bone Mineral Density (g/cm^2)	anthropometric	dexa	Blood Methylene Chloride Result	pollutant	VOC	3	0.59382	1	> BY & Bonf.	dexa	VOC	13130	5	Volatile Organics	0.474991
expo	LBXVMC	DXDTOFAT	0.020566	0.008999	0.149645	0.00285012	2.28537	14.5093	29.0185	0.931079	3	2	9	2	0.00910681	0.00514108	1.77138	0.0831223	8.27198e-05	0.158854	6039	0.00910681	0.0831223	0.00514108	1.77138	Total Fat (g)	anthropometric	dexa	Blood Methylene Chloride Result	pollutant	VOC	3	1	1	> BY & Bonf.	dexa	VOC	13130	5	Volatile Organics	0.962655
expo	LBXVMC	DXDTOLE	0.00162475	0.00789901	0.856069	0.402011	0.205691	21.6994	43.3988	0.953916	3	2	-1	0	0.000575364	0.00411764	0.139732	0.889482	3.30202e-07	0.488193	6162	0.000575364	0.889482	0.00411764	0.139732	Total Lean excl BMC (g)	anthropometric	dexa	Blood Methylene Chloride Result	pollutant	VOC	3	1	1	> BY & Bonf.	dexa	VOC	13130	5	Volatile Organics	1
expo	LBXVMC	DXDTOLI	0.0019445	0.00737752	0.816782	0.457312	0.263571	18.8128	37.6256	0.946845	3	2	1	0	0.000225793	0.00398819	0.0566155	0.955097	5.08509e-08	0.491285	6039	0.000225793	0.955097	0.00398819	0.0566155	Total Lean incl BMC (g)	anthropometric	dexa	Blood Methylene Chloride Result	pollutant	VOC	3	1	1	> BY & Bonf.	dexa	VOC	13130	5	Volatile Organics	1
expo	LBXVMC	DXDTOPF	0.0249669	0.00413373	0.0263348	3.21047e-06	6.03981	3.15865	6.31729	0.683409	3	2	9	2	0.0107735	0.00380914	2.82832	0.0069086	0.000115767	0.470044	6039	0.0107735	0.0069086	0.00380914	2.82832	Total Percent Fat	anthropometric	dexa	Blood Methylene Chloride Result	pollutant	VOC	3	0.413453	1	> BY & Bonf.	dexa	VOC	13130	5	Volatile Organics	0.1362
expo	LBXVMC	DXDTOTOT	0.00905596	0.0128186	0.553108	0.49742	0.706471	45.5846	91.1691	0.978063	3	2	7	2	0.00526364	0.00520877	1.01054	0.317525	2.76343e-05	0.206346	6039	0.00526364	0.317525	0.00520877	1.01054	Total Lean+Fat (g)	anthropometric	dexa	Blood Methylene Chloride Result	pollutant	VOC	3	1	1	> BY & Bonf.	dexa	VOC	13130	5	Volatile Organics	1
expo	LBXVMC	DXXHEA	-0.00379747	0.00762132	0.667693	0.220946	-0.498269	21.3374	42.6747	0.953134	3	2	1	0	0.00831918	0.00604692	1.37577	0.175555	6.90473e-05	0.302725	6545	0.00831918	0.175555	0.00604692	1.37577	Head Area (cm^2)	anthropometric	dexa	Blood Methylene Chloride Result	pollutant	VOC	3	1	1	> BY & Bonf.	dexa	VOC	13130	5	Volatile Organics	1
expo	LBXVMC	DXXHEBMC	-0.00505468	0.00593948	0.48439	0.857462	-0.85103	8.93685	17.8737	0.888104	3	2	-3	0	0.00126941	0.00598792	0.211995	0.833048	1.60764e-06	0.208627	6545	0.00126941	0.833048	0.00598792	0.211995	Head Bone Mineral Content (grams)	anthropometric	dexa	Blood Methylene Chloride Result	pollutant	VOC	3	1	1	> BY & Bonf.	dexa	VOC	13130	5	Volatile Organics	1
expo	LBXVMC	DXXHEBMD	0.00421975	0.0118123	0.755091	0.00804661	0.357232	60.3341	120.668	0.983426	3	2	3	2	-0.00207541	0.00421947	-0.491866	0.625153	4.29729e-06	0.303368	6545	-0.00207541	0.625153	0.00421947	-0.491866	Head Bone Mineral Density (grams/cm^2)	anthropometric	dexa	Blood Methylene Chloride Result	pollutant	VOC	3	1	1	> BY & Bonf.	dexa	VOC	13130	5	Volatile Organics	1
expo	LBXVMC	DXXHEFAT	0.00888516	0.00911847	0.432625	0.218005	0.974414	30.6193	61.2386	0.967341	3	2	5	2	0.00683754	0.00296755	2.3041	0.0257844	4.66429e-05	0.356694	6545	0.00683754	0.0257844	0.00296755	2.3041	Head Fat (grams)	anthropometric	dexa	Blood Methylene Chloride Result	pollutant	VOC	3	1	1	> BY & Bonf.	dexa	VOC	13130	5	Volatile Organics	0.596663
expo	LBXVMC	DXXHELI	0.0102449	0.00649876	0.255632	0.0198686	1.57644	17.5814	35.1627	0.943122	3	2	5	2	0.00803853	0.00141659	5.67456	8.87885e-07	6.44673e-05	0.403785	6545	0.00803853	8.87885e-07	0.00141659	5.67456	Head Lean incl Bone Mineral Content (grams)	anthropometric	dexa	Blood Methylene Chloride Result	pollutant	VOC	3	0.000216754	0.109897	BY<0.05	dexa	VOC	13130	5	Volatile Organics	0.000165228
expo	LBXVMC	DXXLAA	-0.00162083	0.001149	0.293787	0.610295	-1.41064	0.796645	1.59329	0	3	2	-5	0	-3.50551e-05	0.00274951	-0.0127496	0.989883	1.22595e-09	0.476745	6515	-3.50551e-05	0.989883	0.00274951	-0.0127496	Left Arm Area (cm^2)	anthropometric	dexa	Blood Methylene Chloride Result	pollutant	VOC	3	1	1	> BY & Bonf.	dexa	VOC	13130	5	Volatile Organics	1
expo	LBXVMC	DXXLABMC	-0.00501231	0.000415802	0.0068115	0.0738297	-12.0546	0.100282	0.200563	0	3	2	-7	-2	-0.00304207	0.00192973	-1.57643	0.121781	9.2323e-06	0.571263	6515	-0.00304207	0.121781	0.00192973	-1.57643	Left Arm Body Mineral Content (grams)	anthropometric	dexa	Blood Methylene Chloride Result	pollutant	VOC	3	1	1	> BY & Bonf.	dexa	VOC	13130	5	Volatile Organics	1
expo	LBXVMC	DXXLABMD	-0.00929817	0.00148054	0.0244286	0.00128627	-6.28027	0.886405	1.77281	0	3	2	-9	-2	-0.0056943	0.00245496	-2.31951	0.0248605	3.23484e-05	0.514005	6515	-0.0056943	0.0248605	0.00245496	-2.31951	Left Arm Body Mineral Density (grams/cm^2)	anthropometric	dexa	Blood Methylene Chloride Result	pollutant	VOC	3	1	1	> BY & Bonf.	dexa	VOC	13130	5	Volatile Organics	0.736006
expo	LBXVMC	DXXLAFAT	0.0104845	0.00662885	0.254537	0.13057	1.58165	11.3715	22.7431	0.912061	3	2	9	2	0.0028949	0.00454595	0.63681	0.527405	8.36064e-06	0.146695	6512	0.0028949	0.527405	0.00454595	0.63681	Left Arm Fat (grams)	anthropometric	dexa	Blood Methylene Chloride Result	pollutant	VOC	3	1	1	> BY & Bonf.	dexa	VOC	13130	5	Volatile Organics	1
expo	LBXVMC	DXXLALI	-0.00271179	0.00595783	0.693627	0.0126497	-0.455164	19.0018	38.0036	0.947373	3	2	-7	-2	-0.00333765	0.00378268	-0.88235	0.382175	1.11135e-05	0.635153	6515	-0.00333765	0.382175	0.00378268	-0.88235	Left Arm Lean incl BMC (grams)	anthropometric	dexa	Blood Methylene Chloride Result	pollutant	VOC	3	1	1	> BY & Bonf.	dexa	VOC	13130	5	Volatile Organics	1
expo	LBXVMC	DXXLLA	-0.0100394	0.00366564	0.111465	0.00179366	-2.73879	5.61457	11.2291	0.821892	3	2	-7	-2	-0.0027481	0.00177389	-1.54919	0.128188	7.53376e-06	0.449658	6412	-0.0027481	0.128188	0.00177389	-1.54919	Left Leg Area(cm^2)	anthropometric	dexa	Blood Methylene Chloride Result	pollutant	VOC	3	1	1	> BY & Bonf.	dexa	VOC	13130	5	Volatile Organics	1
expo	LBXVMC	DXXLLBMC	-0.0104288	0.00135091	0.0163689	0.00758302	-7.71982	0.582336	1.16467	0	3	2	-9	-2	-0.0058951	0.00275119	-2.14274	0.0374578	3.46681e-05	0.443963	6412	-0.0058951	0.0374578	0.00275119	-2.14274	Left Leg Bone Mineral Content (grams)	anthropometric	dexa	Blood Methylene Chloride Result	pollutant	VOC	3	1	1	> BY & Bonf.	dexa	VOC	13130	5	Volatile Organics	0.983262
expo	LBXVMC	DXXLLBMD	-0.00466466	0.00502608	0.451338	0.247851	-0.928092	5.41441	10.8288	0.815308	3	2	-9	-2	-0.00734798	0.00311399	-2.35967	0.0225905	5.38621e-05	0.284336	6412	-0.00734798	0.0225905	0.00311399	-2.35967	Left Leg Bone Mineral Density (grams/cm^2)	anthropometric	dexa	Blood Methylene Chloride Result	pollutant	VOC	3	1	1	> BY & Bonf.	dexa	VOC	13130	5	Volatile Organics	1
expo	LBXVMC	DXXLLFAT	0.0289935	0.0142229	0.178361	4.41715e-11	2.03852	72.0881	144.176	0.986128	3	2	9	2	0.0173614	0.00424862	4.08636	0.000173725	0.000300685	0.185009	6405	0.0173614	0.000173725	0.00424862	4.08636	Left Leg Fat (grams)	anthropometric	dexa	Blood Methylene Chloride Result	pollutant	VOC	3	0.0204133	1	BY<0.05	dexa	VOC	13130	5	Volatile Organics	0.00780347
expo	LBXVMC	DXXLLLI	-0.00513521	0.00401429	0.329171	0.0355866	-1.27923	5.68476	11.3695	0.824091	3	2	-9	-2	-0.00459843	0.00362424	-1.2688	0.210897	2.10943e-05	0.434811	6412	-0.00459843	0.210897	0.00362424	-1.2688	Left Leg Lean incl Bone Mineral Content (grams)	anthropometric	dexa	Blood Methylene Chloride Result	pollutant	VOC	3	1	1	> BY & Bonf.	dexa	VOC	13130	5	Volatile Organics	1
expo	LBXVMC	DXXRAA	-0.0224857	0.00799877	0.106674	4.27822e-09	-2.81114	32.5454	65.0908	0.969274	3	2	-9	-2	-0.0127183	0.00417405	-3.04698	0.00382133	0.000161371	0.505259	6494	-0.0127183	0.00382133	0.00417405	-3.04698	Right Arm Area (cm^2)	anthropometric	dexa	Blood Methylene Chloride Result	pollutant	VOC	3	0.259234	1	> BY & Bonf.	dexa	VOC	13130	5	Volatile Organics	0.155557
expo	LBXVMC	DXXRABMC	-0.0120911	0.0050072	0.137096	7.83505e-05	-2.41473	15.8041	31.6082	0.936725	3	2	-9	-2	-0.00858409	0.00226919	-3.78288	0.000446239	7.35119e-05	0.588719	6494	-0.00858409	0.000446239	0.00226919	-3.78288	Right Arm Bone Mineral Content (grams)	anthropometric	dexa	Blood Methylene Chloride Result	pollutant	VOC	3	0.0450244	1	BY<0.05	dexa	VOC	13130	5	Volatile Organics	0.0402946
expo	LBXVMC	DXXRABMD	0.000435831	0.0032822	0.906517	0.776498	0.132786	4.89038	9.78076	0.795517	3	2	-5	0	0.000449444	0.0031199	0.144057	0.886085	2.01521e-07	0.518416	6494	0.000449444	0.886085	0.0031199	0.144057	Right Arm Bone Mineral Density (grams/cm^2)	anthropometric	dexa	Blood Methylene Chloride Result	pollutant	VOC	3	1	1	> BY & Bonf.	dexa	VOC	13130	5	Volatile Organics	1
expo	LBXVMC	DXXRAFAT	0.0119674	0.00522955	0.149332	0.0316143	2.28841	8.10686	16.2137	0.876648	3	2	9	2	0.00330064	0.00376976	0.875556	0.385821	1.08684e-05	0.138264	6477	0.00330064	0.385821	0.00376976	0.875556	Right Arm Fat (grams)	anthropometric	dexa	Blood Methylene Chloride Result	pollutant	VOC	3	1	1	> BY & Bonf.	dexa	VOC	13130	5	Volatile Organics	1
expo	LBXVMC	DXXRALI	-0.00345356	0.00334018	0.409804	0.0386154	-1.03394	5.81874	11.6375	0.828141	3	2	-7	-2	-0.00331679	0.00272648	-1.21651	0.229996	1.0975e-05	0.652744	6494	-0.00331679	0.229996	0.00272648	-1.21651	Right Arm Lean incl Bone Mineral Content (grams)	anthropometric	dexa	Blood Methylene Chloride Result	pollutant	VOC	3	1	1	> BY & Bonf.	dexa	VOC	13130	5	Volatile Organics	1
expo	LBXVMC	DXXRLA	-0.00856736	0.00474015	0.212437	0.00255773	-1.8074	9.79258	19.5852	0.897882	3	2	-7	-2	-0.00248077	0.00153862	-1.61234	0.11373	6.13933e-06	0.432906	6393	-0.00248077	0.11373	0.00153862	-1.61234	Right Leg Area (cm^2)	anthropometric	dexa	Blood Methylene Chloride Result	pollutant	VOC	3	1	1	> BY & Bonf.	dexa	VOC	13130	5	Volatile Organics	1
expo	LBXVMC	DXXRLBMC	-0.0116209	0.0017414	0.0217259	0.00497658	-6.67334	0.896891	1.79378	0	3	2	-9	-2	-0.00624484	0.00203004	-3.07621	0.00352437	3.89036e-05	0.436339	6393	-0.00624484	0.00352437	0.00203004	-3.07621	Right Leg Bone Mineral Content (grams)	anthropometric	dexa	Blood Methylene Chloride Result	pollutant	VOC	3	0.243338	1	> BY & Bonf.	dexa	VOC	13130	5	Volatile Organics	0.14263
expo	LBXVMC	DXXRLBMD	-0.00729425	0.0054752	0.314305	0.184042	-1.33223	5.25053	10.5011	0.809543	3	2	-9	-2	-0.00819651	0.00236184	-3.4704	0.00114065	6.702e-05	0.302465	6393	-0.00819651	0.00114065	0.00236184	-3.4704	Right Leg Bone Mineral Density (grams/cm^2)	anthropometric	dexa	Blood Methylene Chloride Result	pollutant	VOC	3	0.0980763	1	> BY & Bonf.	dexa	VOC	13130	5	Volatile Organics	0.0761975
expo	LBXVMC	DXXRLFAT	0.0307426	0.0109682	0.107205	5.78621e-13	2.8029	44.7036	89.4072	0.97763	3	2	9	2	0.0169379	0.00389866	4.34454	7.62243e-05	0.000286199	0.190289	6378	0.0169379	7.62243e-05	0.00389866	4.34454	Right Leg Fat (grams)	anthropometric	dexa	Blood Methylene Chloride Result	pollutant	VOC	3	0.0101796	1	BY<0.05	dexa	VOC	13130	5	Volatile Organics	0.00413719
expo	LBXVMC	DXXRLLI	-0.00516056	0.00463828	0.381686	0.0373101	-1.1126	6.90605	13.8121	0.855199	3	2	-7	-2	-0.00361697	0.0027401	-1.32001	0.193362	1.30508e-05	0.424389	6393	-0.00361697	0.193362	0.0027401	-1.32001	Right Leg Lean incl Bone Mineral Content (grams)	anthropometric	dexa	Blood Methylene Chloride Result	pollutant	VOC	3	1	1	> BY & Bonf.	dexa	VOC	13130	5	Volatile Organics	1
expo	LBXVMCP	DXDHELE	0.0214213	0.0172389	0.339938	0.048661	1.24262	4.93021	9.86041	0.797169	3	2	9	2	0.0374889	0.0138654	2.70378	0.0111823	0.00139931	0.430671	4946	0.0374889	0.0111823	0.0138654	2.70378	Head Lean excl Bone Mineral Content (grams)	anthropometric	dexa	Blood Methylcyclopentane (ng/mL)	pollutant	VOC	3	0.601642	1	> BY & Bonf.	dexa	VOC	13130	5	Volatile Organics	0.327336
expo	LBXVMCP	DXDHEPF	0.00238924	0.00630638	0.74123	0.710331	0.378861	0.708987	1.41797	0	3	2	7	2	0.00981174	0.0130099	0.754175	0.456623	9.58519e-05	0.0778221	4946	0.00981174	0.456623	0.0130099	0.754175	Head Percent Fat	anthropometric	dexa	Blood Methylcyclopentane (ng/mL)	pollutant	VOC	3	1	1	> BY & Bonf.	dexa	VOC	13130	5	Volatile Organics	1
expo	LBXVMCP	DXDHETOT	0.0209402	0.0187127	0.379484	0.0531897	1.11904	5.82097	11.6419	0.828207	3	2	9	2	0.0360249	0.0138854	2.59444	0.0145169	0.00129215	0.397379	4946	0.0360249	0.0145169	0.0138854	2.59444	Head Total (grams)	anthropometric	dexa	Blood Methylcyclopentane (ng/mL)	pollutant	VOC	3	0.734719	1	> BY & Bonf.	dexa	VOC	13130	5	Volatile Organics	0.398111
expo	LBXVMCP	DXDLALE	0.00491798	0.0208992	0.835861	0.68586	0.235318	2.00314	4.00628	0.500784	3	2	7	2	0.0195288	0.0220556	0.885436	0.382964	0.000379796	0.630325	4939	0.0195288	0.382964	0.0220556	0.885436	Left Arm Lean excl Body Mineral Content (grams)	anthropometric	dexa	Blood Methylcyclopentane (ng/mL)	pollutant	VOC	3	1	1	> BY & Bonf.	dexa	VOC	13130	5	Volatile Organics	1
expo	LBXVMCP	DXDLAPF	-0.00902506	0.0030819	0.0995083	0.392423	-2.92841	0.456958	0.913916	0	3	2	-9	-2	-0.00356085	0.00806126	-0.441724	0.661857	1.26272e-05	0.548222	4939	-0.00356085	0.661857	0.00806126	-0.441724	Left Arm Percent Fat	anthropometric	dexa	Blood Methylcyclopentane (ng/mL)	pollutant	VOC	3	1	1	> BY & Bonf.	dexa	VOC	13130	5	Volatile Organics	1
expo	LBXVMCP	DXDLATOT	0.00347878	0.0274195	0.910647	0.724531	0.126872	4.44078	8.88157	0.774815	3	2	1	0	0.0152582	0.0219125	0.696327	0.491585	0.00023185	0.281484	4918	0.0152582	0.491585	0.0219125	0.696327	Left Arm Total (grams)	anthropometric	dexa	Blood Methylcyclopentane (ng/mL)	pollutant	VOC	3	1	1	> BY & Bonf.	dexa	VOC	13130	5	Volatile Organics	1
expo	LBXVMCP	DXDLLLE	0.0060802	0.0119009	0.660229	0.520164	0.510904	3.56789	7.13578	0.719722	3	2	9	2	0.00620001	0.0186528	0.332391	0.741906	3.82865e-05	0.42575	4833	0.00620001	0.741906	0.0186528	0.332391	Left Leg Lean excl Bone Mineral Content (grams)	anthropometric	dexa	Blood Methylcyclopentane (ng/mL)	pollutant	VOC	3	1	1	> BY & Bonf.	dexa	VOC	13130	5	Volatile Organics	1
expo	LBXVMCP	DXDLLPF	0.000903397	0.00362079	0.826258	0.857986	0.249503	0.225716	0.451432	0	3	2	1	0	0.00658185	0.0129085	0.509886	0.613862	4.31477e-05	0.558199	4833	0.00658185	0.613862	0.0129085	0.509886	Left Leg Percent Fat	anthropometric	dexa	Blood Methylcyclopentane (ng/mL)	pollutant	VOC	3	1	1	> BY & Bonf.	dexa	VOC	13130	5	Volatile Organics	1
expo	LBXVMCP	DXDLLTOT	0.00623273	0.0187104	0.770726	0.558969	0.333116	6.55924	13.1185	0.847543	3	2	9	2	0.00841759	0.0186479	0.451395	0.654951	7.05727e-05	0.111972	4812	0.00841759	0.654951	0.0186479	0.451395	Left Leg Total (grams)	anthropometric	dexa	Blood Methylcyclopentane (ng/mL)	pollutant	VOC	3	1	1	> BY & Bonf.	dexa	VOC	13130	5	Volatile Organics	1
expo	LBXVMCP	DXDRALE	0.00805683	0.0178874	0.696526	0.601322	0.450419	1.6544	3.30881	0.395553	3	2	9	2	0.018942	0.0185459	1.02136	0.31525	0.000357319	0.650767	4899	0.018942	0.31525	0.0185459	1.02136	Right Arm Lean excl Bone Mineral Content (grams)	anthropometric	dexa	Blood Methylcyclopentane (ng/mL)	pollutant	VOC	3	1	1	> BY & Bonf.	dexa	VOC	13130	5	Volatile Organics	1
expo	LBXVMCP	DXDRAPF	-0.0116844	0.00716785	0.244643	0.432243	-1.63011	1.78485	3.5697	0.439729	3	2	-9	-2	-0.000425548	0.00964832	-0.0441059	0.965112	1.80343e-07	0.524116	4899	-0.000425548	0.965112	0.00964832	-0.0441059	Right Arm Percent Fat	anthropometric	dexa	Blood Methylcyclopentane (ng/mL)	pollutant	VOC	3	1	1	> BY & Bonf.	dexa	VOC	13130	5	Volatile Organics	1
expo	LBXVMCP	DXDRATOT	0.00487692	0.0232764	0.853445	0.643855	0.209522	4.00697	8.01393	0.750435	3	2	3	0	0.0161762	0.0189989	0.851424	0.401279	0.000260594	0.305272	4876	0.0161762	0.401279	0.0189989	0.851424	Right Arm Total (grams)	anthropometric	dexa	Blood Methylcyclopentane (ng/mL)	pollutant	VOC	3	1	1	> BY & Bonf.	dexa	VOC	13130	5	Volatile Organics	1
expo	LBXVMCP	DXDRLLE	0.00511892	0.0116414	0.703094	0.544726	0.439717	3.27654	6.55307	0.6948	3	2	7	2	0.00772655	0.0190195	0.406243	0.687447	5.94345e-05	0.408939	4809	0.00772655	0.687447	0.0190195	0.406243	Right Leg Lean excl Bone Mineral Content (grams)	anthropometric	dexa	Blood Methylcyclopentane (ng/mL)	pollutant	VOC	3	1	1	> BY & Bonf.	dexa	VOC	13130	5	Volatile Organics	1
expo	LBXVMCP	DXDRLPF	0.00160805	0.00340854	0.683551	0.829246	0.471771	0.244093	0.488186	0	3	2	1	0	0.00637544	0.0119588	0.533116	0.597881	4.04658e-05	0.557815	4809	0.00637544	0.597881	0.0119588	0.533116	Right Leg Percent Fat	anthropometric	dexa	Blood Methylcyclopentane (ng/mL)	pollutant	VOC	3	1	1	> BY & Bonf.	dexa	VOC	13130	5	Volatile Organics	1
expo	LBXVMCP	DXDRLTOT	0.00808125	0.0188725	0.710207	0.459973	0.428203	7.09527	14.1905	0.859061	3	2	9	2	0.00894672	0.0185246	0.482964	0.632627	7.96898e-05	0.110575	4786	0.00894672	0.632627	0.0185246	0.482964	Right Leg Total (grams)	anthropometric	dexa	Blood Methylcyclopentane (ng/mL)	pollutant	VOC	3	1	1	> BY & Bonf.	dexa	VOC	13130	5	Volatile Organics	1
expo	LBXVMCP	DXDSTA	0.00316258	0.0119863	0.816595	0.653615	0.263849	2.9282	5.8564	0.658493	3	2	9	2	0.0071326	0.0177533	0.401761	0.690707	5.0656e-05	0.473168	4460	0.0071326	0.690707	0.0177533	0.401761	Subtotal Area (cm^2)	anthropometric	dexa	Blood Methylcyclopentane (ng/mL)	pollutant	VOC	3	1	1	> BY & Bonf.	dexa	VOC	13130	5	Volatile Organics	1
expo	LBXVMCP	DXDSTBMC	-0.0052587	0.0160944	0.774889	0.816684	-0.326741	4.51765	9.0353	0.778646	3	2	1	0	-0.0033438	0.0176899	-0.189023	0.851348	1.11331e-05	0.44293	4460	-0.0033438	0.851348	0.0176899	-0.189023	Subtotal Bone Mineral Content (grams)	anthropometric	dexa	Blood Methylcyclopentane (ng/mL)	pollutant	VOC	3	1	1	> BY & Bonf.	dexa	VOC	13130	5	Volatile Organics	1
expo	LBXVMCP	DXDSTBMD	-0.0219162	0.0145508	0.270987	0.237986	-1.50618	2.82369	5.64739	0.645854	3	2	-9	-2	-0.0148352	0.0163189	-0.909084	0.370551	0.000219141	0.306417	4460	-0.0148352	0.370551	0.0163189	-0.909084	Subtotal Bone Mineral Density (grams/cm^2)	anthropometric	dexa	Blood Methylcyclopentane (ng/mL)	pollutant	VOC	3	1	1	> BY & Bonf.	dexa	VOC	13130	5	Volatile Organics	1
expo	LBXVMCP	DXDSTFAT	-0.00819177	0.0151493	0.642859	0.919319	-0.540734	4.78254	9.56507	0.790906	3	2	-9	-2	0.00910368	0.0160637	0.566725	0.575117	8.25321e-05	0.160218	4640	0.00910368	0.575117	0.0160637	0.566725	Subtotal Fat (g)	anthropometric	dexa	Blood Methylcyclopentane (ng/mL)	pollutant	VOC	3	1	1	> BY & Bonf.	dexa	VOC	13130	5	Volatile Organics	1
