## Supplementary Table 1-9 for "An atlas of exposome-phenome associations in health and disease risk" (part 27 of 47)

### Sheet: Table S1 (continued)
term_name	evarname	pvarname	estimate.uwls	std.error.uwls	p.value.uwls	p.value.stouffer	statistic.uwls	h.squared.uwls	Q.uwls	i.squared.uwls	k.uwls	model_number	model_concordance	model_concordance_1_2	estimate	std.error	statistic	p.value	rsq_adjusted_base_diff	rsq_adjusted_diff	total_n	estimate_overall	p.value_overall	std.error_overall	statistic_overall	pvardesc	pcategory	psubcategory	evardesc	ecategory	esubcategory	nobs	pval_BY	pvalue_bonferroni	sig_levels	pnewsubcategory	enewsubcategory	n	super_ecat_number	super_ecat_name	pval_BY_pheno
expo	LBXVMCP	DXDSTLE	0.00136146	0.0157312	0.938918	0.583523	0.0865451	5.04013	10.0803	0.801592	3	2	5	2	0.0166917	0.0220303	0.757668	0.45456	0.000277453	0.479055	4640	0.0166917	0.45456	0.0220303	0.757668	Subtotal Lean excl BMC (g)	anthropometric	dexa	Blood Methylcyclopentane (ng/mL)	pollutant	VOC	3	1	1	> BY & Bonf.	dexa	VOC	13130	5	Volatile Organics	1
expo	LBXVMCP	DXDSTLI	-0.00137481	0.0142014	0.931706	0.666699	-0.0968081	5.38537	10.7707	0.814312	3	2	3	0	0.0160132	0.0223978	0.714948	0.480169	0.000255323	0.488601	4450	0.0160132	0.480169	0.0223978	0.714948	Subtotal Lean incl BMC (g)	anthropometric	dexa	Blood Methylcyclopentane (ng/mL)	pollutant	VOC	3	1	1	> BY & Bonf.	dexa	VOC	13130	5	Volatile Organics	1
expo	LBXVMCP	DXDSTPF	0.000521095	0.00355238	0.896829	0.89398	0.146689	0.202623	0.405246	0	3	2	1	0	0.00563846	0.0113587	0.496402	0.623229	3.166e-05	0.470447	4640	0.00563846	0.623229	0.0113587	0.496402	Subtotal Percent Fat	anthropometric	dexa	Blood Methylcyclopentane (ng/mL)	pollutant	VOC	3	1	1	> BY & Bonf.	dexa	VOC	13130	5	Volatile Organics	1
expo	LBXVMCP	DXDSTTOT	0.0139754	0.0276331	0.663267	0.377393	0.505747	9.55487	19.1097	0.895341	3	2	7	2	0.0150848	0.0207128	0.72828	0.472089	0.000226603	0.192658	4640	0.0150848	0.472089	0.0207128	0.72828	Subtotal (Total excl Head) (g)	anthropometric	dexa	Blood Methylcyclopentane (ng/mL)	pollutant	VOC	3	1	1	> BY & Bonf.	dexa	VOC	13130	5	Volatile Organics	1
expo	LBXVMCP	DXDTOA	0.00735855	0.0100215	0.5392	0.439647	0.734273	2.51809	5.03618	0.602874	3	2	9	2	0.0100524	0.0175322	0.573368	0.570669	0.000100608	0.48178	4538	0.0100524	0.570669	0.0175322	0.573368	Total Area (cm^2)	anthropometric	dexa	Blood Methylcyclopentane (ng/mL)	pollutant	VOC	3	1	1	> BY & Bonf.	dexa	VOC	13130	5	Volatile Organics	1
expo	LBXVMCP	DXDTOBMC	-0.00342839	0.0168727	0.857782	0.912382	-0.203192	5.2249	10.4498	0.808609	3	2	3	0	-0.00154885	0.0169304	-0.0914829	0.927717	2.3884e-06	0.417452	4538	-0.00154885	0.927717	0.0169304	-0.0914829	Total Bone Mineral Content (g)	anthropometric	dexa	Blood Methylcyclopentane (ng/mL)	pollutant	VOC	3	1	1	> BY & Bonf.	dexa	VOC	13130	5	Volatile Organics	1
expo	LBXVMCP	DXDTOBMD	-0.0257933	0.0149565	0.22675	0.218291	-1.72455	2.553	5.10601	0.608305	3	2	-9	-2	-0.014251	0.0150173	-0.948969	0.350219	0.0002022	0.249877	4538	-0.014251	0.350219	0.0150173	-0.948969	Total Bone Mineral Density (g/cm^2)	anthropometric	dexa	Blood Methylcyclopentane (ng/mL)	pollutant	VOC	3	1	1	> BY & Bonf.	dexa	VOC	13130	5	Volatile Organics	1
expo	LBXVMCP	DXDTOFAT	-0.00790467	0.0155796	0.662307	0.937921	-0.507374	4.89715	9.7943	0.7958	3	2	-9	-2	0.0100083	0.016489	0.606965	0.548441	9.97208e-05	0.153947	4526	0.0100083	0.548441	0.016489	0.606965	Total Fat (g)	anthropometric	dexa	Blood Methylcyclopentane (ng/mL)	pollutant	VOC	3	1	1	> BY & Bonf.	dexa	VOC	13130	5	Volatile Organics	1
expo	LBXVMCP	DXDTOLE	0.00153341	0.0156263	0.930778	0.562629	0.09813	5.11085	10.2217	0.804338	3	2	5	2	0.0176053	0.0218181	0.806912	0.426068	0.000308657	0.481751	4640	0.0176053	0.426068	0.0218181	0.806912	Total Lean excl BMC (g)	anthropometric	dexa	Blood Methylcyclopentane (ng/mL)	pollutant	VOC	3	1	1	> BY & Bonf.	dexa	VOC	13130	5	Volatile Organics	1
expo	LBXVMCP	DXDTOLI	0.00239275	0.0169583	0.900723	0.536894	0.141096	5.36303	10.7261	0.813538	3	2	5	2	0.0177599	0.0221552	0.801613	0.429081	0.000314012	0.483783	4526	0.0177599	0.429081	0.0221552	0.801613	Total Lean incl BMC (g)	anthropometric	dexa	Blood Methylcyclopentane (ng/mL)	pollutant	VOC	3	1	1	> BY & Bonf.	dexa	VOC	13130	5	Volatile Organics	1
expo	LBXVMCP	DXDTOPF	-0.000998158	0.00416502	0.832922	0.969362	-0.239653	0.273192	0.546385	0	3	2	-3	-2	0.00533139	0.011832	0.450591	0.655524	2.82975e-05	0.462921	4526	0.00533139	0.655524	0.011832	0.450591	Total Percent Fat	anthropometric	dexa	Blood Methylcyclopentane (ng/mL)	pollutant	VOC	3	1	1	> BY & Bonf.	dexa	VOC	13130	5	Volatile Organics	1
expo	LBXVMCP	DXDTOTOT	0.0152296	0.02871	0.648799	0.348206	0.530463	9.92348	19.847	0.899229	3	2	5	0	0.0165889	0.0210585	0.787756	0.43702	0.00027397	0.19635	4526	0.0165889	0.43702	0.0210585	0.787756	Total Lean+Fat (g)	anthropometric	dexa	Blood Methylcyclopentane (ng/mL)	pollutant	VOC	3	1	1	> BY & Bonf.	dexa	VOC	13130	5	Volatile Organics	1
expo	LBXVMCP	DXDTRA	0.0205724	0.0216643	0.442544	0.322892	0.949596	3.85196	7.70393	0.740392	3	2	9	2	0.0174296	0.0160953	1.0829	0.287479	0.000302492	0.357933	4838	0.0174296	0.287479	0.0160953	1.0829	Trunk Bone area (cm^2)	anthropometric	dexa	Blood Methylcyclopentane (ng/mL)	pollutant	VOC	3	1	1	> BY & Bonf.	dexa	VOC	13130	5	Volatile Organics	1
expo	LBXVMCP	DXDTRBMC	0.00957163	0.0176066	0.641186	0.887284	0.54364	1.85901	3.71802	0.46208	3	2	9	2	-0.00221682	0.0185795	-0.119316	0.905821	4.89324e-06	0.285158	4836	-0.00221682	0.905821	0.0185795	-0.119316	Trunk Bone Mineral Content (grams)	anthropometric	dexa	Blood Methylcyclopentane (ng/mL)	pollutant	VOC	3	1	1	> BY & Bonf.	dexa	VOC	13130	5	Volatile Organics	1
expo	LBXVMCP	DXDTRBMD	-0.0188191	0.00963389	0.189992	0.377931	-1.95343	0.535731	1.07146	0	3	2	-9	-2	-0.0206333	0.0179581	-1.14897	0.259646	0.000423913	0.145712	4838	-0.0206333	0.259646	0.0179581	-1.14897	Trunk Bone BMD (g/cm^2)	anthropometric	dexa	Blood Methylcyclopentane (ng/mL)	pollutant	VOC	3	1	1	> BY & Bonf.	dexa	VOC	13130	5	Volatile Organics	1
expo	LBXVMCP	DXDTRLE	0.00621017	0.027826	0.844118	0.573912	0.223179	6.176	12.352	0.838083	3	2	3	0	0.0183547	0.0227807	0.80571	0.42675	0.000335448	0.431189	4828	0.0183547	0.42675	0.0227807	0.80571	Trunk Lean excl Bone Mineral Content (grams)	anthropometric	dexa	Blood Methylcyclopentane (ng/mL)	pollutant	VOC	3	1	1	> BY & Bonf.	dexa	VOC	13130	5	Volatile Organics	1
expo	LBXVMCP	DXDTRPF	-0.00439372	0.00741312	0.613475	0.712234	-0.592694	1.5799	3.1598	0.367048	3	2	-9	-2	0.00194697	0.0105939	0.183782	0.855421	3.77443e-06	0.342389	4828	0.00194697	0.855421	0.0105939	0.183782	Trunk Percent Fat	anthropometric	dexa	Blood Methylcyclopentane (ng/mL)	pollutant	VOC	3	1	1	> BY & Bonf.	dexa	VOC	13130	5	Volatile Organics	1
expo	LBXVMCP	DXDTRTOT	-0.00237214	0.0257325	0.934954	0.815472	-0.0921849	11.768	23.5359	0.915023	3	2	-9	-2	0.0124503	0.0198005	0.628787	0.534247	0.000154346	0.22115	4826	0.0124503	0.534247	0.0198005	0.628787	Trunk Total (grams)	anthropometric	dexa	Blood Methylcyclopentane (ng/mL)	pollutant	VOC	3	1	1	> BY & Bonf.	dexa	VOC	13130	5	Volatile Organics	1
expo	LBXVMCP	DXXHEA	0.0372192	0.0179095	0.173268	0.00663971	2.07818	6.1948	12.3896	0.838574	3	2	9	2	0.0304864	0.0127745	2.3865	0.0235184	0.000925381	0.308685	4946	0.0304864	0.0235184	0.0127745	2.3865	Head Area (cm^2)	anthropometric	dexa	Blood Methylcyclopentane (ng/mL)	pollutant	VOC	3	1	1	> BY & Bonf.	dexa	VOC	13130	5	Volatile Organics	0.7659
expo	LBXVMCP	DXXHEBMC	0.0030895	0.0102092	0.790752	0.653697	0.302621	2.26126	4.52251	0.557768	3	2	9	2	0.00980575	0.00946088	1.03645	0.308274	9.5735e-05	0.207215	4946	0.00980575	0.308274	0.00946088	1.03645	Head Bone Mineral Content (grams)	anthropometric	dexa	Blood Methylcyclopentane (ng/mL)	pollutant	VOC	3	1	1	> BY & Bonf.	dexa	VOC	13130	5	Volatile Organics	1
expo	LBXVMCP	DXXHEBMD	-0.0185691	0.00909656	0.177994	0.273075	-2.04133	2.25887	4.51775	0.557302	3	2	-9	-2	-0.00231258	0.0111509	-0.20739	0.837107	5.32479e-06	0.299717	4946	-0.00231258	0.837107	0.0111509	-0.20739	Head Bone Mineral Density (grams/cm^2)	anthropometric	dexa	Blood Methylcyclopentane (ng/mL)	pollutant	VOC	3	1	1	> BY & Bonf.	dexa	VOC	13130	5	Volatile Organics	1
expo	LBXVMCP	DXXHEFAT	0.0175982	0.0169309	0.407777	0.0945549	1.03941	4.55458	9.10916	0.780441	3	2	9	2	0.0349642	0.0150615	2.32142	0.0272432	0.00121718	0.358658	4946	0.0349642	0.0272432	0.0150615	2.32142	Head Fat (grams)	anthropometric	dexa	Blood Methylcyclopentane (ng/mL)	pollutant	VOC	3	1	1	> BY & Bonf.	dexa	VOC	13130	5	Volatile Organics	0.606633
expo	LBXVMCP	DXXHELI	0.0221587	0.0192059	0.367858	0.042972	1.15375	6.2631	12.5262	0.840335	3	2	9	2	0.0361132	0.0134133	2.69235	0.0114942	0.0012985	0.406166	4946	0.0361132	0.0114942	0.0134133	2.69235	Head Lean incl Bone Mineral Content (grams)	anthropometric	dexa	Blood Methylcyclopentane (ng/mL)	pollutant	VOC	3	0.614998	1	> BY & Bonf.	dexa	VOC	13130	5	Volatile Organics	0.352301
expo	LBXVMCP	DXXLAA	0.0153483	0.0122069	0.335557	0.523316	1.25735	1.39439	2.78878	0.28284	3	2	9	2	0.00739674	0.0166663	0.443813	0.660362	5.44843e-05	0.476627	4938	0.00739674	0.660362	0.0166663	0.443813	Left Arm Area (cm^2)	anthropometric	dexa	Blood Methylcyclopentane (ng/mL)	pollutant	VOC	3	1	1	> BY & Bonf.	dexa	VOC	13130	5	Volatile Organics	1
expo	LBXVMCP	DXXLABMC	0.0120405	0.0126173	0.440652	0.696411	0.954285	1.57763	3.15526	0.366139	3	2	9	2	0.00175651	0.0153806	0.114203	0.909838	3.07249e-06	0.570361	4938	0.00175651	0.909838	0.0153806	0.114203	Left Arm Body Mineral Content (grams)	anthropometric	dexa	Blood Methylcyclopentane (ng/mL)	pollutant	VOC	3	1	1	> BY & Bonf.	dexa	VOC	13130	5	Volatile Organics	1
expo	LBXVMCP	DXXLABMD	-0.00825763	0.00904921	0.457819	0.674755	-0.912525	0.804175	1.60835	0	3	2	1	0	-0.00629601	0.0130151	-0.483747	0.632078	3.9475e-05	0.510812	4938	-0.00629601	0.632078	0.0130151	-0.483747	Left Arm Body Mineral Density (grams/cm^2)	anthropometric	dexa	Blood Methylcyclopentane (ng/mL)	pollutant	VOC	3	1	1	> BY & Bonf.	dexa	VOC	13130	5	Volatile Organics	1
expo	LBXVMCP	DXXLAFAT	-0.0112163	0.0159489	0.554733	0.57582	-0.703266	9.19903	18.3981	0.891293	3	2	-9	-2	0.0021796	0.013674	0.159398	0.874424	4.731e-06	0.139374	4939	0.0021796	0.874424	0.013674	0.159398	Left Arm Fat (grams)	anthropometric	dexa	Blood Methylcyclopentane (ng/mL)	pollutant	VOC	3	1	1	> BY & Bonf.	dexa	VOC	13130	5	Volatile Organics	1
expo	LBXVMCP	DXXLALI	0.00511894	0.0209199	0.82951	0.68467	0.244692	2.0179	4.0358	0.504435	3	2	9	2	0.0190563	0.021853	0.872026	0.39012	0.000361635	0.631434	4938	0.0190563	0.39012	0.021853	0.872026	Left Arm Lean incl BMC (grams)	anthropometric	dexa	Blood Methylcyclopentane (ng/mL)	pollutant	VOC	3	1	1	> BY & Bonf.	dexa	VOC	13130	5	Volatile Organics	1
expo	LBXVMCP	DXXLLA	-0.00474579	0.00714131	0.574705	0.751465	-0.664554	0.919409	1.83882	0	3	2	-1	0	-0.00639849	0.0158829	-0.402855	0.689912	4.07765e-05	0.456513	4838	-0.00639849	0.689912	0.0158829	-0.402855	Left Leg Area(cm^2)	anthropometric	dexa	Blood Methylcyclopentane (ng/mL)	pollutant	VOC	3	1	1	> BY & Bonf.	dexa	VOC	13130	5	Volatile Organics	1
expo	LBXVMCP	DXXLLBMC	-0.00107992	0.0133135	0.942738	0.869361	-0.0811144	3.32414	6.64828	0.69917	3	2	3	0	-0.00594537	0.0161357	-0.36846	0.715118	3.52057e-05	0.437128	4838	-0.00594537	0.715118	0.0161357	-0.36846	Left Leg Bone Mineral Content (grams)	anthropometric	dexa	Blood Methylcyclopentane (ng/mL)	pollutant	VOC	3	1	1	> BY & Bonf.	dexa	VOC	13130	5	Volatile Organics	1
expo	LBXVMCP	DXXLLBMD	-0.00254842	0.0138185	0.87069	0.779634	-0.184421	2.51049	5.02098	0.601671	3	2	3	0	-0.00509234	0.0145375	-0.35029	0.728568	2.58279e-05	0.267096	4838	-0.00509234	0.728568	0.0145375	-0.35029	Left Leg Bone Mineral Density (grams/cm^2)	anthropometric	dexa	Blood Methylcyclopentane (ng/mL)	pollutant	VOC	3	1	1	> BY & Bonf.	dexa	VOC	13130	5	Volatile Organics	1
expo	LBXVMCP	DXXLLFAT	-0.00891364	0.00960514	0.451373	0.729341	-0.928007	2.03714	4.07427	0.509115	3	2	-9	-2	0.00729659	0.0165708	0.440329	0.662855	5.30275e-05	0.183564	4833	0.00729659	0.662855	0.0165708	0.440329	Left Leg Fat (grams)	anthropometric	dexa	Blood Methylcyclopentane (ng/mL)	pollutant	VOC	3	1	1	> BY & Bonf.	dexa	VOC	13130	5	Volatile Organics	1
expo	LBXVMCP	DXXLLLI	0.00565876	0.0120963	0.685945	0.543248	0.467811	3.6245	7.24901	0.7241	3	2	9	2	0.00553079	0.0186032	0.297303	0.768284	3.0467e-05	0.428544	4838	0.00553079	0.768284	0.0186032	0.297303	Left Leg Lean incl Bone Mineral Content (grams)	anthropometric	dexa	Blood Methylcyclopentane (ng/mL)	pollutant	VOC	3	1	1	> BY & Bonf.	dexa	VOC	13130	5	Volatile Organics	1
expo	LBXVMCP	DXXLRA	0.0123343	0.0108643	0.373983	0.204291	1.13531	2.05794	4.11588	0.514077	3	2	9	2	0.0300354	0.0144813	2.07407	0.0467514	0.000898256	0.225288	4836	0.0300354	0.0467514	0.0144813	2.07407	Left Ribs Area(cm^2)	anthropometric	dexa	Blood Methylcyclopentane (ng/mL)	pollutant	VOC	3	1	1	> BY & Bonf.	dexa	VOC	13130	5	Volatile Organics	1
expo	LBXVMCP	DXXLRBMC	0.0107237	0.0156066	0.562981	0.510355	0.687128	1.57335	3.1467	0.364413	3	2	9	2	0.0183194	0.0158801	1.15361	0.257768	0.000334163	0.296643	4836	0.0183194	0.257768	0.0158801	1.15361	Left Ribs Bone Mineral Content (grams)	anthropometric	dexa	Blood Methylcyclopentane (ng/mL)	pollutant	VOC	3	1	1	> BY & Bonf.	dexa	VOC	13130	5	Volatile Organics	1
expo	LBXVMCP	DXXLRBMD	-0.00335803	0.00609284	0.636883	0.893428	-0.551144	0.164888	0.329776	0	3	2	1	0	-0.00478079	0.01613	-0.29639	0.768974	2.2758e-05	0.195845	4836	-0.00478079	0.768974	0.01613	-0.29639	Left Ribs Bone Mineral Density (grams/cm^2)	anthropometric	dexa	Blood Methylcyclopentane (ng/mL)	pollutant	VOC	3	1	1	> BY & Bonf.	dexa	VOC	13130	5	Volatile Organics	1
expo	LBXVMCP	DXXLSA	0.0153172	0.0288062	0.648062	0.528124	0.531734	3.29456	6.58912	0.696469	3	2	3	0	0.0164129	0.0203677	0.805828	0.426684	0.000268228	0.356811	4836	0.0164129	0.426684	0.0203677	0.805828	Lumbar Spine Area (cm^2)	anthropometric	dexa	Blood Methylcyclopentane (ng/mL)	pollutant	VOC	3	1	1	> BY & Bonf.	dexa	VOC	13130	5	Volatile Organics	1
expo	LBXVMCP	DXXLSBMC	0.00995889	0.0249692	0.728561	0.845511	0.398847	2.47002	4.94004	0.595145	3	2	1	0	-0.00059276	0.0202577	-0.029261	0.97685	3.49859e-07	0.188529	4836	-0.00059276	0.97685	0.0202577	-0.029261	Lumbar Spine Bone Mineral Content (grams)	anthropometric	dexa	Blood Methylcyclopentane (ng/mL)	pollutant	VOC	3	1	1	> BY & Bonf.	dexa	VOC	13130	5	Volatile Organics	1
expo	LBXVMCP	DXXLSBMD	-0.0117746	0.00889639	0.316691	0.399616	-1.32352	1.02275	2.0455	0.0222418	3	2	-9	-2	-0.0162393	0.0137316	-1.18263	0.246246	0.000262584	0.111679	4836	-0.0162393	0.246246	0.0137316	-1.18263	Lumbar Spine Bone Mineral Density (grams/cm^2)	anthropometric	dexa	Blood Methylcyclopentane (ng/mL)	pollutant	VOC	3	1	1	> BY & Bonf.	dexa	VOC	13130	5	Volatile Organics	1
expo	LBXVMCP	DXXPEA	0.000176484	0.0108051	0.988451	0.895365	0.0163334	1.03651	2.07302	0.0352251	3	2	1	2	-0.0111997	0.0149475	-0.749271	0.459529	0.000124896	0.282761	4836	-0.0111997	0.459529	0.0149475	-0.749271	Pelvis Area (cm^2)	anthropometric	dexa	Blood Methylcyclopentane (ng/mL)	pollutant	VOC	3	1	1	> BY & Bonf.	dexa	VOC	13130	5	Volatile Organics	1
expo	LBXVMCP	DXXPEBMC	-0.0115042	0.00769753	0.273646	0.596021	-1.49453	0.283917	0.567833	0	3	2	-7	-2	-0.0177895	0.0167349	-1.06302	0.296257	0.00031511	0.234433	4836	-0.0177895	0.296257	0.0167349	-1.06302	Pelvis Bone Mineral Content (grams)	anthropometric	dexa	Blood Methylcyclopentane (ng/mL)	pollutant	VOC	3	1	1	> BY & Bonf.	dexa	VOC	13130	5	Volatile Organics	1
expo	LBXVMCP	DXXPEBMD	-0.031572	0.010412	0.0937195	0.290919	-3.03228	0.505643	1.01129	0	3	2	-9	-2	-0.0202928	0.019092	-1.0629	0.296311	0.000410033	0.117677	4836	-0.0202928	0.296311	0.019092	-1.0629	Pelvis Bone Mineral Density (grams/cm^2)	anthropometric	dexa	Blood Methylcyclopentane (ng/mL)	pollutant	VOC	3	1	1	> BY & Bonf.	dexa	VOC	13130	5	Volatile Organics	1
expo	LBXVMCP	DXXRAA	0.0194298	0.00979085	0.185631	0.40715	1.98448	1.17823	2.35646	0.151268	3	2	9	2	0.00566087	0.0166832	0.339315	0.736736	3.19143e-05	0.498867	4914	0.00566087	0.736736	0.0166832	0.339315	Right Arm Area (cm^2)	anthropometric	dexa	Blood Methylcyclopentane (ng/mL)	pollutant	VOC	3	1	1	> BY & Bonf.	dexa	VOC	13130	5	Volatile Organics	1
expo	LBXVMCP	DXXRABMC	0.00991799	0.0116999	0.485875	0.776652	0.847698	1.11769	2.23537	0.105294	3	2	9	2	0.000872125	0.0150626	0.0579	0.954212	7.57488e-07	0.585464	4914	0.000872125	0.954212	0.0150626	0.0579	Right Arm Bone Mineral Content (grams)	anthropometric	dexa	Blood Methylcyclopentane (ng/mL)	pollutant	VOC	3	1	1	> BY & Bonf.	dexa	VOC	13130	5	Volatile Organics	1
expo	LBXVMCP	DXXRABMD	-0.006419	0.009249	0.559444	0.728141	-0.694021	0.742023	1.48405	0	3	2	-1	0	-0.0054461	0.0126706	-0.429821	0.670398	2.95386e-05	0.512509	4914	-0.0054461	0.670398	0.0126706	-0.429821	Right Arm Bone Mineral Density (grams/cm^2)	anthropometric	dexa	Blood Methylcyclopentane (ng/mL)	pollutant	VOC	3	1	1	> BY & Bonf.	dexa	VOC	13130	5	Volatile Organics	1
expo	LBXVMCP	DXXRAFAT	-0.0103825	0.0123199	0.488091	0.514517	-0.842741	7.80419	15.6084	0.871864	3	2	-9	-2	0.00469348	0.0133681	0.351095	0.727971	2.19378e-05	0.131083	4899	0.00469348	0.727971	0.0133681	0.351095	Right Arm Fat (grams)	anthropometric	dexa	Blood Methylcyclopentane (ng/mL)	pollutant	VOC	3	1	1	> BY & Bonf.	dexa	VOC	13130	5	Volatile Organics	1
expo	LBXVMCP	DXXRALI	0.00825758	0.0178066	0.688412	0.607365	0.463738	1.64422	3.28844	0.391808	3	2	9	2	0.0179508	0.0182989	0.980978	0.334449	0.000320912	0.651367	4914	0.0179508	0.334449	0.0182989	0.980978	Right Arm Lean incl Bone Mineral Content (grams)	anthropometric	dexa	Blood Methylcyclopentane (ng/mL)	pollutant	VOC	3	1	1	> BY & Bonf.	dexa	VOC	13130	5	Volatile Organics	1
expo	LBXVMCP	DXXRLA	-0.00867478	0.00692697	0.337045	0.62347	-1.25232	0.951992	1.90398	0	3	2	-1	0	-0.00550653	0.0152473	-0.361147	0.72052	3.01893e-05	0.437092	4821	-0.00550653	0.72052	0.0152473	-0.361147	Right Leg Area (cm^2)	anthropometric	dexa	Blood Methylcyclopentane (ng/mL)	pollutant	VOC	3	1	1	> BY & Bonf.	dexa	VOC	13130	5	Volatile Organics	1
expo	LBXVMCP	DXXRLBMC	-0.00510943	0.0142499	0.754237	0.800982	-0.358559	3.19719	6.39438	0.687225	3	2	-3	-2	-0.0044877	0.0164745	-0.272403	0.787178	2.00514e-05	0.426317	4821	-0.0044877	0.787178	0.0164745	-0.272403	Right Leg Bone Mineral Content (grams)	anthropometric	dexa	Blood Methylcyclopentane (ng/mL)	pollutant	VOC	3	1	1	> BY & Bonf.	dexa	VOC	13130	5	Volatile Organics	1
expo	LBXVMCP	DXXRLBMD	0.00103571	0.0170962	0.957202	0.965387	0.0605814	3.79377	7.58755	0.73641	3	2	1	0	-0.00333889	0.0152937	-0.218318	0.82866	1.10995e-05	0.28444	4821	-0.00333889	0.82866	0.0152937	-0.218318	Right Leg Bone Mineral Density (grams/cm^2)	anthropometric	dexa	Blood Methylcyclopentane (ng/mL)	pollutant	VOC	3	1	1	> BY & Bonf.	dexa	VOC	13130	5	Volatile Organics	1
expo	LBXVMCP	DXXRLFAT	-0.00718119	0.0101611	0.552975	0.800857	-0.706735	2.57173	5.14346	0.611157	3	2	-9	-2	0.00736994	0.0155629	0.473558	0.639243	5.40748e-05	0.187113	4809	0.00736994	0.639243	0.0155629	0.473558	Right Leg Fat (grams)	anthropometric	dexa	Blood Methylcyclopentane (ng/mL)	pollutant	VOC	3	1	1	> BY & Bonf.	dexa	VOC	13130	5	Volatile Organics	1
expo	LBXVMCP	DXXRLLI	0.00661819	0.0120355	0.6376	0.529936	0.549891	3.02181	6.04362	0.669072	3	2	9	2	0.00701734	0.0190279	0.368793	0.714872	4.90278e-05	0.415023	4821	0.00701734	0.714872	0.0190279	0.368793	Right Leg Lean incl Bone Mineral Content (grams)	anthropometric	dexa	Blood Methylcyclopentane (ng/mL)	pollutant	VOC	3	1	1	> BY & Bonf.	dexa	VOC	13130	5	Volatile Organics	1
expo	LBXVMCP	DXXRRA	0.0093789	0.0161356	0.619847	0.357508	0.581255	5.02611	10.0522	0.801039	3	2	9	2	0.0169832	0.0130778	1.29863	0.203965	0.000287192	0.186758	4836	0.0169832	0.203965	0.0130778	1.29863	Right Ribs Area (cm^2)	anthropometric	dexa	Blood Methylcyclopentane (ng/mL)	pollutant	VOC	3	1	1	> BY & Bonf.	dexa	VOC	13130	5	Volatile Organics	1
expo	LBXVMCP	DXXRRBMC	0.020098	0.020611	0.432349	0.425349	0.975113	3.92614	7.85228	0.745297	3	2	9	2	0.0126111	0.018223	0.692042	0.494233	0.000158358	0.234466	4836	0.0126111	0.494233	0.018223	0.692042	Right Ribs Bone Mineral Content (grams)	anthropometric	dexa	Blood Methylcyclopentane (ng/mL)	pollutant	VOC	3	1	1	> BY & Bonf.	dexa	VOC	13130	5	Volatile Organics	1
expo	LBXVMCP	DXXRRBMD	0.0131405	0.0103894	0.333367	0.787895	1.2648	0.999085	1.99817	0	3	2	9	2	-0.0014608	0.019449	-0.0751093	0.940626	2.1248e-06	0.207881	4836	-0.0014608	0.940626	0.019449	-0.0751093	Right Ribs Bone Mineral Density (grams/cm^2)	anthropometric	dexa	Blood Methylcyclopentane (ng/mL)	pollutant	VOC	3	1	1	> BY & Bonf.	dexa	VOC	13130	5	Volatile Organics	1
expo	LBXVMCP	DXXTRFAT	-0.0128225	0.0156546	0.498812	0.416423	-0.819087	8.89967	17.7993	0.887636	3	2	-9	-2	0.00414794	0.0146136	0.283841	0.778482	1.71316e-05	0.154718	4828	0.00414794	0.778482	0.0146136	0.283841	Trunk Fat (grams)	anthropometric	dexa	Blood Methylcyclopentane (ng/mL)	pollutant	VOC	3	1	1	> BY & Bonf.	dexa	VOC	13130	5	Volatile Organics	1
expo	LBXVMCP	DXXTRLI	0.00639707	0.0280168	0.840611	0.580769	0.228329	6.20629	12.4126	0.838873	3	2	3	0	0.0175489	0.0226365	0.775246	0.444263	0.000306643	0.4288	4836	0.0175489	0.444263	0.0226365	0.775246	Trunk Lean incl Bone Mineral Content (grams)	anthropometric	dexa	Blood Methylcyclopentane (ng/mL)	pollutant	VOC	3	1	1	> BY & Bonf.	dexa	VOC	13130	5	Volatile Organics	1
expo	LBXVMCP	DXXTSA	0.0049121	0.0156925	0.78389	0.339971	0.313023	4.76417	9.52833	0.7901	3	2	9	2	0.0332818	0.0184754	1.80141	0.0816982	0.00110293	0.339698	4836	0.0332818	0.0816982	0.0184754	1.80141	Thoracic Spine Area (cm^2)	anthropometric	dexa	Blood Methylcyclopentane (ng/mL)	pollutant	VOC	3	1	1	> BY & Bonf.	dexa	VOC	13130	5	Volatile Organics	1
expo	LBXVMCP	DXXTSBMC	-0.0238852	0.0241192	0.426402	0.496812	-0.990298	8.18639	16.3728	0.877846	3	2	-9	-2	0.0111823	0.020634	0.541935	0.591866	0.000124508	0.304424	4836	0.0111823	0.591866	0.020634	0.541935	Thoracic Spine Bone Mineral Content (grams)	anthropometric	dexa	Blood Methylcyclopentane (ng/mL)	pollutant	VOC	3	1	1	> BY & Bonf.	dexa	VOC	13130	5	Volatile Organics	1
expo	LBXVMCP	DXXTSBMD	-0.0216003	0.0259311	0.492484	0.0440956	-0.832987	19.716	39.432	0.94928	3	2	-9	-2	-0.0147492	0.0162707	-0.906491	0.3719	0.000216606	0.171353	4836	-0.0147492	0.3719	0.0162707	-0.906491	Thoracic Spine Bone Mineral Density (grams/cm^2)	anthropometric	dexa	Blood Methylcyclopentane (ng/mL)	pollutant	VOC	3	1	1	> BY & Bonf.	dexa	VOC	13130	5	Volatile Organics	1
expo	LBXVTHF	DXDHELE	-0.0176358	0.00742087	0.140647	0.32945	-2.37651	1.52934	3.05869	0.346125	3	2	-9	-2	-0.00965333	0.00132173	-7.30353	3.91933e-08	9.26883e-05	0.429271	4969	-0.00965333	3.91933e-08	0.00132173	-7.30353	Head Lean excl Bone Mineral Content (grams)	anthropometric	dexa	Blood Tetrahydrofuran (ng/mL)	pollutant	VOC	3	1.38253e-05	0.00485111	Bonf.<0.05	dexa	VOC	13130	5	Volatile Organics	1.02109e-05
expo	LBXVTHF	DXDHEPF	-0.0019885	0.00459595	0.707446	0.886729	-0.432663	0.980362	1.96072	0	3	2	5	0	-0.000360692	0.00173994	-0.207301	0.837175	1.29403e-07	0.0757548	4969	-0.000360692	0.837175	0.00173994	-0.207301	Head Percent Fat	anthropometric	dexa	Blood Tetrahydrofuran (ng/mL)	pollutant	VOC	3	1	1	> BY & Bonf.	dexa	VOC	13130	5	Volatile Organics	1
expo	LBXVTHF	DXDHETOT	-0.0214345	0.00724714	0.0978285	0.232515	-2.95765	1.64865	3.29729	0.393442	3	2	-9	-2	-0.00916763	0.00139975	-6.54945	3.03512e-07	8.35958e-05	0.395129	4969	-0.00916763	3.03512e-07	0.00139975	-6.54945	Head Total (grams)	anthropometric	dexa	Blood Tetrahydrofuran (ng/mL)	pollutant	VOC	3	8.37322e-05	0.0375669	Bonf.<0.05	dexa	VOC	13130	5	Volatile Organics	5.6481e-05
expo	LBXVTHF	DXDLALE	-0.00549737	0.00617862	0.467483	0.672189	-0.88974	3.11278	6.22555	0.678743	3	2	-7	-2	0.0040186	0.00117741	3.41309	0.00185845	1.6062e-05	0.630729	4954	0.0040186	0.00185845	0.00117741	3.41309	Left Arm Lean excl Body Mineral Content (grams)	anthropometric	dexa	Blood Tetrahydrofuran (ng/mL)	pollutant	VOC	3	0.146034	1	> BY & Bonf.	dexa	VOC	13130	5	Volatile Organics	0.0583346
expo	LBXVTHF	DXDLAPF	0.00257034	0.00658668	0.734005	0.366129	0.390233	5.73223	11.4645	0.825548	3	2	9	2	0.0019256	0.000871148	2.21042	0.0348453	3.68791e-06	0.551453	4954	0.0019256	0.0348453	0.000871148	2.21042	Left Arm Percent Fat	anthropometric	dexa	Blood Tetrahydrofuran (ng/mL)	pollutant	VOC	3	1	1	> BY & Bonf.	dexa	VOC	13130	5	Volatile Organics	0.564442
expo	LBXVTHF	DXDLATOT	-0.0109836	0.00587716	0.20258	0.334717	-1.86887	2.73696	5.47391	0.634631	3	2	-9	-2	0.00547884	0.00134859	4.06263	0.000321372	2.98552e-05	0.280972	4933	0.00547884	0.000321372	0.00134859	4.06263	Left Arm Total (grams)	anthropometric	dexa	Blood Tetrahydrofuran (ng/mL)	pollutant	VOC	3	0.034195	1	BY<0.05	dexa	VOC	13130	5	Volatile Organics	0.0116286
expo	LBXVTHF	DXDLLLE	0.000233968	0.0051145	0.96767	0.960918	0.0457461	2.87827	5.75655	0.652569	3	2	-1	2	0.00541386	0.00109008	4.96649	2.56083e-05	2.91494e-05	0.423806	4852	0.00541386	2.56083e-05	0.00109008	4.96649	Left Leg Lean excl Bone Mineral Content (grams)	anthropometric	dexa	Blood Tetrahydrofuran (ng/mL)	pollutant	VOC	3	0.00398543	1	BY<0.05	dexa	VOC	13130	5	Volatile Organics	0.00138993
expo	LBXVTHF	DXDLLPF	0.0127504	0.00468677	0.112722	0.137089	2.72052	0.742781	1.48556	0	3	2	9	2	0.00777074	0.00149469	5.1989	1.32838e-05	6.00539e-05	0.560288	4852	0.00777074	1.32838e-05	0.00149469	5.1989	Left Leg Percent Fat	anthropometric	dexa	Blood Tetrahydrofuran (ng/mL)	pollutant	VOC	3	0.00227371	1	BY<0.05	dexa	VOC	13130	5	Volatile Organics	0.00128178
expo	LBXVTHF	DXDLLTOT	0.00141173	0.0101772	0.902382	0.724721	0.138715	2.40895	4.8179	0.584882	3	2	7	2	0.00969163	0.00165973	5.83929	2.1867e-06	9.34122e-05	0.112983	4831	0.00969163	2.1867e-06	0.00165973	5.83929	Left Leg Total (grams)	anthropometric	dexa	Blood Tetrahydrofuran (ng/mL)	pollutant	VOC	3	0.000477831	0.270657	BY<0.05	dexa	VOC	13130	5	Volatile Organics	0.000149485
expo	LBXVTHF	DXDRALE	0.00199932	0.00366913	0.640461	0.512056	0.544902	1.38744	2.77488	0.279247	3	2	3	2	0.00672519	0.000791552	8.49621	1.76085e-09	4.4983e-05	0.648735	4917	0.00672519	1.76085e-09	0.000791552	8.49621	Right Arm Lean excl Bone Mineral Content (grams)	anthropometric	dexa	Blood Tetrahydrofuran (ng/mL)	pollutant	VOC	3	8.53439e-07	0.000217948	Bonf.<0.05	dexa	VOC	13130	5	Volatile Organics	5.73439e-07
expo	LBXVTHF	DXDRAPF	0.00203753	0.00725462	0.805207	0.614158	0.280859	2.56402	5.12804	0.609987	3	2	9	2	0.002581	0.000925647	2.78832	0.00910936	6.62547e-06	0.52854	4917	0.002581	0.00910936	0.000925647	2.78832	Right Arm Percent Fat	anthropometric	dexa	Blood Tetrahydrofuran (ng/mL)	pollutant	VOC	3	0.513517	1	> BY & Bonf.	dexa	VOC	13130	5	Volatile Organics	0.211521
expo	LBXVTHF	DXDRATOT	-0.00166095	0.00225234	0.53764	0.848949	-0.737433	2.72754	5.45507	0.633369	3	2	-1	0	0.00897154	0.00115122	7.79306	1.07368e-08	8.00508e-05	0.30319	4893	0.00897154	1.07368e-08	0.00115122	7.79306	Right Arm Total (grams)	anthropometric	dexa	Blood Tetrahydrofuran (ng/mL)	pollutant	VOC	3	4.36946e-06	0.00132894	Bonf.<0.05	dexa	VOC	13130	5	Volatile Organics	1.64544e-06
expo	LBXVTHF	DXDRLLE	-0.000929129	0.0069183	0.905461	0.933342	-0.1343	2.11211	4.22423	0.52654	3	2	-3	0	0.00598463	0.00108557	5.5129	5.47579e-06	3.56163e-05	0.408845	4828	0.00598463	5.47579e-06	0.00108557	5.5129	Right Leg Lean excl Bone Mineral Content (grams)	anthropometric	dexa	Blood Tetrahydrofuran (ng/mL)	pollutant	VOC	3	0.0010658	0.677761	BY<0.05	dexa	VOC	13130	5	Volatile Organics	0.000407599
expo	LBXVTHF	DXDRLPF	0.0119108	0.00650976	0.208791	0.185567	1.82969	1.2563	2.51261	0.204015	3	2	9	2	0.00896298	0.00126078	7.10906	6.6063e-08	7.98876e-05	0.562862	4828	0.00896298	6.6063e-08	0.00126078	7.10906	Right Leg Percent Fat	anthropometric	dexa	Blood Tetrahydrofuran (ng/mL)	pollutant	VOC	3	2.18277e-05	0.00817688	Bonf.<0.05	dexa	VOC	13130	5	Volatile Organics	1.82951e-05
expo	LBXVTHF	DXDRLTOT	-0.00068903	0.00998807	0.951278	0.792717	-0.0689853	2.14852	4.29704	0.534563	3	2	-1	0	0.0109789	0.00153587	7.14831	5.94362e-08	0.000119863	0.110683	4804	0.0109789	5.94362e-08	0.00153587	7.14831	Right Leg Total (grams)	anthropometric	dexa	Blood Tetrahydrofuran (ng/mL)	pollutant	VOC	3	1.99059e-05	0.00735665	Bonf.<0.05	dexa	VOC	13130	5	Volatile Organics	7.3523e-06
expo	LBXVTHF	DXDSTA	-0.00398915	0.00596887	0.572731	0.750768	-0.668325	1.29218	2.58436	0.226113	3	2	-9	-2	0.00542549	0.00143053	3.79263	0.000672884	2.92638e-05	0.470984	4475	0.00542549	0.000672884	0.00143053	3.79263	Subtotal Area (cm^2)	anthropometric	dexa	Blood Tetrahydrofuran (ng/mL)	pollutant	VOC	3	0.0633351	1	> BY & Bonf.	dexa	VOC	13130	5	Volatile Organics	0.0412551
expo	LBXVTHF	DXDSTBMC	-0.00302724	0.00662448	0.692523	0.760191	-0.456977	2.1621	4.3242	0.537487	3	2	-7	-2	0.00488499	0.00122525	3.98695	0.000395789	2.37236e-05	0.441319	4475	0.00488499	0.000395789	0.00122525	3.98695	Subtotal Bone Mineral Content (grams)	anthropometric	dexa	Blood Tetrahydrofuran (ng/mL)	pollutant	VOC	3	0.0407975	1	BY<0.05	dexa	VOC	13130	5	Volatile Organics	0.0299758
expo	LBXVTHF	DXDSTBMD	0.00198256	0.0125055	0.888596	0.927192	0.158536	6.53307	13.0661	0.846932	3	2	1	0	0.00535685	0.00148408	3.60954	0.00110263	2.8528e-05	0.304922	4475	0.00535685	0.00110263	0.00148408	3.60954	Subtotal Bone Mineral Density (grams/cm^2)	anthropometric	dexa	Blood Tetrahydrofuran (ng/mL)	pollutant	VOC	3	0.0954162	1	> BY & Bonf.	dexa	VOC	13130	5	Volatile Organics	0.0630962
expo	LBXVTHF	DXDSTFAT	0.00126183	0.00306347	0.720366	0.539135	0.411895	1.48192	2.96383	0.325198	3	2	9	2	0.0100263	0.00153418	6.5353	3.15571e-07	9.99556e-05	0.167497	4650	0.0100263	3.15571e-07	0.00153418	6.5353	Subtotal Fat (g)	anthropometric	dexa	Blood Tetrahydrofuran (ng/mL)	pollutant	VOC	3	8.67292e-05	0.0390595	Bonf.<0.05	dexa	VOC	13130	5	Volatile Organics	3.65876e-05
expo	LBXVTHF	DXDSTLE	-0.00493208	0.00738557	0.573006	0.927544	-0.667799	2.45779	4.91557	0.59313	3	2	-1	0	0.0105502	0.0011108	9.49777	1.49806e-10	0.000110674	0.47652	4650	0.0105502	1.49806e-10	0.0011108	9.49777	Subtotal Lean excl BMC (g)	anthropometric	dexa	Blood Tetrahydrofuran (ng/mL)	pollutant	VOC	3	9.20629e-08	1.85421e-05	Bonf.<0.05	dexa	VOC	13130	5	Volatile Organics	4.85028e-08
expo	LBXVTHF	DXDSTLI	-0.00431394	0.00697912	0.599507	0.961374	-0.61812	2.47515	4.9503	0.595984	3	2	1	0	0.0108645	0.00109629	9.91022	5.64223e-11	0.000117345	0.48585	4465	0.0108645	5.64223e-11	0.00109629	9.91022	Subtotal Lean incl BMC (g)	anthropometric	dexa	Blood Tetrahydrofuran (ng/mL)	pollutant	VOC	3	3.79684e-08	6.98361e-06	Bonf.<0.05	dexa	VOC	13130	5	Volatile Organics	2.90581e-08
expo	LBXVTHF	DXDSTPF	0.0102355	0.00339394	0.0946051	0.00424729	3.0158	3.02391	6.04782	0.669302	3	2	9	2	0.00526367	0.00142548	3.69256	0.000882129	2.75488e-05	0.478407	4650	0.00526367	0.000882129	0.00142548	3.69256	Subtotal Percent Fat	anthropometric	dexa	Blood Tetrahydrofuran (ng/mL)	pollutant	VOC	3	0.0794785	1	> BY & Bonf.	dexa	VOC	13130	5	Volatile Organics	0.0289222
expo	LBXVTHF	DXDSTTOT	-0.00335375	0.00551972	0.605256	0.938825	-0.607594	1.82377	3.64754	0.451685	3	2	-1	0	0.0121511	0.0013753	8.83523	7.5347e-10	0.000146811	0.191445	4650	0.0121511	7.5347e-10	0.0013753	8.83523	Subtotal (Total excl Head) (g)	anthropometric	dexa	Blood Tetrahydrofuran (ng/mL)	pollutant	VOC	3	3.95525e-07	9.326e-05	Bonf.<0.05	dexa	VOC	13130	5	Volatile Organics	1.95038e-07
expo	LBXVTHF	DXDTOA	-0.00391539	0.0062035	0.59245	0.755721	-0.631158	1.21147	2.42293	0.174555	3	2	-9	-2	0.00380534	0.00144661	2.63052	0.0133261	1.43974e-05	0.479268	4549	0.00380534	0.0133261	0.00144661	2.63052	Total Area (cm^2)	anthropometric	dexa	Blood Tetrahydrofuran (ng/mL)	pollutant	VOC	3	0.687776	1	> BY & Bonf.	dexa	VOC	13130	5	Volatile Organics	0.341749
expo	LBXVTHF	DXDTOBMC	-0.00729049	0.00855806	0.48401	0.627738	-0.851886	2.58813	5.17626	0.613621	3	2	-5	-2	0.00374208	0.00129168	2.89706	0.00697056	1.39226e-05	0.414105	4549	0.00374208	0.00697056	0.00129168	2.89706	Total Bone Mineral Content (g)	anthropometric	dexa	Blood Tetrahydrofuran (ng/mL)	pollutant	VOC	3	0.416245	1	> BY & Bonf.	dexa	VOC	13130	5	Volatile Organics	0.250762
expo	LBXVTHF	DXDTOBMD	-0.0139161	0.010804	0.326641	0.418508	-1.28805	4.77373	9.54745	0.79052	3	2	-3	0	0.00470069	0.00146234	3.2145	0.00311973	2.19694e-05	0.246496	4549	0.00470069	0.00311973	0.00146234	3.2145	Total Bone Mineral Density (g/cm^2)	anthropometric	dexa	Blood Tetrahydrofuran (ng/mL)	pollutant	VOC	3	0.220584	1	> BY & Bonf.	dexa	VOC	13130	5	Volatile Organics	0.197088
expo	LBXVTHF	DXDTOFAT	0.00120955	0.00307292	0.731863	0.539681	0.393616	1.41303	2.82605	0.292299	3	2	9	2	0.00973283	0.00159143	6.11577	1.00925e-06	9.41817e-05	0.161228	4537	0.00973283	1.00925e-06	0.00159143	6.11577	Total Fat (g)	anthropometric	dexa	Blood Tetrahydrofuran (ng/mL)	pollutant	VOC	3	0.000242495	0.124919	BY<0.05	dexa	VOC	13130	5	Volatile Organics	0.00010025
expo	LBXVTHF	DXDTOLE	-0.00510265	0.00746555	0.564854	0.914453	-0.683494	2.40711	4.81423	0.584564	3	2	-1	0	0.00994199	0.00111377	8.92642	6.012e-10	9.82816e-05	0.479224	4650	0.00994199	6.012e-10	0.00111377	8.92642	Total Lean excl BMC (g)	anthropometric	dexa	Blood Tetrahydrofuran (ng/mL)	pollutant	VOC	3	3.23396e-07	7.4413e-05	Bonf.<0.05	dexa	VOC	13130	5	Volatile Organics	1.73023e-07
expo	LBXVTHF	DXDTOLI	-0.00455413	0.00760542	0.610096	0.956431	-0.5988	2.36571	4.73142	0.577294	3	2	-1	0	0.00995338	0.00111654	8.91449	6.19189e-10	9.84985e-05	0.480812	4537	0.00995338	6.19189e-10	0.00111654	8.91449	Total Lean incl BMC (g)	anthropometric	dexa	Blood Tetrahydrofuran (ng/mL)	pollutant	VOC	3	3.31783e-07	7.66395e-05	Bonf.<0.05	dexa	VOC	13130	5	Volatile Organics	1.45375e-07
expo	LBXVTHF	DXDTOPF	0.010448	0.00357866	0.100027	0.0057146	2.91953	2.97846	5.95692	0.664256	3	2	9	2	0.00525016	0.00147946	3.5487	0.00129735	2.74053e-05	0.47114	4537	0.00525016	0.00129735	0.00147946	3.5487	Total Percent Fat	anthropometric	dexa	Blood Tetrahydrofuran (ng/mL)	pollutant	VOC	3	0.109068	1	> BY & Bonf.	dexa	VOC	13130	5	Volatile Organics	0.0394182
expo	LBXVTHF	DXDTOTOT	-0.00345035	0.0055708	0.598831	0.934212	-0.619363	1.76588	3.53176	0.43371	3	2	-1	0	0.0116465	0.00141283	8.24334	3.34913e-09	0.000134858	0.194453	4537	0.0116465	3.34913e-09	0.00141283	8.24334	Total Lean+Fat (g)	anthropometric	dexa	Blood Tetrahydrofuran (ng/mL)	pollutant	VOC	3	1.53252e-06	0.000414536	Bonf.<0.05	dexa	VOC	13130	5	Volatile Organics	6.17821e-07
expo	LBXVTHF	DXDTRA	-0.00464132	0.00949493	0.673316	0.595041	-0.48882	2.02115	4.0423	0.505232	3	2	-9	-2	0.00250991	0.0016215	1.5479	0.132132	6.26521e-06	0.359636	4864	0.00250991	0.132132	0.0016215	1.5479	Trunk Bone area (cm^2)	anthropometric	dexa	Blood Tetrahydrofuran (ng/mL)	pollutant	VOC	3	1	1	> BY & Bonf.	dexa	VOC	13130	5	Volatile Organics	1
expo	LBXVTHF	DXDTRBMC	-0.00985645	0.00519792	0.198388	0.284287	-1.89623	0.904068	1.80814	0	3	2	-9	-2	-0.000944798	0.00146212	-0.646184	0.523073	8.87758e-07	0.285347	4862	-0.000944798	0.523073	0.00146212	-0.646184	Trunk Bone Mineral Content (grams)	anthropometric	dexa	Blood Tetrahydrofuran (ng/mL)	pollutant	VOC	3	1	1	> BY & Bonf.	dexa	VOC	13130	5	Volatile Organics	1
expo	LBXVTHF	DXDTRBMD	-0.0142247	0.00778366	0.209145	0.241182	-1.8275	1.65558	3.31116	0.395982	3	2	-9	-2	-0.00255853	0.00133897	-1.91082	0.0656262	6.51026e-06	0.143833	4864	-0.00255853	0.0656262	0.00133897	-1.91082	Trunk Bone BMD (g/cm^2)	anthropometric	dexa	Blood Tetrahydrofuran (ng/mL)	pollutant	VOC	3	1	1	> BY & Bonf.	dexa	VOC	13130	5	Volatile Organics	1
expo	LBXVTHF	DXDTRLE	-0.0100162	0.00979333	0.413991	0.617919	-1.02275	3.80286	7.60572	0.73704	3	2	-5	0	0.0130551	0.00112628	11.5913	1.31981e-12	0.000169499	0.429304	4854	0.0130551	1.31981e-12	0.00112628	11.5913	Trunk Lean excl Bone Mineral Content (grams)	anthropometric	dexa	Blood Tetrahydrofuran (ng/mL)	pollutant	VOC	3	1.22106e-09	1.63359e-07	Bonf.<0.05	dexa	VOC	13130	5	Volatile Organics	5.7308e-10
expo	LBXVTHF	DXDTRPF	0.00688221	0.00338545	0.179102	0.119129	2.03288	1.40342	2.80685	0.287456	3	2	9	2	0.00335893	0.00143393	2.34247	0.0259838	1.12205e-05	0.35264	4854	0.00335893	0.0259838	0.00143393	2.34247	Trunk Percent Fat	anthropometric	dexa	Blood Tetrahydrofuran (ng/mL)	pollutant	VOC	3	1	1	> BY & Bonf.	dexa	VOC	13130	5	Volatile Organics	0.376084
expo	LBXVTHF	DXDTRTOT	-0.00933717	0.00655877	0.290554	0.549109	-1.42362	2.72189	5.44378	0.632608	3	2	-3	0	0.0120151	0.00117354	10.2383	2.63641e-11	0.000143569	0.219904	4852	0.0120151	2.63641e-11	0.00117354	10.2383	Trunk Total (grams)	anthropometric	dexa	Blood Tetrahydrofuran (ng/mL)	pollutant	VOC	3	1.89343e-08	3.26318e-06	Bonf.<0.05	dexa	VOC	13130	5	Volatile Organics	9.81224e-09
expo	LBXVTHF	DXXHEA	-0.0126092	0.00258642	0.0395929	0.490998	-4.87515	0.119898	0.239795	0	3	2	-9	-2	-0.0189341	0.0017695	-10.7003	9.24286e-12	0.000356584	0.310358	4969	-0.0189341	9.24286e-12	0.0017695	-10.7003	Head Area (cm^2)	anthropometric	dexa	Blood Tetrahydrofuran (ng/mL)	pollutant	VOC	3	7.24791e-09	1.14403e-06	Bonf.<0.05	dexa	VOC	13130	5	Volatile Organics	8.02674e-09
expo	LBXVTHF	DXXHEBMC	-0.0196927	0.0064131	0.0917	0.323539	-3.07069	1.18497	2.36994	0.156096	3	2	-9	-2	-0.00256815	0.0017379	-1.47773	0.149903	6.56011e-06	0.204478	4969	-0.00256815	0.149903	0.0017379	-1.47773	Head Bone Mineral Content (grams)	anthropometric	dexa	Blood Tetrahydrofuran (ng/mL)	pollutant	VOC	3	1	1	> BY & Bonf.	dexa	VOC	13130	5	Volatile Organics	1
expo	LBXVTHF	DXXHEBMD	-0.0156957	0.00698991	0.153833	0.441602	-2.24548	1.66496	3.32992	0.399385	3	2	-9	-2	0.00552928	0.00129724	4.26234	0.000184845	3.04094e-05	0.298515	4969	0.00552928	0.000184845	0.00129724	4.26234	Head Bone Mineral Density (grams/cm^2)	anthropometric	dexa	Blood Tetrahydrofuran (ng/mL)	pollutant	VOC	3	0.0215157	1	BY<0.05	dexa	VOC	13130	5	Volatile Organics	0.0902193
expo	LBXVTHF	DXXHEFAT	-0.0191091	0.00742158	0.123507	0.282736	-2.5748	1.77413	3.54827	0.436345	3	2	-9	-2	-0.00854663	0.00138891	-6.15346	9.08642e-07	7.26542e-05	0.356284	4969	-0.00854663	9.08642e-07	0.00138891	-6.15346	Head Fat (grams)	anthropometric	dexa	Blood Tetrahydrofuran (ng/mL)	pollutant	VOC	3	0.000221537	0.112466	BY<0.05	dexa	VOC	13130	5	Volatile Organics	0.000182097
expo	LBXVTHF	DXXHELI	-0.021999	0.00710949	0.090489	0.216696	-3.09431	1.60337	3.20674	0.376314	3	2	-9	-2	-0.00931539	0.00141131	-6.60051	2.63755e-07	8.63123e-05	0.403917	4969	-0.00931539	2.63755e-07	0.00141131	-6.60051	Head Lean incl Bone Mineral Content (grams)	anthropometric	dexa	Blood Tetrahydrofuran (ng/mL)	pollutant	VOC	3	7.3943e-05	0.032646	Bonf.<0.05	dexa	VOC	13130	5	Volatile Organics	5.66215e-05
expo	LBXVTHF	DXXLAA	-0.00111317	0.00541151	0.85606	0.889585	-0.205704	0.973001	1.946	0	3	2	-7	-2	0.00908335	0.00131126	6.92719	1.08058e-07	8.20623e-05	0.472786	4954	0.00908335	1.08058e-07	0.00131126	6.92719	Left Arm Area (cm^2)	anthropometric	dexa	Blood Tetrahydrofuran (ng/mL)	pollutant	VOC	3	3.36171e-05	0.0133748	Bonf.<0.05	dexa	VOC	13130	5	Volatile Organics	2.81521e-05
expo	LBXVTHF	DXXLABMC	-0.0044054	0.00718341	0.602148	0.695193	-0.613274	1.34722	2.69445	0.257733	3	2	-7	-2	0.00548905	0.00122108	4.49524	9.64716e-05	2.99672e-05	0.568041	4954	0.00548905	9.64716e-05	0.00122108	4.49524	Left Arm Body Mineral Content (grams)	anthropometric	dexa	Blood Tetrahydrofuran (ng/mL)	pollutant	VOC	3	0.0124364	1	BY<0.05	dexa	VOC	13130	5	Volatile Organics	0.0104723
expo	LBXVTHF	DXXLABMD	-0.0154344	0.00292176	0.0340173	0.00784013	-5.28256	2.3589	4.71779	0.576073	3	2	-9	-2	0.00197037	0.00119802	1.64469	0.110473	3.86143e-06	0.507055	4954	0.00197037	0.110473	0.00119802	1.64469	Left Arm Body Mineral Density (grams/cm^2)	anthropometric	dexa	Blood Tetrahydrofuran (ng/mL)	pollutant	VOC	3	1	1	> BY & Bonf.	dexa	VOC	13130	5	Volatile Organics	1
expo	LBXVTHF	DXXLAFAT	-0.00820886	0.00628016	0.321248	0.513933	-1.30711	4.72053	9.44106	0.788159	3	2	-5	0	0.00450151	0.00113652	3.96079	0.000425243	2.01542e-05	0.144123	4954	0.00450151	0.000425243	0.00113652	3.96079	Left Arm Fat (grams)	anthropometric	dexa	Blood Tetrahydrofuran (ng/mL)	pollutant	VOC	3	0.0432873	1	BY<0.05	dexa	VOC	13130	5	Volatile Organics	0.0140337
expo	LBXVTHF	DXXLALI	-0.00745491	0.00629632	0.358058	0.381664	-1.18401	3.7219	7.44381	0.73132	3	2	-9	-2	0.00409116	0.00120327	3.40002	0.00192349	1.66473e-05	0.631368	4954	0.00409116	0.00192349	0.00120327	3.40002	Left Arm Lean incl BMC (grams)	anthropometric	dexa	Blood Tetrahydrofuran (ng/mL)	pollutant	VOC	3	0.150114	1	> BY & Bonf.	dexa	VOC	13130	5	Volatile Organics	0.0618669
expo	LBXVTHF	DXXLLA	-0.00280812	0.00575461	0.67382	0.801503	-0.487977	1.00694	2.01388	0.00689127	3	2	-9	-2	0.00311174	0.00134318	2.3167	0.0275331	9.63001e-06	0.455123	4858	0.00311174	0.0275331	0.00134318	2.3167	Left Leg Area(cm^2)	anthropometric	dexa	Blood Tetrahydrofuran (ng/mL)	pollutant	VOC	3	1	1	> BY & Bonf.	dexa	VOC	13130	5	Volatile Organics	0.747201
expo	LBXVTHF	DXXLLBMC	0.0120939	0.00646369	0.202241	0.271473	1.87105	3.635	7.27001	0.724897	3	2	-1	0	0.0057507	0.00117281	4.90337	3.06018e-05	3.28899e-05	0.435819	4858	0.0057507	3.06018e-05	0.00117281	4.90337	Left Leg Bone Mineral Content (grams)	anthropometric	dexa	Blood Tetrahydrofuran (ng/mL)	pollutant	VOC	3	0.00464624	1	BY<0.05	dexa	VOC	13130	5	Volatile Organics	0.00442923
expo	LBXVTHF	DXXLLBMD	0.0187211	0.0202132	0.452127	0.136475	0.926182	20.7811	41.5622	0.951879	3	2	-5	0	0.00856088	0.00199161	4.29847	0.000167162	7.28883e-05	0.265458	4858	0.00856088	0.000167162	0.00199161	4.29847	Left Leg Bone Mineral Density (grams/cm^2)	anthropometric	dexa	Blood Tetrahydrofuran (ng/mL)	pollutant	VOC	3	0.0197503	1	BY<0.05	dexa	VOC	13130	5	Volatile Organics	0.0362919
expo	LBXVTHF	DXXLLFAT	0.00467149	0.00840307	0.634152	0.494877	0.555927	1.30691	2.61381	0.234834	3	2	9	2	0.0101796	0.00187844	5.41919	7.13208e-06	0.000103057	0.189499	4852	0.0101796	7.13208e-06	0.00187844	5.41919	Left Leg Fat (grams)	anthropometric	dexa	Blood Tetrahydrofuran (ng/mL)	pollutant	VOC	3	0.00133477	0.882767	BY<0.05	dexa	VOC	13130	5	Volatile Organics	0.000563062
expo	LBXVTHF	DXXLLLI	-0.000304457	0.00614973	0.965014	0.852152	-0.0495074	4.65777	9.31554	0.785305	3	2	-9	-2	0.00537173	0.00109415	4.90949	3.00779e-05	2.86978e-05	0.426983	4858	0.00537173	3.00779e-05	0.00109415	4.90949	Left Leg Lean incl Bone Mineral Content (grams)	anthropometric	dexa	Blood Tetrahydrofuran (ng/mL)	pollutant	VOC	3	0.00457719	1	BY<0.05	dexa	VOC	13130	5	Volatile Organics	0.00150695
expo	LBXVTHF	DXXLRA	-0.00262405	0.00440978	0.612167	0.866765	-0.595054	0.521566	1.04313	0	3	2	-7	-2	0.00659173	0.00144463	4.56293	7.97941e-05	4.32131e-05	0.219422	4862	0.00659173	7.97941e-05	0.00144463	4.56293	Left Ribs Area(cm^2)	anthropometric	dexa	Blood Tetrahydrofuran (ng/mL)	pollutant	VOC	3	0.0105932	1	BY<0.05	dexa	VOC	13130	5	Volatile Organics	0.014849
expo	LBXVTHF	DXXLRBMC	0.000541918	0.0101716	0.962354	0.865882	0.0532777	4.1702	8.3404	0.760203	3	2	-3	0	0.00630999	0.0011375	5.54725	4.97055e-06	3.95981e-05	0.291317	4862	0.00630999	4.97055e-06	0.0011375	5.54725	Left Ribs Bone Mineral Content (grams)	anthropometric	dexa	Blood Tetrahydrofuran (ng/mL)	pollutant	VOC	3	0.000980235	0.615225	BY<0.05	dexa	VOC	13130	5	Volatile Organics	0.00107914
expo	LBXVTHF	DXXLRBMD	-0.0112087	0.0103584	0.392328	0.416909	-1.08208	2.76287	5.52574	0.638058	3	2	-3	0	0.00393714	0.0016454	2.39281	0.0231829	1.54162e-05	0.193458	4862	0.00393714	0.0231829	0.0016454	2.39281	Left Ribs Bone Mineral Density (grams/cm^2)	anthropometric	dexa	Blood Tetrahydrofuran (ng/mL)	pollutant	VOC	3	1	1	> BY & Bonf.	dexa	VOC	13130	5	Volatile Organics	1
expo	LBXVTHF	DXXLSA	-0.017218	0.00758632	0.151281	0.193665	-2.26961	1.18726	2.37453	0.157726	3	2	-9	-2	-0.00455279	0.00305436	-1.49059	0.14651	2.06145e-05	0.354167	4862	-0.00455279	0.14651	0.00305436	-1.49059	Lumbar Spine Area (cm^2)	anthropometric	dexa	Blood Tetrahydrofuran (ng/mL)	pollutant	VOC	3	1	1	> BY & Bonf.	dexa	VOC	13130	5	Volatile Organics	1
expo	LBXVTHF	DXXLSBMC	-0.0261796	0.00300163	0.0128922	0.0294421	-8.72177	0.218121	0.436242	0	3	2	-9	-2	-0.0128617	0.00234067	-5.49489	5.76097e-06	0.000164519	0.185772	4862	-0.0128617	5.76097e-06	0.00234067	-5.49489	Lumbar Spine Bone Mineral Content (grams)	anthropometric	dexa	Blood Tetrahydrofuran (ng/mL)	pollutant	VOC	3	0.00111291	0.713058	BY<0.05	dexa	VOC	13130	5	Volatile Organics	0.00125074
expo	LBXVTHF	DXXLSBMD	-0.0107551	0.0135657	0.510993	0.15922	-0.792819	6.6865	13.373	0.850445	3	2	-9	-2	-0.0149449	0.0012352	-12.0992	4.54107e-13	0.000222129	0.109817	4862	-0.0149449	4.54107e-13	0.0012352	-12.0992	Lumbar Spine Bone Mineral Density (grams/cm^2)	anthropometric	dexa	Blood Tetrahydrofuran (ng/mL)	pollutant	VOC	3	4.54658e-10	5.62067e-08	Bonf.<0.05	dexa	VOC	13130	5	Volatile Organics	5.91537e-10
expo	LBXVTHF	DXXPEA	-0.00962373	0.00281165	0.0757814	0.261304	-3.4228	0.291227	0.582455	0	3	2	-9	-2	-0.00142266	0.00226398	-0.628391	0.534503	2.01289e-06	0.289431	4862	-0.00142266	0.534503	0.00226398	-0.628391	Pelvis Area (cm^2)	anthropometric	dexa	Blood Tetrahydrofuran (ng/mL)	pollutant	VOC	3	1	1	> BY & Bonf.	dexa	VOC	13130	5	Volatile Organics	1
expo	LBXVTHF	DXXPEBMC	-0.0150886	0.00324565	0.0432883	0.250125	-4.64887	0.219292	0.438585	0	3	2	-9	-2	-0.00156596	0.00183074	-0.855371	0.399126	2.43881e-06	0.237249	4862	-0.00156596	0.399126	0.00183074	-0.855371	Pelvis Bone Mineral Content (grams)	anthropometric	dexa	Blood Tetrahydrofuran (ng/mL)	pollutant	VOC	3	1	1	> BY & Bonf.	dexa	VOC	13130	5	Volatile Organics	1
expo	LBXVTHF	DXXPEBMD	-0.00389455	0.0111949	0.761129	0.73117	-0.347885	2.54634	5.09269	0.60728	3	2	-9	-2	0.000219549	0.00115768	0.189646	0.850864	4.79381e-08	0.116227	4862	0.000219549	0.850864	0.00115768	0.189646	Pelvis Bone Mineral Density (grams/cm^2)	anthropometric	dexa	Blood Tetrahydrofuran (ng/mL)	pollutant	VOC	3	1	1	> BY & Bonf.	dexa	VOC	13130	5	Volatile Organics	1
expo	LBXVTHF	DXXRAA	0.00427739	0.00478355	0.46558	0.728057	0.894187	1.1807	2.3614	0.153044	3	2	-3	0	0.00644479	0.00101791	6.3314	5.54264e-07	4.13106e-05	0.497284	4930	0.00644479	5.54264e-07	0.00101791	6.3314	Right Arm Area (cm^2)	anthropometric	dexa	Blood Tetrahydrofuran (ng/mL)	pollutant	VOC	3	0.000143182	0.0686035	BY<0.05	dexa	VOC	13130	5	Volatile Organics	0.000131274
expo	LBXVTHF	DXXRABMC	-0.00296465	0.00702274	0.713966	0.761214	-0.42215	3.45742	6.91484	0.710767	3	2	-9	-2	0.0049309	0.000958206	5.14597	1.54259e-05	2.41822e-05	0.583505	4930	0.0049309	1.54259e-05	0.000958206	5.14597	Right Arm Bone Mineral Content (grams)	anthropometric	dexa	Blood Tetrahydrofuran (ng/mL)	pollutant	VOC	3	0.00258515	1	BY<0.05	dexa	VOC	13130	5	Volatile Organics	0.00267925
expo	LBXVTHF	DXXRABMD	-0.0159044	0.00461671	0.0749163	0.0135123	-3.44495	5.23537	10.4707	0.808991	3	2	-9	-2	0.0040409	0.00109702	3.68352	0.000903874	1.62406e-05	0.509219	4930	0.0040409	0.000903874	0.00109702	3.68352	Right Arm Bone Mineral Density (grams/cm^2)	anthropometric	dexa	Blood Tetrahydrofuran (ng/mL)	pollutant	VOC	3	0.0810875	1	> BY & Bonf.	dexa	VOC	13130	5	Volatile Organics	0.0759626
expo	LBXVTHF	DXXRAFAT	-0.00445241	0.00597589	0.533891	0.922298	-0.745062	4.05975	8.11951	0.75368	3	2	3	0	0.00708293	0.00121831	5.81374	2.34917e-06	4.98959e-05	0.13617	4917	0.00708293	2.34917e-06	0.00121831	5.81374	Right Arm Fat (grams)	anthropometric	dexa	Blood Tetrahydrofuran (ng/mL)	pollutant	VOC	3	0.000508735	0.290766	BY<0.05	dexa	VOC	13130	5	Volatile Organics	0.000266097
expo	LBXVTHF	DXXRALI	-0.000127727	0.00356596	0.974681	0.77529	-0.0358184	1.92427	3.84855	0.480323	3	2	-7	-2	0.00663626	0.000811494	8.17784	3.96131e-09	4.38017e-05	0.649278	4930	0.00663626	3.96131e-09	0.000811494	8.17784	Right Arm Lean incl Bone Mineral Content (grams)	anthropometric	dexa	Blood Tetrahydrofuran (ng/mL)	pollutant	VOC	3	1.78423e-06	0.000490308	Bonf.<0.05	dexa	VOC	13130	5	Volatile Organics	1.29004e-06
expo	LBXVTHF	DXXRLA	0.00435225	0.00486516	0.465415	0.787009	0.894574	0.940909	1.88182	0	3	2	-3	0	0.00327951	0.00122358	2.68027	0.0118325	1.06955e-05	0.436269	4838	0.00327951	0.0118325	0.00122358	2.68027	Right Leg Area (cm^2)	anthropometric	dexa	Blood Tetrahydrofuran (ng/mL)	pollutant	VOC	3	0.629115	1	> BY & Bonf.	dexa	VOC	13130	5	Volatile Organics	0.37594
expo	LBXVTHF	DXXRLBMC	0.0113251	0.00904515	0.337122	0.403699	1.25206	3.20074	6.40148	0.687572	3	2	-1	0	0.00864223	0.00126372	6.83874	1.37444e-07	7.42735e-05	0.425916	4838	0.00864223	1.37444e-07	0.00126372	6.83874	Right Leg Bone Mineral Content (grams)	anthropometric	dexa	Blood Tetrahydrofuran (ng/mL)	pollutant	VOC	3	4.14058e-05	0.017012	Bonf.<0.05	dexa	VOC	13130	5	Volatile Organics	3.41421e-05
expo	LBXVTHF	DXXRLBMD	0.0162306	0.0180045	0.462479	0.318533	0.901475	8.90135	17.8027	0.887657	3	2	1	0	0.0141033	0.00179167	7.87162	8.74612e-09	0.0001978	0.284715	4838	0.0141033	8.74612e-09	0.00179167	7.87162	Right Leg Bone Mineral Density (grams/cm^2)	anthropometric	dexa	Blood Tetrahydrofuran (ng/mL)	pollutant	VOC	3	3.63708e-06	0.00108254	Bonf.<0.05	dexa	VOC	13130	5	Volatile Organics	2.84826e-06
expo	LBXVTHF	DXXRLFAT	0.00428709	0.00863793	0.668856	0.520662	0.49631	1.34328	2.68656	0.255554	3	2	9	2	0.0115428	0.00162237	7.11476	6.50564e-08	0.000132493	0.19223	4828	0.0115428	6.50564e-08	0.00162237	7.11476	Right Leg Fat (grams)	anthropometric	dexa	Blood Tetrahydrofuran (ng/mL)	pollutant	VOC	3	2.15278e-05	0.00805229	Bonf.<0.05	dexa	VOC	13130	5	Volatile Organics	1.05931e-05
expo	LBXVTHF	DXXRLLI	-0.00509748	0.00914288	0.633236	0.730783	-0.557536	4.36375	8.72749	0.770839	3	2	-9	-2	0.00611487	0.00108988	5.6106	4.1583e-06	3.71841e-05	0.414936	4838	0.00611487	4.1583e-06	0.00108988	5.6106	Right Leg Lean incl Bone Mineral Content (grams)	anthropometric	dexa	Blood Tetrahydrofuran (ng/mL)	pollutant	VOC	3	0.000838291	0.51469	BY<0.05	dexa	VOC	13130	5	Volatile Organics	0.000314602
expo	LBXVTHF	DXXRRA	-0.00120471	0.0117303	0.92757	0.943852	-0.102701	3.02512	6.05023	0.669434	3	2	-1	0	0.00739264	0.00146823	5.03507	2.11002e-05	5.43521e-05	0.186467	4862	0.00739264	2.11002e-05	0.00146823	5.03507	Right Ribs Area (cm^2)	anthropometric	dexa	Blood Tetrahydrofuran (ng/mL)	pollutant	VOC	3	0.00338093	1	BY<0.05	dexa	VOC	13130	5	Volatile Organics	0.00305399
expo	LBXVTHF	DXXRRBMC	-0.0022988	0.0111364	0.855568	0.796092	-0.206422	2.45135	4.9027	0.592062	3	2	-1	0	0.000674678	0.00129077	0.522696	0.605025	4.52699e-07	0.233391	4862	0.000674678	0.605025	0.00129077	0.522696	Right Ribs Bone Mineral Content (grams)	anthropometric	dexa	Blood Tetrahydrofuran (ng/mL)	pollutant	VOC	3	1	1	> BY & Bonf.	dexa	VOC	13130	5	Volatile Organics	1
expo	LBXVTHF	DXXRRBMD	-0.0060598	0.00889681	0.566079	0.409067	-0.681121	2.28996	4.57992	0.563311	3	2	-9	-2	-0.00688046	0.00133115	-5.16879	1.4463e-05	4.70816e-05	0.207152	4862	-0.00688046	1.4463e-05	0.00133115	-5.16879	Right Ribs Bone Mineral Density (grams/cm^2)	anthropometric	dexa	Blood Tetrahydrofuran (ng/mL)	pollutant	VOC	3	0.00244558	1	BY<0.05	dexa	VOC	13130	5	Volatile Organics	0.00942003
expo	LBXVTHF	DXXTRFAT	-0.00548126	0.00387735	0.293031	0.677199	-1.41366	2.01589	4.03178	0.503941	3	2	1	0	0.00863696	0.00128956	6.69758	2.021e-07	7.41877e-05	0.159564	4854	0.00863696	2.021e-07	0.00128956	6.69758	Trunk Fat (grams)	anthropometric	dexa	Blood Tetrahydrofuran (ng/mL)	pollutant	VOC	3	5.83338e-05	0.0250147	Bonf.<0.05	dexa	VOC	13130	5	Volatile Organics	3.09721e-05
expo	LBXVTHF	DXXTRLI	-0.0103327	0.00974883	0.400278	0.583212	-1.05989	3.84927	7.69854	0.740211	3	2	-5	0	0.012609	0.00116069	10.8633	6.42585e-12	0.000158117	0.426984	4862	0.012609	6.42585e-12	0.00116069	10.8633	Trunk Lean incl Bone Mineral Content (grams)	anthropometric	dexa	Blood Tetrahydrofuran (ng/mL)	pollutant	VOC	3	5.21472e-09	7.95353e-07	Bonf.<0.05	dexa	VOC	13130	5	Volatile Organics	2.09264e-09
expo	LBXVTHF	DXXTSA	-0.00807853	0.00699963	0.36773	0.586391	-1.15414	2.21081	4.42162	0.547677	3	2	-1	0	-0.000888921	0.00145531	-0.610812	0.545925	7.85856e-07	0.340322	4862	-0.000888921	0.545925	0.00145531	-0.610812	Thoracic Spine Area (cm^2)	anthropometric	dexa	Blood Tetrahydrofuran (ng/mL)	pollutant	VOC	3	1	1	> BY & Bonf.	dexa	VOC	13130	5	Volatile Organics	1
expo	LBXVTHF	DXXTSBMC	-0.00698728	0.00627596	0.381432	0.615128	-1.11334	1.59757	3.19515	0.37405	3	2	-5	-2	0.000837407	0.00115086	0.727636	0.472477	6.97412e-07	0.303443	4862	0.000837407	0.472477	0.00115086	0.727636	Thoracic Spine Bone Mineral Content (grams)	anthropometric	dexa	Blood Tetrahydrofuran (ng/mL)	pollutant	VOC	3	1	1	> BY & Bonf.	dexa	VOC	13130	5	Volatile Organics	1
expo	LBXVTHF	DXXTSBMD	-0.000489335	0.00721108	0.952072	0.975817	-0.0678588	2.04232	4.08463	0.51036	3	2	-1	0	0.00482253	0.00133255	3.61903	0.00107494	2.31295e-05	0.166171	4862	0.00482253	0.00107494	0.00133255	3.61903	Thoracic Spine Bone Mineral Density (grams/cm^2)	anthropometric	dexa	Blood Tetrahydrofuran (ng/mL)	pollutant	VOC	3	0.0933965	1	> BY & Bonf.	dexa	VOC	13130	5	Volatile Organics	0.0651286
expo	LBXVTO	DXDHELE	-0.0346432	0.0301572	0.455998	0.169023	-1.14875	2.48792	2.48792	0.598058	2	2	-1	0	-0.0404281	0.0200605	-2.01531	0.0609904	0.00141746	0.412375	3713	-0.0404281	0.0609904	0.0200605	-2.01531	Head Lean excl Bone Mineral Content (grams)	anthropometric	dexa	Blood Toluene Result (ng/mL)	pollutant	VOC	2	1	1	> BY & Bonf.	dexa	VOC	13130	5	Volatile Organics	1
expo	LBXVTO	DXDHEPF	-0.0486039	0.0224025	0.274955	0.18925	-2.16957	0.730389	0.730389	0	2	2	-9	-2	-0.0470117	0.0265158	-1.77297	0.0952684	0.00191671	0.065739	3713	-0.0470117	0.0952684	0.0265158	-1.77297	Head Percent Fat	anthropometric	dexa	Blood Toluene Result (ng/mL)	pollutant	VOC	2	1	1	> BY & Bonf.	dexa	VOC	13130	5	Volatile Organics	1
expo	LBXVTO	DXDHETOT	-0.0401493	0.0313612	0.422154	0.100549	-1.28022	2.84619	2.84619	0.648654	2	2	1	0	-0.0473254	0.0197197	-2.3999	0.0289251	0.00194236	0.377627	3713	-0.0473254	0.0289251	0.0197197	-2.3999	Head Total (grams)	anthropometric	dexa	Blood Toluene Result (ng/mL)	pollutant	VOC	2	1	1	> BY & Bonf.	dexa	VOC	13130	5	Volatile Organics	0.655287
expo	LBXVTO	DXDLALE	-0.0330111	0.0469945	0.610156	0.189817	-0.702445	9.54076	9.54076	0.895187	2	2	1	0	-0.0230873	0.015629	-1.4772	0.159033	0.000465097	0.609749	3700	-0.0230873	0.159033	0.015629	-1.4772	Left Arm Lean excl Body Mineral Content (grams)	anthropometric	dexa	Blood Toluene Result (ng/mL)	pollutant	VOC	2	1	1	> BY & Bonf.	dexa	VOC	13130	5	Volatile Organics	1
expo	LBXVTO	DXDLAPF	-0.078491	0.0194242	0.154442	1.05089e-05	-4.04088	2.31053	2.31053	0.567198	2	2	-9	-2	-0.0804701	0.0131004	-6.14255	1.41671e-05	0.00565026	0.545033	3700	-0.0804701	1.41671e-05	0.0131004	-6.14255	Left Arm Percent Fat	anthropometric	dexa	Blood Toluene Result (ng/mL)	pollutant	VOC	2	0.00240114	1	BY<0.05	dexa	VOC	13130	5	Volatile Organics	0.00102525
expo	LBXVTO	DXDLATOT	-0.0772136	0.0586798	0.413707	0.0112129	-1.31585	7.38197	7.38197	0.864535	2	2	-1	0	-0.0769817	0.0221076	-3.48214	0.00307745	0.00516665	0.276666	3687	-0.0769817	0.00307745	0.0221076	-3.48214	Left Arm Total (grams)	anthropometric	dexa	Blood Toluene Result (ng/mL)	pollutant	VOC	2	0.21829	1	> BY & Bonf.	dexa	VOC	13130	5	Volatile Organics	0.0697183
expo	LBXVTO	DXDLLLE	-0.0626138	0.0310804	0.293322	0.0196236	-2.01458	2.72737	2.72737	0.633347	2	2	-3	0	-0.061673	0.0190466	-3.23801	0.00514931	0.0032993	0.422429	3628	-0.061673	0.00514931	0.0190466	-3.23801	Left Leg Lean excl Bone Mineral Content (grams)	anthropometric	dexa	Blood Toluene Result (ng/mL)	pollutant	VOC	2	0.327991	1	> BY & Bonf.	dexa	VOC	13130	5	Volatile Organics	0.116655
expo	LBXVTO	DXDLLPF	-0.0607669	0.00401362	0.0419873	0.000339851	-15.1402	0.112357	0.112357	0	2	2	-9	-2	-0.0599053	0.011997	-4.99334	0.000132637	0.00311287	0.549138	3628	-0.0599053	0.000132637	0.011997	-4.99334	Left Leg Percent Fat	anthropometric	dexa	Blood Toluene Result (ng/mL)	pollutant	VOC	2	0.0162551	1	BY<0.05	dexa	VOC	13130	5	Volatile Organics	0.00822753
expo	LBXVTO	DXDLLTOT	-0.0960161	0.0261451	0.169247	0.0034005	-3.67244	1.32583	1.32583	0.245755	2	2	-9	-2	-0.0920219	0.023166	-3.97229	0.00109396	0.0073387	0.122402	3614	-0.0920219	0.00109396	0.023166	-3.97229	Left Leg Total (grams)	anthropometric	dexa	Blood Toluene Result (ng/mL)	pollutant	VOC	2	0.0948278	1	> BY & Bonf.	dexa	VOC	13130	5	Volatile Organics	0.0342289
expo	LBXVTO	DXDRALE	-0.0375714	0.0385494	0.508179	0.129726	-0.974629	9.02092	9.02092	0.889147	2	2	1	0	-0.0174817	0.0142981	-1.22266	0.239165	0.000265204	0.632528	3685	-0.0174817	0.239165	0.0142981	-1.22266	Right Arm Lean excl Bone Mineral Content (grams)	anthropometric	dexa	Blood Toluene Result (ng/mL)	pollutant	VOC	2	1	1	> BY & Bonf.	dexa	VOC	13130	5	Volatile Organics	1
expo	LBXVTO	DXDRAPF	-0.079707	0.0161988	0.127642	0.000105448	-4.92055	1.20987	1.20987	0.173465	2	2	-9	-2	-0.082016	0.0150901	-5.43509	5.50301e-05	0.0058373	0.520662	3685	-0.082016	5.50301e-05	0.0150901	-5.43509	Right Arm Percent Fat	anthropometric	dexa	Blood Toluene Result (ng/mL)	pollutant	VOC	2	0.00771448	1	BY<0.05	dexa	VOC	13130	5	Volatile Organics	0.00358422
expo	LBXVTO	DXDRATOT	-0.0851359	0.052532	0.351957	0.0100926	-1.62065	6.20558	6.20558	0.838855	2	2	-1	0	-0.069496	0.022333	-3.11181	0.00671167	0.00418896	0.299535	3670	-0.069496	0.00671167	0.022333	-3.11181	Right Arm Total (grams)	anthropometric	dexa	Blood Toluene Result (ng/mL)	pollutant	VOC	2	0.404098	1	> BY & Bonf.	dexa	VOC	13130	5	Volatile Organics	0.139886
expo	LBXVTO	DXDRLLE	-0.0625721	0.0379994	0.347443	0.0249504	-1.64666	3.75583	3.75583	0.733747	2	2	-3	0	-0.0621782	0.0201539	-3.08518	0.0070968	0.00334561	0.414547	3620	-0.0621782	0.0070968	0.0201539	-3.08518	Right Leg Lean excl Bone Mineral Content (grams)	anthropometric	dexa	Blood Toluene Result (ng/mL)	pollutant	VOC	2	0.422062	1	> BY & Bonf.	dexa	VOC	13130	5	Volatile Organics	0.154076
expo	LBXVTO	DXDRLPF	-0.0660454	0.00997167	0.0953977	0.000351736	-6.6233	0.601024	0.601024	0	2	2	-9	-2	-0.0639529	0.0130254	-4.90985	0.000157034	0.00353931	0.549723	3620	-0.0639529	0.000157034	0.0130254	-4.90985	Right Leg Percent Fat	anthropometric	dexa	Blood Toluene Result (ng/mL)	pollutant	VOC	2	0.0187366	1	BY<0.05	dexa	VOC	13130	5	Volatile Organics	0.00834932
expo	LBXVTO	DXDRLTOT	-0.0997996	0.0374244	0.228398	0.00410259	-2.6667	2.44185	2.44185	0.590474	2	2	-9	-2	-0.0951603	0.0248233	-3.83351	0.0014654	0.00783295	0.118499	3606	-0.0951603	0.0014654	0.0248233	-3.83351	Right Leg Total (grams)	anthropometric	dexa	Blood Toluene Result (ng/mL)	pollutant	VOC	2	0.120418	1	> BY & Bonf.	dexa	VOC	13130	5	Volatile Organics	0.0442639
expo	LBXVTO	DXDSTA	-0.0198445	0.0256214	0.580458	0.319456	-0.774529	3.28076	3.28076	0.695192	2	2	5	0	-0.0211296	0.0139578	-1.51382	0.149574	0.000388065	0.458788	3405	-0.0211296	0.149574	0.0139578	-1.51382	Subtotal Area (cm^2)	anthropometric	dexa	Blood Toluene Result (ng/mL)	pollutant	VOC	2	1	1	> BY & Bonf.	dexa	VOC	13130	5	Volatile Organics	1
expo	LBXVTO	DXDSTBMC	-0.0262722	0.0272093	0.511154	0.214966	-0.965559	5.13587	5.13587	0.805291	2	2	1	0	-0.0183033	0.012503	-1.46392	0.162587	0.000291192	0.426156	3405	-0.0183033	0.162587	0.012503	-1.46392	Subtotal Bone Mineral Content (grams)	anthropometric	dexa	Blood Toluene Result (ng/mL)	pollutant	VOC	2	1	1	> BY & Bonf.	dexa	VOC	13130	5	Volatile Organics	1
expo	LBXVTO	DXDSTBMD	-0.0130825	0.0229298	0.669926	0.609996	-0.570544	2.08122	2.08122	0.519512	2	2	5	0	-0.0123844	0.0161741	-0.765695	0.455006	0.000133313	0.286076	3405	-0.0123844	0.455006	0.0161741	-0.765695	Subtotal Bone Mineral Density (grams/cm^2)	anthropometric	dexa	Blood Toluene Result (ng/mL)	pollutant	VOC	2	1	1	> BY & Bonf.	dexa	VOC	13130	5	Volatile Organics	1
expo	LBXVTO	DXDSTFAT	-0.106814	0.0284372	0.165646	0.000544677	-3.75613	1.71911	1.71911	0.418304	2	2	-9	-2	-0.104438	0.0220951	-4.72673	0.00022802	0.0095206	0.168331	3495	-0.104438	0.00022802	0.0220951	-4.72673	Subtotal Fat (g)	anthropometric	dexa	Blood Toluene Result (ng/mL)	pollutant	VOC	2	0.0256739	1	BY<0.05	dexa	VOC	13130	5	Volatile Organics	0.00809053
expo	LBXVTO	DXDSTLE	-0.0507803	0.0350932	0.384973	0.0732049	-1.44701	3.46753	3.46753	0.71161	2	2	1	0	-0.0456308	0.0191266	-2.38572	0.0297522	0.00181746	0.459953	3495	-0.0456308	0.0297522	0.0191266	-2.38572	Subtotal Lean excl BMC (g)	anthropometric	dexa	Blood Toluene Result (ng/mL)	pollutant	VOC	2	1	1	> BY & Bonf.	dexa	VOC	13130	5	Volatile Organics	0.517202
expo	LBXVTO	DXDSTLI	-0.0445661	0.0381703	0.450885	0.0586406	-1.16756	5.05273	5.05273	0.802087	2	2	1	0	-0.0475058	0.0172225	-2.75836	0.0139916	0.00196288	0.46266	3396	-0.0475058	0.0139916	0.0172225	-2.75836	Subtotal Lean incl BMC (g)	anthropometric	dexa	Blood Toluene Result (ng/mL)	pollutant	VOC	2	0.71404	1	> BY & Bonf.	dexa	VOC	13130	5	Volatile Organics	0.288232
expo	LBXVTO	DXDSTPF	-0.0927089	0.0188751	0.127865	4.41497e-06	-4.91172	1.74885	1.74885	0.428197	2	2	-9	-2	-0.0918064	0.0145989	-6.28858	1.07963e-05	0.00735691	0.470257	3495	-0.0918064	1.07963e-05	0.0145989	-6.28858	Subtotal Percent Fat	anthropometric	dexa	Blood Toluene Result (ng/mL)	pollutant	VOC	2	0.00190578	1	BY<0.05	dexa	VOC	13130	5	Volatile Organics	0.000717032
expo	LBXVTO	DXDSTTOT	-0.0907057	0.0367215	0.244891	0.00584408	-2.4701	2.5863	2.5863	0.613347	2	2	-7	0	-0.0874141	0.0232395	-3.76144	0.00170607	0.0066698	0.190725	3495	-0.0874141	0.00170607	0.0232395	-3.76144	Subtotal (Total excl Head) (g)	anthropometric	dexa	Blood Toluene Result (ng/mL)	pollutant	VOC	2	0.136261	1	> BY & Bonf.	dexa	VOC	13130	5	Volatile Organics	0.0465158
expo	LBXVTO	DXDTOA	-0.0188946	0.0203906	0.524231	0.386254	-0.926632	2.01224	2.01224	0.503042	2	2	5	0	-0.0171279	0.014348	-1.19375	0.249974	0.000255763	0.468466	3448	-0.0171279	0.249974	0.014348	-1.19375	Total Area (cm^2)	anthropometric	dexa	Blood Toluene Result (ng/mL)	pollutant	VOC	2	1	1	> BY & Bonf.	dexa	VOC	13130	5	Volatile Organics	1
expo	LBXVTO	DXDTOBMC	-0.0303962	0.0186058	0.349679	0.1339	-1.6337	2.62348	2.62348	0.618827	2	2	1	0	-0.0207902	0.0129879	-1.60073	0.128993	0.000376829	0.398126	3448	-0.0207902	0.128993	0.0129879	-1.60073	Total Bone Mineral Content (g)	anthropometric	dexa	Blood Toluene Result (ng/mL)	pollutant	VOC	2	1	1	> BY & Bonf.	dexa	VOC	13130	5	Volatile Organics	1
expo	LBXVTO	DXDTOBMD	-0.0244024	0.0148218	0.347489	0.314375	-1.64639	0.976861	0.976861	0	2	2	1	0	-0.0206538	0.0158474	-1.3033	0.210917	0.000371901	0.231641	3448	-0.0206538	0.210917	0.0158474	-1.3033	Total Bone Mineral Density (g/cm^2)	anthropometric	dexa	Blood Toluene Result (ng/mL)	pollutant	VOC	2	1	1	> BY & Bonf.	dexa	VOC	13130	5	Volatile Organics	1
expo	LBXVTO	DXDTOFAT	-0.105587	0.0277127	0.163404	0.0005241	-3.81006	1.69182	1.69182	0.408921	2	2	-9	-2	-0.102833	0.0217724	-4.72309	0.000229725	0.00922627	0.163879	3438	-0.102833	0.000229725	0.0217724	-4.72309	Total Fat (g)	anthropometric	dexa	Blood Toluene Result (ng/mL)	pollutant	VOC	2	0.0258411	1	BY<0.05	dexa	VOC	13130	5	Volatile Organics	0.0083562
expo	LBXVTO	DXDTOLE	-0.0512821	0.0349543	0.380874	0.0697286	-1.46712	3.45336	3.45336	0.710427	2	2	1	0	-0.0461201	0.0191089	-2.41355	0.0281495	0.00185665	0.462524	3495	-0.0461201	0.0281495	0.0191089	-2.41355	Total Lean excl BMC (g)	anthropometric	dexa	Blood Toluene Result (ng/mL)	pollutant	VOC	2	1	1	> BY & Bonf.	dexa	VOC	13130	5	Volatile Organics	0.48934
expo	LBXVTO	DXDTOLI	-0.0523893	0.030791	0.33827	0.0607271	-1.70145	2.7695	2.7695	0.638924	2	2	1	0	-0.046886	0.0189461	-2.47471	0.0249084	0.00191799	0.463782	3438	-0.046886	0.0249084	0.0189461	-2.47471	Total Lean incl BMC (g)	anthropometric	dexa	Blood Toluene Result (ng/mL)	pollutant	VOC	2	1	1	> BY & Bonf.	dexa	VOC	13130	5	Volatile Organics	0.440607
expo	LBXVTO	DXDTOPF	-0.0907323	0.0202784	0.139982	3.94324e-06	-4.47434	2.13962	2.13962	0.532628	2	2	-9	-2	-0.0896417	0.0142459	-6.29244	1.07195e-05	0.00701099	0.464424	3438	-0.0896417	1.07195e-05	0.0142459	-6.29244	Total Percent Fat	anthropometric	dexa	Blood Toluene Result (ng/mL)	pollutant	VOC	2	0.00189398	1	BY<0.05	dexa	VOC	13130	5	Volatile Organics	0.000789146
expo	LBXVTO	DXDTOTOT	-0.0909634	0.0337177	0.225982	0.00527032	-2.6978	2.24127	2.24127	0.553824	2	2	-5	0	-0.0871475	0.0230297	-3.78413	0.00162628	0.00662628	0.192152	3438	-0.0871475	0.00162628	0.0230297	-3.78413	Total Lean+Fat (g)	anthropometric	dexa	Blood Toluene Result (ng/mL)	pollutant	VOC	2	0.131055	1	> BY & Bonf.	dexa	VOC	13130	5	Volatile Organics	0.0451616
expo	LBXVTO	DXDTRA	-0.035185	0.0441885	0.571906	0.149324	-0.796247	7.04969	7.04969	0.85815	2	2	1	0	-0.0338731	0.016853	-2.00992	0.0616128	0.000989924	0.340221	3658	-0.0338731	0.0616128	0.016853	-2.00992	Trunk Bone area (cm^2)	anthropometric	dexa	Blood Toluene Result (ng/mL)	pollutant	VOC	2	1	1	> BY & Bonf.	dexa	VOC	13130	5	Volatile Organics	1
expo	LBXVTO	DXDTRBMC	-0.0424138	0.034605	0.435674	0.101271	-1.22565	5.19366	5.19366	0.807457	2	2	1	0	-0.030752	0.0161055	-1.90942	0.0743072	0.000816028	0.265962	3657	-0.030752	0.0743072	0.0161055	-1.90942	Trunk Bone Mineral Content (grams)	anthropometric	dexa	Blood Toluene Result (ng/mL)	pollutant	VOC	2	1	1	> BY & Bonf.	dexa	VOC	13130	5	Volatile Organics	1
expo	LBXVTO	DXDTRBMD	-0.0173296	0.0180701	0.513314	0.582785	-0.959024	0.785603	0.785603	0	2	2	1	0	-0.017059	0.0199646	-0.854465	0.40546	0.000251074	0.131585	3658	-0.017059	0.40546	0.0199646	-0.854465	Trunk Bone BMD (g/cm^2)	anthropometric	dexa	Blood Toluene Result (ng/mL)	pollutant	VOC	2	1	1	> BY & Bonf.	dexa	VOC	13130	5	Volatile Organics	1
expo	LBXVTO	DXDTRLE	-0.0254396	0.0574475	0.734607	0.271639	-0.442833	8.78311	8.78311	0.886145	2	2	1	0	-0.0370804	0.0209789	-1.76751	0.0962059	0.00118616	0.404523	3652	-0.0370804	0.0962059	0.0209789	-1.76751	Trunk Lean excl Bone Mineral Content (grams)	anthropometric	dexa	Blood Toluene Result (ng/mL)	pollutant	VOC	2	1	1	> BY & Bonf.	dexa	VOC	13130	5	Volatile Organics	1
expo	LBXVTO	DXDTRPF	-0.0883182	0.0244769	0.172116	0.000143342	-3.60822	2.09153	2.09153	0.521881	2	2	-9	-2	-0.0942288	0.0184003	-5.12106	0.000102603	0.0076599	0.351893	3652	-0.0942288	0.000102603	0.0184003	-5.12106	Trunk Percent Fat	anthropometric	dexa	Blood Toluene Result (ng/mL)	pollutant	VOC	2	0.0130993	1	BY<0.05	dexa	VOC	13130	5	Volatile Organics	0.00411245
expo	LBXVTO	DXDTRTOT	-0.0601065	0.0558452	0.476615	0.0388625	-1.0763	6.14043	6.14043	0.837145	2	2	-1	0	-0.0731163	0.0246005	-2.97215	0.00898635	0.00461195	0.214881	3652	-0.0731163	0.00898635	0.0246005	-2.97215	Trunk Total (grams)	anthropometric	dexa	Blood Toluene Result (ng/mL)	pollutant	VOC	2	0.508049	1	> BY & Bonf.	dexa	VOC	13130	5	Volatile Organics	0.167228
expo	LBXVTO	DXXHEA	0.0195981	7.59705e-05	0.0024678	0.429221	257.97	1.91108e-05	1.91108e-05	0	2	2	5	2	0.0189042	0.0182643	1.03504	0.316043	0.000309928	0.305076	3713	0.0189042	0.316043	0.0182643	1.03504	Head Area (cm^2)	anthropometric	dexa	Blood Toluene Result (ng/mL)	pollutant	VOC	2	1	1	> BY & Bonf.	dexa	VOC	13130	5	Volatile Organics	1
expo	LBXVTO	DXXHEBMC	-0.0459775	0.0144288	0.193589	0.0863647	-3.18652	0.730638	0.730638	0	2	2	-1	0	-0.039104	0.0190501	-2.05269	0.0568323	0.00132613	0.199956	3713	-0.039104	0.0568323	0.0190501	-2.05269	Head Bone Mineral Content (grams)	anthropometric	dexa	Blood Toluene Result (ng/mL)	pollutant	VOC	2	1	1	> BY & Bonf.	dexa	VOC	13130	5	Volatile Organics	1
expo	LBXVTO	DXXHEBMD	-0.0631821	0.0175039	0.172053	0.033292	-3.6096	0.889816	0.889816	0	2	2	-3	0	-0.053075	0.0215394	-2.46409	0.0254444	0.002443	0.297112	3713	-0.053075	0.0254444	0.0215394	-2.46409	Head Bone Mineral Density (grams/cm^2)	anthropometric	dexa	Blood Toluene Result (ng/mL)	pollutant	VOC	2	1	1	> BY & Bonf.	dexa	VOC	13130	5	Volatile Organics	1
expo	LBXVTO	DXXHEFAT	-0.0475691	0.0339203	0.394353	0.0932383	-1.40238	2.59404	2.59404	0.614502	2	2	-1	0	-0.0529904	0.022072	-2.4008	0.0288732	0.00243521	0.33818	3713	-0.0529904	0.0288732	0.022072	-2.4008	Head Fat (grams)	anthropometric	dexa	Blood Toluene Result (ng/mL)	pollutant	VOC	2	1	1	> BY & Bonf.	dexa	VOC	13130	5	Volatile Organics	0.632123
expo	LBXVTO	DXXHELI	-0.0372545	0.0302151	0.433819	0.106539	-1.23297	2.91141	2.91141	0.656524	2	2	1	0	-0.0448724	0.0188599	-2.37925	0.0301372	0.00174623	0.386513	3713	-0.0448724	0.0301372	0.0188599	-2.37925	Head Lean incl Bone Mineral Content (grams)	anthropometric	dexa	Blood Toluene Result (ng/mL)	pollutant	VOC	2	1	1	> BY & Bonf.	dexa	VOC	13130	5	Volatile Organics	0.707532
expo	LBXVTO	DXXLAA	-0.0163964	0.0345882	0.718187	0.500079	-0.474047	4.06224	4.06224	0.75383	2	2	7	0	-0.0162949	0.0173388	-0.939797	0.361294	0.000231628	0.451426	3694	-0.0162949	0.361294	0.0173388	-0.939797	Left Arm Area (cm^2)	anthropometric	dexa	Blood Toluene Result (ng/mL)	pollutant	VOC	2	1	1	> BY & Bonf.	dexa	VOC	13130	5	Volatile Organics	1
expo	LBXVTO	DXXLABMC	-0.0113583	0.030713	0.774495	0.752288	-0.369821	5.77826	5.77826	0.826937	2	2	7	0	-0.000269708	0.0135765	-0.0198658	0.984396	6.34564e-08	0.534225	3694	-0.000269708	0.984396	0.0135765	-0.0198658	Left Arm Body Mineral Content (grams)	anthropometric	dexa	Blood Toluene Result (ng/mL)	pollutant	VOC	2	1	1	> BY & Bonf.	dexa	VOC	13130	5	Volatile Organics	1
expo	LBXVTO	DXXLABMD	0.0140767	0.0208159	0.621462	0.29742	0.676248	3.33903	3.33903	0.700512	2	2	9	2	0.0190305	0.0118295	1.60874	0.127225	0.000315928	0.466233	3694	0.0190305	0.127225	0.0118295	1.60874	Left Arm Body Mineral Density (grams/cm^2)	anthropometric	dexa	Blood Toluene Result (ng/mL)	pollutant	VOC	2	1	1	> BY & Bonf.	dexa	VOC	13130	5	Volatile Organics	1
expo	LBXVTO	DXXLAFAT	-0.0930877	0.0469988	0.297652	0.00103791	-1.98064	5.00411	5.00411	0.800164	2	2	-9	-2	-0.101675	0.0221449	-4.59135	0.000301077	0.00902043	0.149434	3700	-0.101675	0.000301077	0.0221449	-4.59135	Left Arm Fat (grams)	anthropometric	dexa	Blood Toluene Result (ng/mL)	pollutant	VOC	2	0.032343	1	BY<0.05	dexa	VOC	13130	5	Volatile Organics	0.0108943
expo	LBXVTO	DXXLALI	-0.0314556	0.0467405	0.622889	0.199941	-0.672985	9.90926	9.90926	0.899084	2	2	1	0	-0.0223175	0.0152857	-1.46003	0.163639	0.00043449	0.611238	3694	-0.0223175	0.163639	0.0152857	-1.46003	Left Arm Lean incl BMC (grams)	anthropometric	dexa	Blood Toluene Result (ng/mL)	pollutant	VOC	2	1	1	> BY & Bonf.	dexa	VOC	13130	5	Volatile Organics	1
expo	LBXVTO	DXXLLA	-0.00341071	0.00516194	0.628284	0.82804	-0.660742	0.16808	0.16808	0	2	2	5	0	-0.00420217	0.0128187	-0.327815	0.747302	1.53087e-05	0.459085	3627	-0.00420217	0.747302	0.0128187	-0.327815	Left Leg Area(cm^2)	anthropometric	dexa	Blood Toluene Result (ng/mL)	pollutant	VOC	2	1	1	> BY & Bonf.	dexa	VOC	13130	5	Volatile Organics	1
expo	LBXVTO	DXXLLBMC	-0.0215861	0.0245407	0.540723	0.644331	-0.879603	2.37585	2.37585	0.579098	2	2	1	0	0.00320198	0.0233668	0.137031	0.892715	8.88851e-06	0.423302	3627	0.00320198	0.892715	0.0233668	0.137031	Left Leg Bone Mineral Content (grams)	anthropometric	dexa	Blood Toluene Result (ng/mL)	pollutant	VOC	2	1	1	> BY & Bonf.	dexa	VOC	13130	5	Volatile Organics	1
expo	LBXVTO	DXXLLBMD	-0.0384549	0.0337154	0.458252	0.512406	-1.14057	2.70239	2.70239	0.629958	2	2	1	0	0.0110968	0.0377955	0.2936	0.772838	0.000106754	0.235488	3627	0.0110968	0.772838	0.0377955	0.2936	Left Leg Bone Mineral Density (grams/cm^2)	anthropometric	dexa	Blood Toluene Result (ng/mL)	pollutant	VOC	2	1	1	> BY & Bonf.	dexa	VOC	13130	5	Volatile Organics	1
expo	LBXVTO	DXXLLFAT	-0.0890451	0.0138248	0.0980562	0.00112961	-6.44097	0.522599	0.522599	0	2	2	-9	-2	-0.0863359	0.0193861	-4.45349	0.00040028	0.00646568	0.186711	3628	-0.0863359	0.00040028	0.0193861	-4.45349	Left Leg Fat (grams)	anthropometric	dexa	Blood Toluene Result (ng/mL)	pollutant	VOC	2	0.0411896	1	BY<0.05	dexa	VOC	13130	5	Volatile Organics	0.016553
expo	LBXVTO	DXXLLLI	-0.0632164	0.0315606	0.294784	0.0181037	-2.00301	2.85354	2.85354	0.649558	2	2	-3	0	-0.0621048	0.0189919	-3.27006	0.00481339	0.00334381	0.427237	3627	-0.0621048	0.00481339	0.0189919	-3.27006	Left Leg Lean incl Bone Mineral Content (grams)	anthropometric	dexa	Blood Toluene Result (ng/mL)	pollutant	VOC	2	0.311598	1	> BY & Bonf.	dexa	VOC	13130	5	Volatile Organics	0.111966
expo	LBXVTO	DXXLRA	-0.00811451	0.0594113	0.913584	0.650011	-0.136582	7.19951	7.19951	0.861102	2	2	1	0	-0.0239571	0.0240895	-0.994504	0.334781	0.000495251	0.188948	3657	-0.0239571	0.334781	0.0240895	-0.994504	Left Ribs Area(cm^2)	anthropometric	dexa	Blood Toluene Result (ng/mL)	pollutant	VOC	2	1	1	> BY & Bonf.	dexa	VOC	13130	5	Volatile Organics	1
expo	LBXVTO	DXXLRBMC	-0.0233652	0.0425319	0.680194	0.377446	-0.549357	4.77998	4.77998	0.790794	2	2	1	0	-0.0283501	0.0206308	-1.37416	0.188337	0.00069353	0.263288	3657	-0.0283501	0.188337	0.0206308	-1.37416	Left Ribs Bone Mineral Content (grams)	anthropometric	dexa	Blood Toluene Result (ng/mL)	pollutant	VOC	2	1	1	> BY & Bonf.	dexa	VOC	13130	5	Volatile Organics	1
expo	LBXVTO	DXXLRBMD	-0.0211268	0.000139786	0.00421215	0.461322	-151.137	4.75161e-05	4.75161e-05	0	2	2	3	0	-0.0224662	0.0204425	-1.09899	0.288034	0.000435528	0.183652	3657	-0.0224662	0.288034	0.0204425	-1.09899	Left Ribs Bone Mineral Density (grams/cm^2)	anthropometric	dexa	Blood Toluene Result (ng/mL)	pollutant	VOC	2	1	1	> BY & Bonf.	dexa	VOC	13130	5	Volatile Organics	1
expo	LBXVTO	DXXLSA	0.0306126	0.00921663	0.186174	0.253478	3.32146	0.252629	0.252629	0	2	2	9	2	0.0258029	0.0192034	1.34366	0.197805	0.000574504	0.354271	3657	0.0258029	0.197805	0.0192034	1.34366	Lumbar Spine Area (cm^2)	anthropometric	dexa	Blood Toluene Result (ng/mL)	pollutant	VOC	2	1	1	> BY & Bonf.	dexa	VOC	13130	5	Volatile Organics	1
expo	LBXVTO	DXXLSBMC	0.0320799	0.0196759	0.35025	0.26529	1.63042	0.973515	0.973515	0	2	2	9	2	0.0280973	0.0204085	1.37674	0.187552	0.000681219	0.18409	3657	0.0280973	0.187552	0.0204085	1.37674	Lumbar Spine Bone Mineral Content (grams)	anthropometric	dexa	Blood Toluene Result (ng/mL)	pollutant	VOC	2	1	1	> BY & Bonf.	dexa	VOC	13130	5	Volatile Organics	1
expo	LBXVTO	DXXLSBMD	0.0160197	0.0239384	0.624549	0.497213	0.669203	1.44182	1.44182	0.306434	2	2	7	2	0.0225144	0.0205269	1.09682	0.288952	0.000437401	0.106649	3657	0.0225144	0.288952	0.0205269	1.09682	Lumbar Spine Bone Mineral Density (grams/cm^2)	anthropometric	dexa	Blood Toluene Result (ng/mL)	pollutant	VOC	2	1	1	> BY & Bonf.	dexa	VOC	13130	5	Volatile Organics	1
expo	LBXVTO	DXXPEA	-0.00366152	0.00525475	0.612568	0.900907	-0.696801	0.0748908	0.0748908	0	2	2	1	0	-0.00481723	0.0191764	-0.251206	0.804853	2.0024e-05	0.275367	3657	-0.00481723	0.804853	0.0191764	-0.251206	Pelvis Area (cm^2)	anthropometric	dexa	Blood Toluene Result (ng/mL)	pollutant	VOC	2	1	1	> BY & Bonf.	dexa	VOC	13130	5	Volatile Organics	1
expo	LBXVTO	DXXPEBMC	-0.0223521	0.0219758	0.494597	0.43632	-1.01712	2.25602	2.25602	0.556742	2	2	-1	0	-0.0126817	0.015924	-0.796389	0.437464	0.000138775	0.223576	3657	-0.0126817	0.437464	0.015924	-0.796389	Pelvis Bone Mineral Content (grams)	anthropometric	dexa	Blood Toluene Result (ng/mL)	pollutant	VOC	2	1	1	> BY & Bonf.	dexa	VOC	13130	5	Volatile Organics	1
expo	LBXVTO	DXXPEBMD	-0.00808928	0.0443204	0.88507	0.734955	-0.182518	4.38266	4.38266	0.771828	2	2	5	0	-0.0146979	0.0204685	-0.718072	0.483067	0.000186408	0.106524	3657	-0.0146979	0.483067	0.0204685	-0.718072	Pelvis Bone Mineral Density (grams/cm^2)	anthropometric	dexa	Blood Toluene Result (ng/mL)	pollutant	VOC	2	1	1	> BY & Bonf.	dexa	VOC	13130	5	Volatile Organics	1
expo	LBXVTO	DXXRAA	-0.0124744	0.0326487	0.767657	0.533895	-0.382081	4.98507	4.98507	0.799401	2	2	5	0	-0.012587	0.0147258	-0.854756	0.405304	0.000137461	0.477651	3691	-0.012587	0.405304	0.0147258	-0.854756	Right Arm Area (cm^2)	anthropometric	dexa	Blood Toluene Result (ng/mL)	pollutant	VOC	2	1	1	> BY & Bonf.	dexa	VOC	13130	5	Volatile Organics	1
expo	LBXVTO	DXXRABMC	-0.00728386	0.0260347	0.82633	0.952571	-0.279774	6.61085	6.61085	0.848734	2	2	7	0	0.00622696	0.0115154	0.54075	0.596129	3.36423e-05	0.554799	3691	0.00622696	0.596129	0.0115154	0.54075	Right Arm Bone Mineral Content (grams)	anthropometric	dexa	Blood Toluene Result (ng/mL)	pollutant	VOC	2	1	1	> BY & Bonf.	dexa	VOC	13130	5	Volatile Organics	1
expo	LBXVTO	DXXRABMD	0.0186582	0.0183198	0.494174	0.230809	1.01847	2.0255	2.0255	0.506294	2	2	9	2	0.0251374	0.0139092	1.80726	0.0895613	0.000548246	0.47191	3691	0.0251374	0.0895613	0.0139092	1.80726	Right Arm Bone Mineral Density (grams/cm^2)	anthropometric	dexa	Blood Toluene Result (ng/mL)	pollutant	VOC	2	1	1	> BY & Bonf.	dexa	VOC	13130	5	Volatile Organics	1
expo	LBXVTO	DXXRAFAT	-0.101881	0.0426781	0.252543	0.00199401	-2.38719	3.42959	3.42959	0.70842	2	2	-9	-2	-0.099067	0.0235923	-4.19912	0.000679748	0.00851672	0.144569	3685	-0.099067	0.000679748	0.0235923	-4.19912	Right Arm Fat (grams)	anthropometric	dexa	Blood Toluene Result (ng/mL)	pollutant	VOC	2	0.0638706	1	> BY & Bonf.	dexa	VOC	13130	5	Volatile Organics	0.0233017
expo	LBXVTO	DXXRALI	-0.0363133	0.0385628	0.51912	0.142546	-0.941667	9.35839	9.35839	0.893144	2	2	1	0	-0.016118	0.0141442	-1.13955	0.271249	0.0002254	0.633835	3691	-0.016118	0.271249	0.0141442	-1.13955	Right Arm Lean incl Bone Mineral Content (grams)	anthropometric	dexa	Blood Toluene Result (ng/mL)	pollutant	VOC	2	1	1	> BY & Bonf.	dexa	VOC	13130	5	Volatile Organics	1
expo	LBXVTO	DXXRLA	-0.0123783	0.00823087	0.373574	0.449176	-1.50389	0.458952	0.458952	0	2	2	5	0	-0.013708	0.0124494	-1.1011	0.287144	0.000162581	0.439813	3624	-0.013708	0.287144	0.0124494	-1.1011	Right Leg Area (cm^2)	anthropometric	dexa	Blood Toluene Result (ng/mL)	pollutant	VOC	2	1	1	> BY & Bonf.	dexa	VOC	13130	5	Volatile Organics	1
expo	LBXVTO	DXXRLBMC	-0.0281788	0.0251323	0.46366	0.186606	-1.12122	3.16665	3.16665	0.684209	2	2	1	0	-0.0256794	0.014558	-1.76394	0.0968238	0.000570548	0.424241	3624	-0.0256794	0.0968238	0.014558	-1.76394	Right Leg Bone Mineral Content (grams)	anthropometric	dexa	Blood Toluene Result (ng/mL)	pollutant	VOC	2	1	1	> BY & Bonf.	dexa	VOC	13130	5	Volatile Organics	1
expo	LBXVTO	DXXRLBMD	-0.0371108	0.0363695	0.493578	0.198545	-1.02038	3.63758	3.63758	0.725092	2	2	-1	0	-0.0335743	0.0194919	-1.72247	0.104254	0.000975292	0.27579	3624	-0.0335743	0.104254	0.0194919	-1.72247	Right Leg Bone Mineral Density (grams/cm^2)	anthropometric	dexa	Blood Toluene Result (ng/mL)	pollutant	VOC	2	1	1	> BY & Bonf.	dexa	VOC	13130	5	Volatile Organics	1
expo	LBXVTO	DXXRLFAT	-0.0963632	0.0246285	0.159297	0.0012738	-3.91268	1.42241	1.42241	0.296967	2	2	-9	-2	-0.0916536	0.021383	-4.28628	0.000566636	0.00726938	0.1857	3620	-0.0916536	0.000566636	0.021383	-4.28628	Right Leg Fat (grams)	anthropometric	dexa	Blood Toluene Result (ng/mL)	pollutant	VOC	2	0.0549512	1	> BY & Bonf.	dexa	VOC	13130	5	Volatile Organics	0.0218746
expo	LBXVTO	DXXRLLI	-0.062336	0.0367506	0.339131	0.0219933	-1.69619	3.68539	3.68539	0.728659	2	2	-3	0	-0.062139	0.019736	-3.1485	0.00621469	0.00334079	0.421694	3624	-0.062139	0.00621469	0.019736	-3.1485	Right Leg Lean incl Bone Mineral Content (grams)	anthropometric	dexa	Blood Toluene Result (ng/mL)	pollutant	VOC	2	0.380539	1	> BY & Bonf.	dexa	VOC	13130	5	Volatile Organics	0.137212
expo	LBXVTO	DXXRRA	-0.0551887	0.0354389	0.363402	0.0199323	-1.55729	4.29428	4.29428	0.767132	2	2	-1	0	-0.0556185	0.0169044	-3.29019	0.00461369	0.00266929	0.160668	3657	-0.0556185	0.00461369	0.0169044	-3.29019	Right Ribs Area (cm^2)	anthropometric	dexa	Blood Toluene Result (ng/mL)	pollutant	VOC	2	0.301426	1	> BY & Bonf.	dexa	VOC	13130	5	Volatile Organics	0.162431
expo	LBXVTO	DXXRRBMC	-0.0512442	0.0302458	0.339448	0.0424368	-1.69426	2.50652	2.50652	0.60104	2	2	1	0	-0.0588462	0.020069	-2.93219	0.0097656	0.00298809	0.202042	3657	-0.0588462	0.0097656	0.020069	-2.93219	Right Ribs Bone Mineral Content (grams)	anthropometric	dexa	Blood Toluene Result (ng/mL)	pollutant	VOC	2	0.541925	1	> BY & Bonf.	dexa	VOC	13130	5	Volatile Organics	0.27898
expo	LBXVTO	DXXRRBMD	-0.0252558	0.00802711	0.195911	0.441556	-3.14631	0.113494	0.113494	0	2	2	3	0	-0.02781	0.0239729	-1.16006	0.263043	0.00066736	0.18366	3657	-0.02781	0.263043	0.0239729	-1.16006	Right Ribs Bone Mineral Density (grams/cm^2)	anthropometric	dexa	Blood Toluene Result (ng/mL)	pollutant	VOC	2	1	1	> BY & Bonf.	dexa	VOC	13130	5	Volatile Organics	1
expo	LBXVTO	DXXTRFAT	-0.0845299	0.0441086	0.306178	0.00596916	-1.9164	3.73498	3.73498	0.732261	2	2	-9	-2	-0.0934315	0.0246012	-3.79784	0.00157993	0.00753083	0.167447	3652	-0.0934315	0.00157993	0.0246012	-3.79784	Trunk Fat (grams)	anthropometric	dexa	Blood Toluene Result (ng/mL)	pollutant	VOC	2	0.127996	1	> BY & Bonf.	dexa	VOC	13130	5	Volatile Organics	0.0370824
expo	LBXVTO	DXXTRLI	-0.0296045	0.057253	0.696193	0.2234	-0.517082	8.48877	8.48877	0.882197	2	2	1	0	-0.0401828	0.0210967	-1.90469	0.0749579	0.00139328	0.403152	3657	-0.0401828	0.0749579	0.0210967	-1.90469	Trunk Lean incl Bone Mineral Content (grams)	anthropometric	dexa	Blood Toluene Result (ng/mL)	pollutant	VOC	2	1	1	> BY & Bonf.	dexa	VOC	13130	5	Volatile Organics	1
expo	LBXVTO	DXXTSA	-0.0606286	0.0633097	0.51377	0.11273	-0.95765	6.92804	6.92804	0.855659	2	2	-1	0	-0.0442138	0.0244845	-1.80578	0.0897999	0.00168683	0.34434	3657	-0.0442138	0.0897999	0.0244845	-1.80578	Thoracic Spine Area (cm^2)	anthropometric	dexa	Blood Toluene Result (ng/mL)	pollutant	VOC	2	1	1	> BY & Bonf.	dexa	VOC	13130	5	Volatile Organics	1
expo	LBXVTO	DXXTSBMC	-0.0566067	0.0516151	0.470658	0.0749393	-1.09671	4.90454	4.90454	0.796107	2	2	-1	0	-0.058763	0.0235745	-2.49266	0.0240265	0.00297965	0.295433	3657	-0.058763	0.0240265	0.0235745	-2.49266	Thoracic Spine Bone Mineral Content (grams)	anthropometric	dexa	Blood Toluene Result (ng/mL)	pollutant	VOC	2	1	1	> BY & Bonf.	dexa	VOC	13130	5	Volatile Organics	0.526014
expo	LBXVTO	DXXTSBMD	-0.0445694	0.017549	0.238798	0.191125	-2.53971	0.505259	0.505259	0	2	2	-1	0	-0.047859	0.0249319	-1.91959	0.0729234	0.00197644	0.150078	3657	-0.047859	0.0729234	0.0249319	-1.91959	Thoracic Spine Bone Mineral Density (grams/cm^2)	anthropometric	dexa	Blood Toluene Result (ng/mL)	pollutant	VOC	2	1	1	> BY & Bonf.	dexa	VOC	13130	5	Volatile Organics	1
expo	LBXBCO	DXDHELE	-0.0323342	0.0255366	0.425563	0.204257	-1.26619	1.90476	1.90476	0.475	2	2	-9	-2	-0.0300398	0.019507	-1.53995	0.143116	0.000794786	0.446862	2545	-0.0300398	0.143116	0.019507	-1.53995	Head Lean excl Bone Mineral Content (grams)	anthropometric	dexa	Cobalt (ug/L)	pollutant	heavy metals	2	1	1	> BY & Bonf.	dexa	heavy metals	7713	2	Smoking+Hydrocarbon+Metals	1
expo	LBXBCO	DXDHEPF	-0.115473	0.0225884	0.12298	0.00222619	-5.11206	0.758261	0.758261	0	2	2	-9	-2	-0.107988	0.0290686	-3.71493	0.00188207	0.0102708	0.0642472	2545	-0.107988	0.00188207	0.0290686	-3.71493	Head Percent Fat	anthropometric	dexa	Cobalt (ug/L)	pollutant	heavy metals	2	0.14757	1	> BY & Bonf.	dexa	heavy metals	7713	2	Smoking+Hydrocarbon+Metals	0.0860229
expo	LBXBCO	DXDHETOT	-0.0200219	0.029719	0.622572	0.373133	-0.67371	2.50297	2.50297	0.600474	2	2	-9	-2	-0.022757	0.0202346	-1.12465	0.277325	0.000456126	0.396989	2545	-0.022757	0.277325	0.0202346	-1.12465	Head Total (grams)	anthropometric	dexa	Cobalt (ug/L)	pollutant	heavy metals	2	1	1	> BY & Bonf.	dexa	heavy metals	7713	2	Smoking+Hydrocarbon+Metals	1
expo	LBXBCO	DXDLALE	-0.0585583	0.0153551	0.163258	0.008329	-3.81361	1.11207	1.11207	0.100774	2	2	-9	-2	-0.0468592	0.0175707	-2.6669	0.0168768	0.00192921	0.602899	2511	-0.0468592	0.0168768	0.0175707	-2.6669	Left Arm Lean excl Body Mineral Content (grams)	anthropometric	dexa	Cobalt (ug/L)	pollutant	heavy metals	2	0.827402	1	> BY & Bonf.	dexa	heavy metals	7713	2	Smoking+Hydrocarbon+Metals	0.325694
expo	LBXBCO	DXDLAPF	-0.0686976	0.0359151	0.306673	0.0253368	-1.91278	2.53066	2.53066	0.604846	2	2	-1	0	-0.0707899	0.0236499	-2.99324	0.00859984	0.00440283	0.600423	2511	-0.0707899	0.00859984	0.0236499	-2.99324	Left Arm Percent Fat	anthropometric	dexa	Cobalt (ug/L)	pollutant	heavy metals	2	0.490589	1	> BY & Bonf.	dexa	heavy metals	7713	2	Smoking+Hydrocarbon+Metals	0.200044
expo	LBXBCO	DXDLATOT	-0.115176	0.040769	0.216583	0.00525912	-2.82509	2.12763	2.12763	0.529994	2	2	-9	-2	-0.0987825	0.0319952	-3.08741	0.00706367	0.00859812	0.215078	2480	-0.0987825	0.00706367	0.0319952	-3.08741	Left Arm Total (grams)	anthropometric	dexa	Cobalt (ug/L)	pollutant	heavy metals	2	0.420473	1	> BY & Bonf.	dexa	heavy metals	7713	2	Smoking+Hydrocarbon+Metals	0.135315
expo	LBXBCO	DXDLLLE	-0.075644	0.0455016	0.344754	0.0464222	-1.66245	3.81223	3.81223	0.737686	2	2	-9	-2	-0.0481135	0.0299031	-1.60898	0.127171	0.00199461	0.429819	2447	-0.0481135	0.127171	0.0299031	-1.60898	Left Leg Lean excl Bone Mineral Content (grams)	anthropometric	dexa	Cobalt (ug/L)	pollutant	heavy metals	2	1	1	> BY & Bonf.	dexa	heavy metals	7713	2	Smoking+Hydrocarbon+Metals	1
expo	LBXBCO	DXDLLPF	-0.0551055	0.0348414	0.358931	0.103419	-1.58161	2.05752	2.05752	0.513979	2	2	-1	0	-0.0518731	0.0247307	-2.09752	0.0521874	0.00231852	0.603607	2447	-0.0518731	0.0521874	0.0247307	-2.09752	Left Leg Percent Fat	anthropometric	dexa	Cobalt (ug/L)	pollutant	heavy metals	2	1	1	> BY & Bonf.	dexa	heavy metals	7713	2	Smoking+Hydrocarbon+Metals	0.810702
expo	LBXBCO	DXDLLTOT	-0.123595	0.0712252	0.332821	0.0129219	-1.73528	4.92557	4.92557	0.796978	2	2	-9	-2	-0.090144	0.0388727	-2.31895	0.0339549	0.0070021	0.0986028	2418	-0.090144	0.0339549	0.0388727	-2.31895	Left Leg Total (grams)	anthropometric	dexa	Cobalt (ug/L)	pollutant	heavy metals	2	1	1	> BY & Bonf.	dexa	heavy metals	7713	2	Smoking+Hydrocarbon+Metals	0.518854
expo	LBXBCO	DXDRALE	-0.0521396	0.0132402	0.158316	0.0331377	-3.93797	0.620096	0.620096	0	2	2	-9	-2	-0.0460618	0.0181895	-2.53233	0.0221809	0.00185587	0.620564	2460	-0.0460618	0.0221809	0.0181895	-2.53233	Right Arm Lean excl Bone Mineral Content (grams)	anthropometric	dexa	Cobalt (ug/L)	pollutant	heavy metals	2	1	1	> BY & Bonf.	dexa	heavy metals	7713	2	Smoking+Hydrocarbon+Metals	0.4623
expo	LBXBCO	DXDRAPF	-0.0599228	0.0311147	0.304894	0.0913613	-1.92587	1.47531	1.47531	0.322176	2	2	-1	0	-0.0563773	0.0263019	-2.14347	0.0477888	0.00278019	0.575871	2460	-0.0563773	0.0477888	0.0263019	-2.14347	Right Arm Percent Fat	anthropometric	dexa	Cobalt (ug/L)	pollutant	heavy metals	2	1	1	> BY & Bonf.	dexa	heavy metals	7713	2	Smoking+Hydrocarbon+Metals	0.745528
expo	LBXBCO	DXDRATOT	-0.10352	0.0388035	0.228311	0.0151552	-2.66781	1.79425	1.79425	0.442663	2	2	-9	-2	-0.0886786	0.032166	-2.7569	0.0140334	0.00688809	0.244517	2425	-0.0886786	0.0140334	0.032166	-2.7569	Right Arm Total (grams)	anthropometric	dexa	Cobalt (ug/L)	pollutant	heavy metals	2	0.715643	1	> BY & Bonf.	dexa	heavy metals	7713	2	Smoking+Hydrocarbon+Metals	0.249192
expo	LBXBCO	DXDRLLE	-0.0716437	0.0402231	0.325681	0.00373912	-1.78116	4.86913	4.86913	0.794624	2	2	-9	-2	-0.0712266	0.0199629	-3.56795	0.0025673	0.00437993	0.417252	2425	-0.0712266	0.0025673	0.0199629	-3.56795	Right Leg Lean excl Bone Mineral Content (grams)	anthropometric	dexa	Cobalt (ug/L)	pollutant	heavy metals	2	0.188852	1	> BY & Bonf.	dexa	heavy metals	7713	2	Smoking+Hydrocarbon+Metals	0.0689501
expo	LBXBCO	DXDRLPF	-0.051352	0.00809483	0.0995339	0.128353	-6.34381	0.112409	0.112409	0	2	2	-1	0	-0.0502227	0.0242889	-2.06772	0.0552342	0.00217762	0.596883	2425	-0.0502227	0.0552342	0.0242889	-2.06772	Right Leg Percent Fat	anthropometric	dexa	Cobalt (ug/L)	pollutant	heavy metals	2	1	1	> BY & Bonf.	dexa	heavy metals	7713	2	Smoking+Hydrocarbon+Metals	0.882824
expo	LBXBCO	DXDRLTOT	-0.101719	0.0443687	0.261848	0.00275923	-2.29258	2.959	2.959	0.662048	2	2	-9	-2	-0.114073	0.0292524	-3.89961	0.00127481	0.0112409	0.107408	2390	-0.114073	0.00127481	0.0292524	-3.89961	Right Leg Total (grams)	anthropometric	dexa	Cobalt (ug/L)	pollutant	heavy metals	2	0.107571	1	> BY & Bonf.	dexa	heavy metals	7713	2	Smoking+Hydrocarbon+Metals	0.0394237
expo	LBXBCO	DXDSTA	-0.0402694	0.00785438	0.12263	0.12275	-5.127	0.18065	0.18065	0	2	2	-9	-2	-0.0407051	0.02458	-1.65603	0.117194	0.00138144	0.45095	2130	-0.0407051	0.117194	0.02458	-1.65603	Subtotal Area (cm^2)	anthropometric	dexa	Cobalt (ug/L)	pollutant	heavy metals	2	1	1	> BY & Bonf.	dexa	heavy metals	7713	2	Smoking+Hydrocarbon+Metals	1
expo	LBXBCO	DXDSTBMC	-0.00889309	0.0219495	0.754935	0.662288	-0.405161	0.955617	0.955617	0	2	2	-9	-2	-0.0124376	0.0256431	-0.485026	0.634232	0.000128975	0.437462	2130	-0.0124376	0.634232	0.0256431	-0.485026	Subtotal Bone Mineral Content (grams)	anthropometric	dexa	Cobalt (ug/L)	pollutant	heavy metals	2	1	1	> BY & Bonf.	dexa	heavy metals	7713	2	Smoking+Hydrocarbon+Metals	1
expo	LBXBCO	DXDSTBMD	0.0251611	0.0361062	0.612542	0.589898	0.696863	2.00843	2.00843	0.502098	2	2	1	0	0.0220238	0.0280035	0.786469	0.443086	0.000404408	0.320238	2130	0.0220238	0.443086	0.0280035	0.786469	Subtotal Bone Mineral Density (grams/cm^2)	anthropometric	dexa	Cobalt (ug/L)	pollutant	heavy metals	2	1	1	> BY & Bonf.	dexa	heavy metals	7713	2	Smoking+Hydrocarbon+Metals	1
expo	LBXBCO	DXDSTFAT	-0.144795	0.0408567	0.175083	2.03476e-07	-3.54397	3.98284	3.98284	0.748923	2	2	-9	-2	-0.158499	0.0220871	-7.17613	2.20452e-06	0.0212228	0.123247	2302	-0.158499	2.20452e-06	0.0220871	-7.17613	Subtotal Fat (g)	anthropometric	dexa	Cobalt (ug/L)	pollutant	heavy metals	2	0.000481002	0.272863	BY<0.05	dexa	heavy metals	7713	2	Smoking+Hydrocarbon+Metals	0.000173032
expo	LBXBCO	DXDSTLE	-0.0619251	0.024102	0.236296	0.00736613	-2.56929	1.92935	1.92935	0.481691	2	2	-9	-2	-0.0673537	0.0194309	-3.46632	0.00318201	0.0038324	0.434124	2302	-0.0673537	0.00318201	0.0194309	-3.46632	Subtotal Lean excl BMC (g)	anthropometric	dexa	Cobalt (ug/L)	pollutant	heavy metals	2	0.224141	1	> BY & Bonf.	dexa	heavy metals	7713	2	Smoking+Hydrocarbon+Metals	0.0816032
expo	LBXBCO	DXDSTLI	-0.0541142	0.0171636	0.195529	0.042754	-3.15285	0.752462	0.752462	0	2	2	-9	-2	-0.0560516	0.0217073	-2.58216	0.020054	0.00261831	0.440832	2124	-0.0560516	0.020054	0.0217073	-2.58216	Subtotal Lean incl BMC (g)	anthropometric	dexa	Cobalt (ug/L)	pollutant	heavy metals	2	0.94242	1	> BY & Bonf.	dexa	heavy metals	7713	2	Smoking+Hydrocarbon+Metals	0.357447
expo	LBXBCO	DXDSTPF	-0.120881	0.0367338	0.187814	0.000106555	-3.29072	2.63901	2.63901	0.62107	2	2	-1	0	-0.122119	0.0220744	-5.53216	4.55034e-05	0.0125984	0.53011	2302	-0.122119	4.55034e-05	0.0220744	-5.53216	Subtotal Percent Fat	anthropometric	dexa	Cobalt (ug/L)	pollutant	heavy metals	2	0.00656306	1	BY<0.05	dexa	heavy metals	7713	2	Smoking+Hydrocarbon+Metals	0.0025622
expo	LBXBCO	DXDSTTOT	-0.118571	0.0347963	0.181723	2.6233e-06	-3.40757	3.50139	3.50139	0.714399	2	2	-9	-2	-0.133255	0.0219748	-6.06397	1.64173e-05	0.0150008	0.102946	2302	-0.133255	1.64173e-05	0.0219748	-6.06397	Subtotal (Total excl Head) (g)	anthropometric	dexa	Cobalt (ug/L)	pollutant	heavy metals	2	0.00272163	1	BY<0.05	dexa	heavy metals	7713	2	Smoking+Hydrocarbon+Metals	0.000850466
expo	LBXBCO	DXDTOA	-0.0367144	0.0147944	0.24386	0.105303	-2.48164	0.734075	0.734075	0	2	2	-9	-2	-0.0430205	0.0222197	-1.93614	0.07072	0.00157156	0.464301	2235	-0.0430205	0.07072	0.0222197	-1.93614	Total Area (cm^2)	anthropometric	dexa	Cobalt (ug/L)	pollutant	heavy metals	2	1	1	> BY & Bonf.	dexa	heavy metals	7713	2	Smoking+Hydrocarbon+Metals	1
expo	LBXBCO	DXDTOBMC	0.00357355	0.0278154	0.918656	0.952788	0.128474	1.17626	1.17626	0.149844	2	2	-5	0	-0.00129688	0.0285727	-0.0453888	0.964359	1.42817e-06	0.383224	2235	-0.00129688	0.964359	0.0285727	-0.0453888	Total Bone Mineral Content (g)	anthropometric	dexa	Cobalt (ug/L)	pollutant	heavy metals	2	1	1	> BY & Bonf.	dexa	heavy metals	7713	2	Smoking+Hydrocarbon+Metals	1
expo	LBXBCO	DXDTOBMD	0.0520481	0.0356926	0.382676	0.317907	1.45823	1.1106	1.1106	0.0995826	2	2	1	0	0.051949	0.0358678	1.44835	0.166833	0.00229158	0.176991	2235	0.051949	0.166833	0.0358678	1.44835	Total Bone Mineral Density (g/cm^2)	anthropometric	dexa	Cobalt (ug/L)	pollutant	heavy metals	2	1	1	> BY & Bonf.	dexa	heavy metals	7713	2	Smoking+Hydrocarbon+Metals	1
expo	LBXBCO	DXDTOFAT	-0.145684	0.0438592	0.186165	1.12409e-06	-3.32162	3.9495	3.9495	0.746803	2	2	-9	-2	-0.157918	0.0232246	-6.79959	4.26896e-06	0.0211699	0.115436	2227	-0.157918	4.26896e-06	0.0232246	-6.79959	Total Fat (g)	anthropometric	dexa	Cobalt (ug/L)	pollutant	heavy metals	2	0.000858439	0.528386	BY<0.05	dexa	heavy metals	7713	2	Smoking+Hydrocarbon+Metals	0.000324266
expo	LBXBCO	DXDTOLE	-0.0605427	0.023678	0.237337	0.00807337	-2.55691	1.89709	1.89709	0.472876	2	2	-9	-2	-0.0664015	0.0193852	-3.42537	0.00346932	0.00372481	0.438613	2302	-0.0664015	0.00346932	0.0193852	-3.42537	Total Lean excl BMC (g)	anthropometric	dexa	Cobalt (ug/L)	pollutant	heavy metals	2	0.240355	1	> BY & Bonf.	dexa	heavy metals	7713	2	Smoking+Hydrocarbon+Metals	0.0872437
expo	LBXBCO	DXDTOLI	-0.058639	0.0249061	0.255696	0.0119375	-2.3544	1.98335	1.98335	0.495803	2	2	-9	-2	-0.0646708	0.0200121	-3.23159	0.00521928	0.00355038	0.44467	2227	-0.0646708	0.00521928	0.0200121	-3.23159	Total Lean incl BMC (g)	anthropometric	dexa	Cobalt (ug/L)	pollutant	heavy metals	2	0.331463	1	> BY & Bonf.	dexa	heavy metals	7713	2	Smoking+Hydrocarbon+Metals	0.120654
expo	LBXBCO	DXDTOPF	-0.122532	0.0375422	0.18927	0.000107581	-3.26386	2.66495	2.66495	0.624759	2	2	-1	0	-0.124528	0.022419	-5.55456	4.35584e-05	0.0131641	0.521158	2227	-0.124528	4.35584e-05	0.022419	-5.55456	Total Percent Fat	anthropometric	dexa	Cobalt (ug/L)	pollutant	heavy metals	2	0.00632161	1	BY<0.05	dexa	heavy metals	7713	2	Smoking+Hydrocarbon+Metals	0.00250829
expo	LBXBCO	DXDTOTOT	-0.117835	0.0372752	0.195044	1.33669e-05	-3.16122	3.4521	3.4521	0.710321	2	2	-9	-2	-0.130966	0.0229242	-5.713	3.20381e-05	0.0145605	0.108932	2227	-0.130966	3.20381e-05	0.0229242	-5.713	Total Lean+Fat (g)	anthropometric	dexa	Cobalt (ug/L)	pollutant	heavy metals	2	0.00483539	1	BY<0.05	dexa	heavy metals	7713	2	Smoking+Hydrocarbon+Metals	0.0015044
expo	LBXBCO	DXDTRA	-0.0636112	0.00264016	0.0264076	0.043695	-24.0937	0.0149945	0.0149945	0	2	2	-9	-2	-0.0612375	0.0262884	-2.32945	0.0332592	0.00311701	0.324142	2390	-0.0612375	0.0332592	0.0262884	-2.32945	Trunk Bone area (cm^2)	anthropometric	dexa	Cobalt (ug/L)	pollutant	heavy metals	2	1	1	> BY & Bonf.	dexa	heavy metals	7713	2	Smoking+Hydrocarbon+Metals	0.687693
expo	LBXBCO	DXDTRBMC	-0.0359782	0.0125647	0.213898	0.273043	-2.86343	0.26763	0.26763	0	2	2	-9	-2	-0.0347683	0.026663	-1.30399	0.210687	0.00100478	0.268977	2390	-0.0347683	0.210687	0.026663	-1.30399	Trunk Bone Mineral Content (grams)	anthropometric	dexa	Cobalt (ug/L)	pollutant	heavy metals	2	1	1	> BY & Bonf.	dexa	heavy metals	7713	2	Smoking+Hydrocarbon+Metals	1
expo	LBXBCO	DXDTRBMD	0.00193915	0.0216256	0.943067	0.997906	0.0896691	0.751161	0.751161	0	2	2	-3	0	0.00443215	0.0263216	0.168385	0.868391	1.6328e-05	0.142881	2390	0.00443215	0.868391	0.0263216	0.168385	Trunk Bone BMD (g/cm^2)	anthropometric	dexa	Cobalt (ug/L)	pollutant	heavy metals	2	1	1	> BY & Bonf.	dexa	heavy metals	7713	2	Smoking+Hydrocarbon+Metals	1
expo	LBXBCO	DXDTRLE	-0.0684607	0.0103938	0.0959195	0.0137378	-6.58672	0.277968	0.277968	0	2	2	-9	-2	-0.0701423	0.0227076	-3.08893	0.00704125	0.0040908	0.35506	2389	-0.0701423	0.00704125	0.0227076	-3.08893	Trunk Lean excl Bone Mineral Content (grams)	anthropometric	dexa	Cobalt (ug/L)	pollutant	heavy metals	2	0.419496	1	> BY & Bonf.	dexa	heavy metals	7713	2	Smoking+Hydrocarbon+Metals	0.162813
expo	LBXBCO	DXDTRPF	-0.141364	0.0333802	0.147621	5.16414e-05	-4.23497	1.73151	1.73151	0.422469	2	2	-1	0	-0.156407	0.0283898	-5.50926	4.75855e-05	0.0203404	0.34126	2389	-0.156407	4.75855e-05	0.0283898	-5.50926	Trunk Percent Fat	anthropometric	dexa	Cobalt (ug/L)	pollutant	heavy metals	2	0.00681578	1	BY<0.05	dexa	heavy metals	7713	2	Smoking+Hydrocarbon+Metals	0.00221381
expo	LBXBCO	DXDTRTOT	-0.123077	0.0202848	0.103989	5.95635e-05	-6.06744	0.874038	0.874038	0	2	2	-9	-2	-0.133025	0.0263426	-5.04982	0.000118373	0.0147136	0.0963837	2386	-0.133025	0.000118373	0.0263426	-5.04982	Trunk Total (grams)	anthropometric	dexa	Cobalt (ug/L)	pollutant	heavy metals	2	0.014783	1	BY<0.05	dexa	heavy metals	7713	2	Smoking+Hydrocarbon+Metals	0.00550706
expo	LBXBCO	DXXHEA	0.0446552	0.00360946	0.0513461	0.0136646	12.3717	0.0898261	0.0898261	0	2	2	1	0	0.0479443	0.0169857	2.82263	0.0122554	0.00202456	0.266092	2545	0.0479443	0.0122554	0.0169857	2.82263	Head Area (cm^2)	anthropometric	dexa	Cobalt (ug/L)	pollutant	heavy metals	2	0.646294	1	> BY & Bonf.	dexa	heavy metals	7713	2	Smoking+Hydrocarbon+Metals	0.473623
expo	LBXBCO	DXXHEBMC	0.0633572	0.022904	0.220836	0.104176	2.7662	0.905746	0.905746	0	2	2	9	2	0.0570401	0.0271976	2.09725	0.0522141	0.00286561	0.0462678	2545	0.0570401	0.0522141	0.0271976	2.09725	Head Bone Mineral Content (grams)	anthropometric	dexa	Cobalt (ug/L)	pollutant	heavy metals	2	1	1	> BY & Bonf.	dexa	heavy metals	7713	2	Smoking+Hydrocarbon+Metals	1
expo	LBXBCO	DXXHEBMD	0.0484876	0.0321018	0.3723	0.287619	1.51043	1.34784	1.34784	0.258073	2	2	9	2	0.0445451	0.0295349	1.50822	0.15099	0.00174765	0.0847915	2545	0.0445451	0.15099	0.0295349	1.50822	Head Bone Mineral Density (grams/cm^2)	anthropometric	dexa	Cobalt (ug/L)	pollutant	heavy metals	2	1	1	> BY & Bonf.	dexa	heavy metals	7713	2	Smoking+Hydrocarbon+Metals	1
expo	LBXBCO	DXXHEFAT	-0.0450926	0.033822	0.409688	0.111437	-1.33323	2.84509	2.84509	0.648518	2	2	-9	-2	-0.0402208	0.0217034	-1.85321	0.0823866	0.00142481	0.365612	2545	-0.0402208	0.0823866	0.0217034	-1.85321	Head Fat (grams)	anthropometric	dexa	Cobalt (ug/L)	pollutant	heavy metals	2	1	1	> BY & Bonf.	dexa	heavy metals	7713	2	Smoking+Hydrocarbon+Metals	1
expo	LBXBCO	DXXHELI	-0.011241	0.0275438	0.753322	0.536823	-0.408113	2.29845	2.29845	0.564924	2	2	-9	-2	-0.016255	0.0198672	-0.818179	0.425273	0.000232717	0.402249	2545	-0.016255	0.425273	0.0198672	-0.818179	Head Lean incl Bone Mineral Content (grams)	anthropometric	dexa	Cobalt (ug/L)	pollutant	heavy metals	2	1	1	> BY & Bonf.	dexa	heavy metals	7713	2	Smoking+Hydrocarbon+Metals	1
expo	LBXBCO	DXXLAA	-0.0286645	0.0277846	0.490078	0.312675	-1.03167	1.7777	1.7777	0.437475	2	2	-9	-2	-0.0245047	0.0223827	-1.0948	0.289811	0.000527068	0.442871	2505	-0.0245047	0.289811	0.0223827	-1.0948	Left Arm Area (cm^2)	anthropometric	dexa	Cobalt (ug/L)	pollutant	heavy metals	2	1	1	> BY & Bonf.	dexa	heavy metals	7713	2	Smoking+Hydrocarbon+Metals	1
expo	LBXBCO	DXXLABMC	-0.0141216	0.030748	0.725913	0.622064	-0.459269	2.35949	2.35949	0.57618	2	2	-9	-2	-0.00638673	0.0215859	-0.295875	0.771131	3.58036e-05	0.549452	2505	-0.00638673	0.771131	0.0215859	-0.295875	Left Arm Body Mineral Content (grams)	anthropometric	dexa	Cobalt (ug/L)	pollutant	heavy metals	2	1	1	> BY & Bonf.	dexa	heavy metals	7713	2	Smoking+Hydrocarbon+Metals	1
expo	LBXBCO	DXXLABMD	0.0070966	0.0282145	0.843129	0.862734	0.251524	1.47655	1.47655	0.322747	2	2	-1	0	0.0111766	0.0240004	0.465682	0.64772	0.000109644	0.506927	2505	0.0111766	0.64772	0.0240004	0.465682	Left Arm Body Mineral Density (grams/cm^2)	anthropometric	dexa	Cobalt (ug/L)	pollutant	heavy metals	2	1	1	> BY & Bonf.	dexa	heavy metals	7713	2	Smoking+Hydrocarbon+Metals	1
expo	LBXBCO	DXXLAFAT	-0.121195	0.0454545	0.22843	0.0112231	-2.6663	1.86073	1.86073	0.462575	2	2	-9	-2	-0.111547	0.03648	-3.05775	0.00751593	0.0109321	0.1133	2511	-0.111547	0.00751593	0.03648	-3.05775	Left Arm Fat (grams)	anthropometric	dexa	Cobalt (ug/L)	pollutant	heavy metals	2	0.441659	1	> BY & Bonf.	dexa	heavy metals	7713	2	Smoking+Hydrocarbon+Metals	0.136931
expo	LBXBCO	DXXLALI	-0.054223	0.0144743	0.166068	0.0138993	-3.74615	0.986019	0.986019	0	2	2	-9	-2	-0.043832	0.0171533	-2.5553	0.021175	0.00168636	0.606155	2505	-0.043832	0.021175	0.0171533	-2.5553	Left Arm Lean incl BMC (grams)	anthropometric	dexa	Cobalt (ug/L)	pollutant	heavy metals	2	0.982816	1	> BY & Bonf.	dexa	heavy metals	7713	2	Smoking+Hydrocarbon+Metals	0.383102
expo	LBXBCO	DXXLLA	-0.00864054	0.0236345	0.776868	0.813869	-0.365589	0.929949	0.929949	0	2	2	-9	-2	-0.00108696	0.0264047	-0.0411652	0.967674	1.0138e-06	0.458811	2448	-0.00108696	0.967674	0.0264047	-0.0411652	Left Leg Area(cm^2)	anthropometric	dexa	Cobalt (ug/L)	pollutant	heavy metals	2	1	1	> BY & Bonf.	dexa	heavy metals	7713	2	Smoking+Hydrocarbon+Metals	1
expo	LBXBCO	DXXLLBMC	-0.000707365	0.0289079	0.984425	0.955644	-0.0244696	1.29241	1.29241	0.226249	2	2	-9	-2	0.00442473	0.0266194	0.166222	0.870064	1.67997e-05	0.432214	2448	0.00442473	0.870064	0.0266194	0.166222	Left Leg Bone Mineral Content (grams)	anthropometric	dexa	Cobalt (ug/L)	pollutant	heavy metals	2	1	1	> BY & Bonf.	dexa	heavy metals	7713	2	Smoking+Hydrocarbon+Metals	1
expo	LBXBCO	DXXLLBMD	0.00738889	0.026486	0.826803	0.939038	0.278974	1.13229	1.13229	0.116835	2	2	-1	0	0.00756244	0.02565	0.294832	0.771913	4.9074e-05	0.234306	2448	0.00756244	0.771913	0.02565	0.294832	Left Leg Bone Mineral Density (grams/cm^2)	anthropometric	dexa	Cobalt (ug/L)	pollutant	heavy metals	2	1	1	> BY & Bonf.	dexa	heavy metals	7713	2	Smoking+Hydrocarbon+Metals	1
expo	LBXBCO	DXXLLFAT	-0.105767	0.0637106	0.345148	0.0228216	-1.66012	4.00552	4.00552	0.750344	2	2	-1	0	-0.0863765	0.0347114	-2.48842	0.0242319	0.0064286	0.217061	2447	-0.0863765	0.0242319	0.0347114	-2.48842	Left Leg Fat (grams)	anthropometric	dexa	Cobalt (ug/L)	pollutant	heavy metals	2	1	1	> BY & Bonf.	dexa	heavy metals	7713	2	Smoking+Hydrocarbon+Metals	0.392116
expo	LBXBCO	DXXLLLI	-0.0719332	0.0450099	0.355944	0.0496516	-1.59817	3.97338	3.97338	0.748325	2	2	-9	-2	-0.0460338	0.0288325	-1.59659	0.129916	0.00181837	0.437192	2448	-0.0460338	0.129916	0.0288325	-1.59659	Left Leg Lean incl Bone Mineral Content (grams)	anthropometric	dexa	Cobalt (ug/L)	pollutant	heavy metals	2	1	1	> BY & Bonf.	dexa	heavy metals	7713	2	Smoking+Hydrocarbon+Metals	1
expo	LBXBCO	DXXLRA	-0.0688277	0.0108887	0.0998869	0.0697717	-6.32102	0.212678	0.212678	0	2	2	-9	-2	-0.0577444	0.0292765	-1.97238	0.0661051	0.00277155	0.217157	2390	-0.0577444	0.0661051	0.0292765	-1.97238	Left Ribs Area(cm^2)	anthropometric	dexa	Cobalt (ug/L)	pollutant	heavy metals	2	1	1	> BY & Bonf.	dexa	heavy metals	7713	2	Smoking+Hydrocarbon+Metals	1
expo	LBXBCO	DXXLRBMC	-0.0501565	0.00161065	0.0204364	0.205519	-31.1406	0.00340012	0.00340012	0	2	2	-9	-2	-0.0432033	0.0298327	-1.44819	0.166878	0.00155145	0.290736	2390	-0.0432033	0.166878	0.0298327	-1.44819	Left Ribs Bone Mineral Content (grams)	anthropometric	dexa	Cobalt (ug/L)	pollutant	heavy metals	2	1	1	> BY & Bonf.	dexa	heavy metals	7713	2	Smoking+Hydrocarbon+Metals	1
expo	LBXBCO	DXXLRBMD	-0.0181585	0.0288216	0.642087	0.676281	-0.630031	0.85688	0.85688	0	2	2	-7	-2	-0.00687063	0.0327986	-0.20948	0.836718	3.92371e-05	0.190715	2390	-0.00687063	0.836718	0.0327986	-0.20948	Left Ribs Bone Mineral Density (grams/cm^2)	anthropometric	dexa	Cobalt (ug/L)	pollutant	heavy metals	2	1	1	> BY & Bonf.	dexa	heavy metals	7713	2	Smoking+Hydrocarbon+Metals	1
expo	LBXBCO	DXXLSA	0.00249879	0.0223132	0.929003	0.938761	0.111987	0.761862	0.761862	0	2	2	-5	0	-0.0069652	0.02838	-0.245426	0.809247	4.03246e-05	0.26019	2390	-0.0069652	0.809247	0.02838	-0.245426	Lumbar Spine Area (cm^2)	anthropometric	dexa	Cobalt (ug/L)	pollutant	heavy metals	2	1	1	> BY & Bonf.	dexa	heavy metals	7713	2	Smoking+Hydrocarbon+Metals	1
expo	LBXBCO	DXXLSBMC	0.0162773	0.0126175	0.419793	0.661339	1.29006	0.305422	0.305422	0	2	2	1	0	0.0139546	0.0240543	0.580128	0.569909	0.000161859	0.123986	2390	0.0139546	0.569909	0.0240543	0.580128	Lumbar Spine Bone Mineral Content (grams)	anthropometric	dexa	Cobalt (ug/L)	pollutant	heavy metals	2	1	1	> BY & Bonf.	dexa	heavy metals	7713	2	Smoking+Hydrocarbon+Metals	1
expo	LBXBCO	DXXLSBMD	0.0359751	0.00828999	0.144184	0.213041	4.33958	0.172847	0.172847	0	2	2	9	2	0.0357002	0.0221141	1.61436	0.125994	0.00105937	0.0497826	2390	0.0357002	0.125994	0.0221141	1.61436	Lumbar Spine Bone Mineral Density (grams/cm^2)	anthropometric	dexa	Cobalt (ug/L)	pollutant	heavy metals	2	1	1	> BY & Bonf.	dexa	heavy metals	7713	2	Smoking+Hydrocarbon+Metals	1
expo	LBXBCO	DXXPEA	0.0291417	0.00348086	0.0756831	0.492075	8.37199	0.0143786	0.0143786	0	2	2	1	0	0.034969	0.0313862	1.11415	0.281671	0.00101641	0.260454	2390	0.034969	0.281671	0.0313862	1.11415	Pelvis Area (cm^2)	anthropometric	dexa	Cobalt (ug/L)	pollutant	heavy metals	2	1	1	> BY & Bonf.	dexa	heavy metals	7713	2	Smoking+Hydrocarbon+Metals	1
expo	LBXBCO	DXXPEBMC	-0.00308356	0.0105707	0.819307	0.888979	-0.291707	0.17448	0.17448	0	2	2	-9	-2	-0.00137167	0.0274493	-0.0499709	0.960764	1.56387e-06	0.241862	2390	-0.00137167	0.960764	0.0274493	-0.0499709	Pelvis Bone Mineral Content (grams)	anthropometric	dexa	Cobalt (ug/L)	pollutant	heavy metals	2	1	1	> BY & Bonf.	dexa	heavy metals	7713	2	Smoking+Hydrocarbon+Metals	1
expo	LBXBCO	DXXPEBMD	-0.0340129	0.0189933	0.324217	0.205246	-1.79079	0.786721	0.786721	0	2	2	-9	-2	-0.045862	0.0269473	-1.70191	0.108119	0.00174827	0.107013	2390	-0.045862	0.108119	0.0269473	-1.70191	Pelvis Bone Mineral Density (grams/cm^2)	anthropometric	dexa	Cobalt (ug/L)	pollutant	heavy metals	2	1	1	> BY & Bonf.	dexa	heavy metals	7713	2	Smoking+Hydrocarbon+Metals	1
expo	LBXBCO	DXXRAA	-0.023891	0.0389255	0.649555	0.467669	-0.613763	2.60267	2.60267	0.615779	2	2	-9	-2	-0.0189978	0.0267573	-0.710005	0.487921	0.000316091	0.465152	2469	-0.0189978	0.487921	0.0267573	-0.710005	Right Arm Area (cm^2)	anthropometric	dexa	Cobalt (ug/L)	pollutant	heavy metals	2	1	1	> BY & Bonf.	dexa	heavy metals	7713	2	Smoking+Hydrocarbon+Metals	1
expo	LBXBCO	DXXRABMC	-0.00108637	0.032348	0.978628	0.903279	-0.0335837	2.16602	2.16602	0.538324	2	2	-9	-2	0.000135926	0.0239234	0.00568171	0.995537	1.61812e-08	0.568486	2469	0.000135926	0.995537	0.0239234	0.00568171	Right Arm Bone Mineral Content (grams)	anthropometric	dexa	Cobalt (ug/L)	pollutant	heavy metals	2	1	1	> BY & Bonf.	dexa	heavy metals	7713	2	Smoking+Hydrocarbon+Metals	1
expo	LBXBCO	DXXRABMD	0.0202468	0.0188277	0.476889	0.647043	1.07537	0.581406	0.581406	0	2	2	1	0	0.0175829	0.0267083	0.658331	0.519687	0.00027076	0.50678	2469	0.0175829	0.519687	0.0267083	0.658331	Right Arm Bone Mineral Density (grams/cm^2)	anthropometric	dexa	Cobalt (ug/L)	pollutant	heavy metals	2	1	1	> BY & Bonf.	dexa	heavy metals	7713	2	Smoking+Hydrocarbon+Metals	1
expo	LBXBCO	DXXRAFAT	-0.108774	0.0442412	0.24592	0.0325317	-2.45866	1.58011	1.58011	0.367132	2	2	-1	0	-0.0952711	0.0376419	-2.53098	0.0222414	0.0079394	0.104761	2460	-0.0952711	0.0222414	0.0376419	-2.53098	Right Arm Fat (grams)	anthropometric	dexa	Cobalt (ug/L)	pollutant	heavy metals	2	1	1	> BY & Bonf.	dexa	heavy metals	7713	2	Smoking+Hydrocarbon+Metals	0.345111
expo	LBXBCO	DXXRALI	-0.0527656	0.016457	0.192468	0.0285576	-3.20626	0.998068	0.998068	0	2	2	-9	-2	-0.045501	0.0180855	-2.51589	0.022929	0.00181321	0.625021	2469	-0.045501	0.022929	0.0180855	-2.51589	Right Arm Lean incl Bone Mineral Content (grams)	anthropometric	dexa	Cobalt (ug/L)	pollutant	heavy metals	2	1	1	> BY & Bonf.	dexa	heavy metals	7713	2	Smoking+Hydrocarbon+Metals	0.452549
expo	LBXBCO	DXXRLA	-0.0347034	0.0214894	0.352967	0.201089	-1.61491	1.06315	1.06315	0.0593985	2	2	-9	-2	-0.0359813	0.0216201	-1.66425	0.11552	0.00112054	0.429673	2428	-0.0359813	0.11552	0.0216201	-1.66425	Right Leg Area (cm^2)	anthropometric	dexa	Cobalt (ug/L)	pollutant	heavy metals	2	1	1	> BY & Bonf.	dexa	heavy metals	7713	2	Smoking+Hydrocarbon+Metals	1
expo	LBXBCO	DXXRLBMC	-0.0180746	0.031911	0.671917	0.504138	-0.566405	2.21236	2.21236	0.547994	2	2	-9	-2	-0.0164176	0.0220696	-0.743902	0.467721	0.000233289	0.423059	2428	-0.0164176	0.467721	0.0220696	-0.743902	Right Leg Bone Mineral Content (grams)	anthropometric	dexa	Cobalt (ug/L)	pollutant	heavy metals	2	1	1	> BY & Bonf.	dexa	heavy metals	7713	2	Smoking+Hydrocarbon+Metals	1
expo	LBXBCO	DXXRLBMD	0.00930022	0.0390083	0.851001	0.855213	0.238416	2.57845	2.57845	0.61217	2	2	1	0	0.00975301	0.0256832	0.379743	0.709129	8.23289e-05	0.281364	2428	0.00975301	0.709129	0.0256832	0.379743	Right Leg Bone Mineral Density (grams/cm^2)	anthropometric	dexa	Cobalt (ug/L)	pollutant	heavy metals	2	1	1	> BY & Bonf.	dexa	heavy metals	7713	2	Smoking+Hydrocarbon+Metals	1
expo	LBXBCO	DXXRLFAT	-0.0940816	0.0260673	0.172073	0.0118287	-3.60918	0.905384	0.905384	0	2	2	-1	0	-0.0982913	0.0296142	-3.31906	0.00434144	0.00834089	0.224409	2425	-0.0982913	0.00434144	0.0296142	-3.31906	Right Leg Fat (grams)	anthropometric	dexa	Cobalt (ug/L)	pollutant	heavy metals	2	0.28715	1	> BY & Bonf.	dexa	heavy metals	7713	2	Smoking+Hydrocarbon+Metals	0.107833
expo	LBXBCO	DXXRLLI	-0.0722724	0.0450189	0.354655	0.00179993	-1.60538	6.62439	6.62439	0.849043	2	2	-9	-2	-0.0755743	0.0191726	-3.9418	0.00116645	0.00494337	0.423454	2428	-0.0755743	0.00116645	0.0191726	-3.9418	Right Leg Lean incl Bone Mineral Content (grams)	anthropometric	dexa	Cobalt (ug/L)	pollutant	heavy metals	2	0.099889	1	> BY & Bonf.	dexa	heavy metals	7713	2	Smoking+Hydrocarbon+Metals	0.0333949
expo	LBXBCO	DXXRRA	-0.13336	0.0153323	0.0728715	2.61411e-06	-8.698	0.601697	0.601697	0	2	2	-9	-2	-0.140429	0.0234686	-5.98369	1.91022e-05	0.0163914	0.124405	2390	-0.140429	1.91022e-05	0.0234686	-5.98369	Right Ribs Area (cm^2)	anthropometric	dexa	Cobalt (ug/L)	pollutant	heavy metals	2	0.00310059	1	BY<0.05	dexa	heavy metals	7713	2	Smoking+Hydrocarbon+Metals	0.00292745
expo	LBXBCO	DXXRRBMC	-0.105175	0.0157014	0.094343	0.000440978	-6.69845	0.545101	0.545101	0	2	2	-9	-2	-0.108191	0.0252144	-4.29084	0.000561278	0.00972938	0.188136	2390	-0.108191	0.000561278	0.0252144	-4.29084	Right Ribs Bone Mineral Content (grams)	anthropometric	dexa	Cobalt (ug/L)	pollutant	heavy metals	2	0.054508	1	> BY & Bonf.	dexa	heavy metals	7713	2	Smoking+Hydrocarbon+Metals	0.040619
expo	LBXBCO	DXXRRBMD	-0.0261699	0.0226531	0.454223	0.48634	-1.15524	0.723493	0.723493	0	2	2	-9	-2	-0.0184924	0.0279123	-0.662519	0.517069	0.000284244	0.175199	2390	-0.0184924	0.517069	0.0279123	-0.662519	Right Ribs Bone Mineral Density (grams/cm^2)	anthropometric	dexa	Cobalt (ug/L)	pollutant	heavy metals	2	1	1	> BY & Bonf.	dexa	heavy metals	7713	2	Smoking+Hydrocarbon+Metals	1
expo	LBXBCO	DXXTRFAT	-0.151018	0.0249504	0.104237	3.59103e-06	-6.05274	1.16677	1.16677	0.142935	2	2	-9	-2	-0.164873	0.0277577	-5.93973	2.07618e-05	0.022602	0.0588729	2389	-0.164873	2.07618e-05	0.0277577	-5.93973	Trunk Fat (grams)	anthropometric	dexa	Cobalt (ug/L)	pollutant	heavy metals	2	0.00333302	1	BY<0.05	dexa	heavy metals	7713	2	Smoking+Hydrocarbon+Metals	0.00117587
expo	LBXBCO	DXXTRLI	-0.0677296	0.010503	0.0979423	0.0144118	-6.44858	0.285629	0.285629	0	2	2	-9	-2	-0.0694481	0.022729	-3.05548	0.00755174	0.0040089	0.355461	2390	-0.0694481	0.00755174	0.022729	-3.05548	Trunk Lean incl Bone Mineral Content (grams)	anthropometric	dexa	Cobalt (ug/L)	pollutant	heavy metals	2	0.443336	1	> BY & Bonf.	dexa	heavy metals	7713	2	Smoking+Hydrocarbon+Metals	0.17411
expo	LBXBCO	DXXTSA	-0.0688493	0.00569477	0.0525375	0.0181594	-12.0899	0.0771872	0.0771872	0	2	2	-9	-2	-0.0712831	0.0234879	-3.03488	0.00788396	0.00422355	0.219085	2390	-0.0712831	0.00788396	0.0234879	-3.03488	Thoracic Spine Area (cm^2)	anthropometric	dexa	Cobalt (ug/L)	pollutant	heavy metals	2	0.458342	1	> BY & Bonf.	dexa	heavy metals	7713	2	Smoking+Hydrocarbon+Metals	0.244523
expo	LBXBCO	DXXTSBMC	-0.0415606	0.0190053	0.273047	0.177168	-2.18679	0.68192	0.68192	0	2	2	-9	-2	-0.0425884	0.0258635	-1.64666	0.119126	0.0015076	0.187646	2390	-0.0425884	0.119126	0.0258635	-1.64666	Thoracic Spine Bone Mineral Content (grams)	anthropometric	dexa	Cobalt (ug/L)	pollutant	heavy metals	2	1	1	> BY & Bonf.	dexa	heavy metals	7713	2	Smoking+Hydrocarbon+Metals	1
expo	LBXBCO	DXXTSBMD	-0.00674862	0.0263222	0.840222	0.798935	-0.256385	1.14568	1.14568	0.12716	2	2	-7	-2	-0.00319137	0.0266007	-0.119973	0.905998	8.46559e-06	0.10993	2390	-0.00319137	0.905998	0.0266007	-0.119973	Thoracic Spine Bone Mineral Density (grams/cm^2)	anthropometric	dexa	Cobalt (ug/L)	pollutant	heavy metals	2	1	1	> BY & Bonf.	dexa	heavy metals	7713	2	Smoking+Hydrocarbon+Metals	1
expo	LBXBCR	DXDHELE	-0.0364899	0.00186206	0.0324583	0.10011	-19.5965	0.0161039	0.0161039	0	2	2	-9	-2	-0.0314595	0.0213596	-1.47285	0.160191	0.000961306	0.496853	2537	-0.0314595	0.160191	0.0213596	-1.47285	Head Lean excl Bone Mineral Content (grams)	anthropometric	dexa	Chromium (ug/L)	pollutant	heavy metals	2	1	1	> BY & Bonf.	dexa	heavy metals	7713	2	Smoking+Hydrocarbon+Metals	1
expo	LBXBCR	DXDHEPF	0.000932813	0.0217355	0.972695	0.959041	0.0429166	1.41563	1.41563	0.2936	2	2	1	2	0.00955185	0.0214286	0.445752	0.661749	8.86205e-05	0.0850603	2537	0.00955185	0.661749	0.0214286	0.445752	Head Percent Fat	anthropometric	dexa	Chromium (ug/L)	pollutant	heavy metals	2	1	1	> BY & Bonf.	dexa	heavy metals	7713	2	Smoking+Hydrocarbon+Metals	1
expo	LBXBCR	DXDHETOT	-0.0420784	0.00152585	0.023075	0.0875914	-27.5771	0.00878248	0.00878248	0	2	2	-9	-2	-0.0369789	0.0243828	-1.5166	0.148876	0.00132821	0.43859	2537	-0.0369789	0.148876	0.0243828	-1.5166	Head Total (grams)	anthropometric	dexa	Chromium (ug/L)	pollutant	heavy metals	2	1	1	> BY & Bonf.	dexa	heavy metals	7713	2	Smoking+Hydrocarbon+Metals	1
expo	LBXBCR	DXDLALE	-0.019422	0.0170091	0.457898	0.281716	-1.14185	1.38692	1.38692	0.27898	2	2	-9	-2	-0.0271281	0.0174113	-1.55807	0.138774	0.000717737	0.67932	2502	-0.0271281	0.138774	0.0174113	-1.55807	Left Arm Lean excl Body Mineral Content (grams)	anthropometric	dexa	Chromium (ug/L)	pollutant	heavy metals	2	1	1	> BY & Bonf.	dexa	heavy metals	7713	2	Smoking+Hydrocarbon+Metals	1
expo	LBXBCR	DXDLAPF	-0.0125298	0.00215537	0.10845	0.514909	-5.81329	0.0258344	0.0258344	0	2	2	-9	-2	-0.00747955	0.0136243	-0.548988	0.590594	5.45605e-05	0.621518	2502	-0.00747955	0.590594	0.0136243	-0.548988	Left Arm Percent Fat	anthropometric	dexa	Chromium (ug/L)	pollutant	heavy metals	2	1	1	> BY & Bonf.	dexa	heavy metals	7713	2	Smoking+Hydrocarbon+Metals	1
expo	LBXBCR	DXDLATOT	-0.0340541	0.0188224	0.321448	0.108418	-1.80923	1.29948	1.29948	0.23046	2	2	-9	-2	-0.0421906	0.0198301	-2.1276	0.0492678	0.0017345	0.257428	2471	-0.0421906	0.0492678	0.0198301	-2.1276	Left Arm Total (grams)	anthropometric	dexa	Chromium (ug/L)	pollutant	heavy metals	2	1	1	> BY & Bonf.	dexa	heavy metals	7713	2	Smoking+Hydrocarbon+Metals	0.645007
expo	LBXBCR	DXDLLLE	-0.0274719	0.00510717	0.117015	0.26496	-5.37909	0.0958991	0.0958991	0	2	2	-9	-2	-0.0246683	0.0195573	-1.26133	0.22527	0.000594981	0.489349	2437	-0.0246683	0.22527	0.0195573	-1.26133	Left Leg Lean excl Bone Mineral Content (grams)	anthropometric	dexa	Chromium (ug/L)	pollutant	heavy metals	2	1	1	> BY & Bonf.	dexa	heavy metals	7713	2	Smoking+Hydrocarbon+Metals	1
expo	LBXBCR	DXDLLPF	-0.0155387	0.00449527	0.179276	0.352437	-3.45669	0.137191	0.137191	0	2	2	-9	-2	-0.0127997	0.0126448	-1.01225	0.326482	0.000160187	0.640253	2437	-0.0127997	0.326482	0.0126448	-1.01225	Left Leg Percent Fat	anthropometric	dexa	Chromium (ug/L)	pollutant	heavy metals	2	1	1	> BY & Bonf.	dexa	heavy metals	7713	2	Smoking+Hydrocarbon+Metals	1
expo	LBXBCR	DXDLLTOT	-0.0494548	0.0144847	0.181385	0.0664363	-3.41427	0.715627	0.715627	0	2	2	-9	-2	-0.0364291	0.0218455	-1.66758	0.114849	0.00129714	0.111482	2408	-0.0364291	0.114849	0.0218455	-1.66758	Left Leg Total (grams)	anthropometric	dexa	Chromium (ug/L)	pollutant	heavy metals	2	1	1	> BY & Bonf.	dexa	heavy metals	7713	2	Smoking+Hydrocarbon+Metals	1
expo	LBXBCR	DXDRALE	-0.0208597	0.0159984	0.416516	0.328342	-1.30387	1.10984	1.10984	0.0989703	2	2	-9	-2	-0.0238193	0.0173567	-1.37234	0.188891	0.000553137	0.702765	2451	-0.0238193	0.188891	0.0173567	-1.37234	Right Arm Lean excl Bone Mineral Content (grams)	anthropometric	dexa	Chromium (ug/L)	pollutant	heavy metals	2	1	1	> BY & Bonf.	dexa	heavy metals	7713	2	Smoking+Hydrocarbon+Metals	1
expo	LBXBCR	DXDRAPF	-0.00956778	0.00565557	0.339862	0.583158	-1.69175	0.225449	0.225449	0	2	2	-9	-2	-0.00674128	0.0124613	-0.540975	0.595977	4.43056e-05	0.604211	2451	-0.00674128	0.595977	0.0124613	-0.540975	Right Arm Percent Fat	anthropometric	dexa	Chromium (ug/L)	pollutant	heavy metals	2	1	1	> BY & Bonf.	dexa	heavy metals	7713	2	Smoking+Hydrocarbon+Metals	1
expo	LBXBCR	DXDRATOT	-0.0331685	0.0190135	0.331368	0.191706	-1.74447	1.04447	1.04447	0.0425758	2	2	-9	-2	-0.0357232	0.020709	-1.72501	0.103785	0.00124372	0.291496	2416	-0.0357232	0.103785	0.020709	-1.72501	Right Arm Total (grams)	anthropometric	dexa	Chromium (ug/L)	pollutant	heavy metals	2	1	1	> BY & Bonf.	dexa	heavy metals	7713	2	Smoking+Hydrocarbon+Metals	1
expo	LBXBCR	DXDRLLE	-0.0231067	0.0106081	0.273995	0.301957	-2.17821	0.465954	0.465954	0	2	2	-1	0	-0.0220201	0.0167652	-1.31344	0.207559	0.000471933	0.481359	2416	-0.0220201	0.207559	0.0167652	-1.31344	Right Leg Lean excl Bone Mineral Content (grams)	anthropometric	dexa	Chromium (ug/L)	pollutant	heavy metals	2	1	1	> BY & Bonf.	dexa	heavy metals	7713	2	Smoking+Hydrocarbon+Metals	1
expo	LBXBCR	DXDRLPF	-0.0110458	9.90366e-05	0.00570776	0.580138	-111.533	4.97635e-05	4.97635e-05	0	2	2	-9	-2	-0.00738691	0.0145413	-0.507995	0.618388	5.31088e-05	0.635383	2416	-0.00738691	0.618388	0.0145413	-0.507995	Right Leg Percent Fat	anthropometric	dexa	Chromium (ug/L)	pollutant	heavy metals	2	1	1	> BY & Bonf.	dexa	heavy metals	7713	2	Smoking+Hydrocarbon+Metals	1
expo	LBXBCR	DXDRLTOT	-0.0349511	0.0146027	0.251948	0.129467	-2.39347	0.879359	0.879359	0	2	2	-9	-2	-0.0281109	0.0182899	-1.53696	0.143841	0.000767879	0.120982	2381	-0.0281109	0.143841	0.0182899	-1.53696	Right Leg Total (grams)	anthropometric	dexa	Chromium (ug/L)	pollutant	heavy metals	2	1	1	> BY & Bonf.	dexa	heavy metals	7713	2	Smoking+Hydrocarbon+Metals	1
expo	LBXBCR	DXDSTA	-0.0244211	0.0260337	0.52034	0.441861	-0.938059	1.69045	1.69045	0.40844	2	2	-1	0	-0.0133959	0.0217932	-0.614684	0.547406	0.000174629	0.517926	2122	-0.0133959	0.547406	0.0217932	-0.614684	Subtotal Area (cm^2)	anthropometric	dexa	Chromium (ug/L)	pollutant	heavy metals	2	1	1	> BY & Bonf.	dexa	heavy metals	7713	2	Smoking+Hydrocarbon+Metals	1
expo	LBXBCR	DXDSTBMC	-0.0634099	0.021527	0.208353	0.101051	-2.9456	0.701599	0.701599	0	2	2	-9	-2	-0.0510462	0.0289572	-1.76281	0.0970191	0.0025357	0.487171	2122	-0.0510462	0.0970191	0.0289572	-1.76281	Subtotal Bone Mineral Content (grams)	anthropometric	dexa	Chromium (ug/L)	pollutant	heavy metals	2	1	1	> BY & Bonf.	dexa	heavy metals	7713	2	Smoking+Hydrocarbon+Metals	1
expo	LBXBCR	DXDSTBMD	-0.0941607	0.0169725	0.113532	0.0354918	-5.54784	0.304827	0.304827	0	2	2	-9	-2	-0.0836979	0.0345518	-2.42239	0.0276573	0.0068171	0.342079	2122	-0.0836979	0.0276573	0.0345518	-2.42239	Subtotal Bone Mineral Density (grams/cm^2)	anthropometric	dexa	Chromium (ug/L)	pollutant	heavy metals	2	1	1	> BY & Bonf.	dexa	heavy metals	7713	2	Smoking+Hydrocarbon+Metals	0.765144
expo	LBXBCR	DXDSTFAT	-0.041827	0.00967485	0.144709	0.0786496	-4.32327	0.3788	0.3788	0	2	2	-9	-2	-0.0314709	0.0189944	-1.65685	0.117025	0.000967504	0.105607	2292	-0.0314709	0.117025	0.0189944	-1.65685	Subtotal Fat (g)	anthropometric	dexa	Chromium (ug/L)	pollutant	heavy metals	2	1	1	> BY & Bonf.	dexa	heavy metals	7713	2	Smoking+Hydrocarbon+Metals	1
expo	LBXBCR	DXDSTLE	-0.027947	0.0036422	0.0825026	0.215622	-7.67311	0.0555651	0.0555651	0	2	2	-9	-2	-0.0248891	0.017974	-1.38473	0.185144	0.000605138	0.512281	2292	-0.0248891	0.185144	0.017974	-1.38473	Subtotal Lean excl BMC (g)	anthropometric	dexa	Chromium (ug/L)	pollutant	heavy metals	2	1	1	> BY & Bonf.	dexa	heavy metals	7713	2	Smoking+Hydrocarbon+Metals	1
expo	LBXBCR	DXDSTLI	-0.0240893	0.00129454	0.0341786	0.336961	-18.6083	0.00540624	0.00540624	0	2	2	-9	-2	-0.0227119	0.0202843	-1.11968	0.279378	0.000501933	0.519105	2115	-0.0227119	0.279378	0.0202843	-1.11968	Subtotal Lean incl BMC (g)	anthropometric	dexa	Chromium (ug/L)	pollutant	heavy metals	2	1	1	> BY & Bonf.	dexa	heavy metals	7713	2	Smoking+Hydrocarbon+Metals	1
expo	LBXBCR	DXDSTPF	-0.0167002	0.0012906	0.0491007	0.426908	-12.9399	0.00749495	0.00749495	0	2	2	-9	-2	-0.01432	0.0156436	-0.915389	0.373578	0.000200318	0.533433	2292	-0.01432	0.373578	0.0156436	-0.915389	Subtotal Percent Fat	anthropometric	dexa	Chromium (ug/L)	pollutant	heavy metals	2	1	1	> BY & Bonf.	dexa	heavy metals	7713	2	Smoking+Hydrocarbon+Metals	1
expo	LBXBCR	DXDSTTOT	-0.0433285	0.00721039	0.104979	0.076095	-6.00918	0.203299	0.203299	0	2	2	-9	-2	-0.0346193	0.02085	-1.6604	0.116303	0.00117077	0.134836	2292	-0.0346193	0.116303	0.02085	-1.6604	Subtotal (Total excl Head) (g)	anthropometric	dexa	Chromium (ug/L)	pollutant	heavy metals	2	1	1	> BY & Bonf.	dexa	heavy metals	7713	2	Smoking+Hydrocarbon+Metals	1
expo	LBXBCR	DXDTOA	-0.03202	0.0204247	0.361474	0.274273	-1.56771	1.43097	1.43097	0.301174	2	2	-1	0	-0.0172048	0.0206689	-0.832398	0.417436	0.000288986	0.529843	2227	-0.0172048	0.417436	0.0206689	-0.832398	Total Area (cm^2)	anthropometric	dexa	Chromium (ug/L)	pollutant	heavy metals	2	1	1	> BY & Bonf.	dexa	heavy metals	7713	2	Smoking+Hydrocarbon+Metals	1
expo	LBXBCR	DXDTOBMC	-0.0645788	0.00544536	0.0535538	0.099835	-11.8594	0.0421694	0.0421694	0	2	2	-9	-2	-0.059817	0.0319273	-1.87354	0.0793775	0.00349324	0.419615	2227	-0.059817	0.0793775	0.0319273	-1.87354	Total Bone Mineral Content (g)	anthropometric	dexa	Chromium (ug/L)	pollutant	heavy metals	2	1	1	> BY & Bonf.	dexa	heavy metals	7713	2	Smoking+Hydrocarbon+Metals	1
expo	LBXBCR	DXDTOBMD	-0.0871484	0.0127361	0.0923834	0.0795683	-6.84262	0.128553	0.128553	0	2	2	-9	-2	-0.092521	0.0402893	-2.29642	0.0354947	0.00835716	0.181339	2227	-0.092521	0.0354947	0.0402893	-2.29642	Total Bone Mineral Density (g/cm^2)	anthropometric	dexa	Chromium (ug/L)	pollutant	heavy metals	2	1	1	> BY & Bonf.	dexa	heavy metals	7713	2	Smoking+Hydrocarbon+Metals	0.988568
expo	LBXBCR	DXDTOFAT	-0.0422246	0.0113015	0.16649	0.0877087	-3.73619	0.497916	0.497916	0	2	2	-9	-2	-0.0300461	0.0202302	-1.48521	0.156924	0.000881324	0.0985597	2218	-0.0300461	0.156924	0.0202302	-1.48521	Total Fat (g)	anthropometric	dexa	Chromium (ug/L)	pollutant	heavy metals	2	1	1	> BY & Bonf.	dexa	heavy metals	7713	2	Smoking+Hydrocarbon+Metals	1
expo	LBXBCR	DXDTOLE	-0.0282083	0.00359782	0.0807615	0.210771	-7.84038	0.0545795	0.0545795	0	2	2	-9	-2	-0.0249937	0.0180505	-1.38466	0.185165	0.000610236	0.51713	2292	-0.0249937	0.185165	0.0180505	-1.38466	Total Lean excl BMC (g)	anthropometric	dexa	Chromium (ug/L)	pollutant	heavy metals	2	1	1	> BY & Bonf.	dexa	heavy metals	7713	2	Smoking+Hydrocarbon+Metals	1
expo	LBXBCR	DXDTOLI	-0.0321321	0.00859196	0.166337	0.183675	-3.73979	0.285759	0.285759	0	2	2	-9	-2	-0.0262222	0.018585	-1.41093	0.177413	0.000671269	0.521576	2218	-0.0262222	0.177413	0.018585	-1.41093	Total Lean incl BMC (g)	anthropometric	dexa	Chromium (ug/L)	pollutant	heavy metals	2	1	1	> BY & Bonf.	dexa	heavy metals	7713	2	Smoking+Hydrocarbon+Metals	1
expo	LBXBCR	DXDTOPF	-0.0150921	0.00128781	0.0541917	0.484749	-11.7192	0.00706371	0.00706371	0	2	2	-9	-2	-0.0126489	0.0158799	-0.796539	0.437379	0.000156195	0.52263	2218	-0.0126489	0.437379	0.0158799	-0.796539	Total Percent Fat	anthropometric	dexa	Chromium (ug/L)	pollutant	heavy metals	2	1	1	> BY & Bonf.	dexa	heavy metals	7713	2	Smoking+Hydrocarbon+Metals	1
expo	LBXBCR	DXDTOTOT	-0.0465359	0.0104788	0.141	0.0648715	-4.44098	0.434977	0.434977	0	2	2	-9	-2	-0.0340026	0.0219102	-1.55191	0.140239	0.00112871	0.141808	2218	-0.0340026	0.140239	0.0219102	-1.55191	Total Lean+Fat (g)	anthropometric	dexa	Chromium (ug/L)	pollutant	heavy metals	2	1	1	> BY & Bonf.	dexa	heavy metals	7713	2	Smoking+Hydrocarbon+Metals	1
expo	LBXBCR	DXDTRA	-0.0557433	0.0597497	0.522075	0.0985908	-0.932947	8.2594	8.2594	0.878926	2	2	-5	0	-0.0259315	0.0263357	-0.984652	0.339452	0.000654249	0.377205	2382	-0.0259315	0.339452	0.0263357	-0.984652	Trunk Bone area (cm^2)	anthropometric	dexa	Chromium (ug/L)	pollutant	heavy metals	2	1	1	> BY & Bonf.	dexa	heavy metals	7713	2	Smoking+Hydrocarbon+Metals	1
expo	LBXBCR	DXDTRBMC	-0.0663759	0.0678868	0.507164	0.0894641	-0.977744	7.05279	7.05279	0.858212	2	2	-9	-2	-0.0412931	0.0313656	-1.31651	0.206551	0.00165899	0.300937	2382	-0.0412931	0.206551	0.0313656	-1.31651	Trunk Bone Mineral Content (grams)	anthropometric	dexa	Chromium (ug/L)	pollutant	heavy metals	2	1	1	> BY & Bonf.	dexa	heavy metals	7713	2	Smoking+Hydrocarbon+Metals	1
expo	LBXBCR	DXDTRBMD	-0.0666462	0.0587338	0.459878	0.121691	-1.13472	3.88491	3.88491	0.742594	2	2	-9	-2	-0.0505079	0.0333557	-1.51422	0.149474	0.00248204	0.149203	2382	-0.0505079	0.149474	0.0333557	-1.51422	Trunk Bone BMD (g/cm^2)	anthropometric	dexa	Chromium (ug/L)	pollutant	heavy metals	2	1	1	> BY & Bonf.	dexa	heavy metals	7713	2	Smoking+Hydrocarbon+Metals	1
expo	LBXBCR	DXDTRLE	-0.0411003	0.0218886	0.311535	0.142014	-1.87771	1.3417	1.3417	0.254674	2	2	-9	-2	-0.0312342	0.0213707	-1.46154	0.163229	0.000948955	0.429116	2380	-0.0312342	0.163229	0.0213707	-1.46154	Trunk Lean excl Bone Mineral Content (grams)	anthropometric	dexa	Chromium (ug/L)	pollutant	heavy metals	2	1	1	> BY & Bonf.	dexa	heavy metals	7713	2	Smoking+Hydrocarbon+Metals	1
expo	LBXBCR	DXDTRPF	-0.0254156	0.000419355	0.0105032	0.339803	-60.6064	0.000501845	0.000501845	0	2	2	-9	-2	-0.0226282	0.0210733	-1.07378	0.298849	0.000498064	0.322676	2380	-0.0226282	0.298849	0.0210733	-1.07378	Trunk Percent Fat	anthropometric	dexa	Chromium (ug/L)	pollutant	heavy metals	2	1	1	> BY & Bonf.	dexa	heavy metals	7713	2	Smoking+Hydrocarbon+Metals	1
expo	LBXBCR	DXDTRTOT	-0.0570378	0.0266795	0.278532	0.055085	-2.13789	1.80579	1.80579	0.446226	2	2	-9	-2	-0.041811	0.0237814	-1.75814	0.097834	0.00170017	0.132322	2377	-0.041811	0.097834	0.0237814	-1.75814	Trunk Total (grams)	anthropometric	dexa	Chromium (ug/L)	pollutant	heavy metals	2	1	1	> BY & Bonf.	dexa	heavy metals	7713	2	Smoking+Hydrocarbon+Metals	1
expo	LBXBCR	DXXHEA	-0.010105	0.00503802	0.294438	0.682445	-2.00574	0.066755	0.066755	0	2	2	-3	0	-0.0176632	0.0358301	-0.492972	0.628729	0.000303039	0.275262	2537	-0.0176632	0.628729	0.0358301	-0.492972	Head Area (cm^2)	anthropometric	dexa	Chromium (ug/L)	pollutant	heavy metals	2	1	1	> BY & Bonf.	dexa	heavy metals	7713	2	Smoking+Hydrocarbon+Metals	1
expo	LBXBCR	DXXHEBMC	-0.0454039	0.00677334	0.0942755	0.24333	-6.70332	0.0592671	0.0592671	0	2	2	-9	-2	-0.0472854	0.0333814	-1.41652	0.175799	0.00217176	0.0471014	2537	-0.0472854	0.175799	0.0333814	-1.41652	Head Bone Mineral Content (grams)	anthropometric	dexa	Chromium (ug/L)	pollutant	heavy metals	2	1	1	> BY & Bonf.	dexa	heavy metals	7713	2	Smoking+Hydrocarbon+Metals	1
expo	LBXBCR	DXXHEBMD	-0.0481063	0.00646044	0.0849864	0.192673	-7.44629	0.0622519	0.0622519	0	2	2	-9	-2	-0.0471788	0.0272007	-1.73447	0.102055	0.00216198	0.0946772	2537	-0.0471788	0.102055	0.0272007	-1.73447	Head Bone Mineral Density (grams/cm^2)	anthropometric	dexa	Chromium (ug/L)	pollutant	heavy metals	2	1	1	> BY & Bonf.	dexa	heavy metals	7713	2	Smoking+Hydrocarbon+Metals	1
expo	LBXBCR	DXXHEFAT	-0.0405228	0.00500693	0.078263	0.0929738	-8.09335	0.101008	0.101008	0	2	2	-9	-2	-0.0321293	0.0221687	-1.44931	0.166569	0.00100268	0.411404	2537	-0.0321293	0.166569	0.0221687	-1.44931	Head Fat (grams)	anthropometric	dexa	Chromium (ug/L)	pollutant	heavy metals	2	1	1	> BY & Bonf.	dexa	heavy metals	7713	2	Smoking+Hydrocarbon+Metals	1
expo	LBXBCR	DXXHELI	-0.0421366	0.000348437	0.00526422	0.090956	-120.931	0.000440912	0.000440912	0	2	2	-9	-2	-0.0384129	0.0251575	-1.5269	0.146311	0.00143322	0.441605	2537	-0.0384129	0.146311	0.0251575	-1.5269	Head Lean incl Bone Mineral Content (grams)	anthropometric	dexa	Chromium (ug/L)	pollutant	heavy metals	2	1	1	> BY & Bonf.	dexa	heavy metals	7713	2	Smoking+Hydrocarbon+Metals	1
expo	LBXBCR	DXXLAA	-0.0180836	0.0128082	0.392323	0.467655	-1.41188	0.483166	0.483166	0	2	2	-9	-2	-0.0193533	0.0202905	-0.953809	0.354369	0.000363937	0.490044	2496	-0.0193533	0.354369	0.0202905	-0.953809	Left Arm Area (cm^2)	anthropometric	dexa	Chromium (ug/L)	pollutant	heavy metals	2	1	1	> BY & Bonf.	dexa	heavy metals	7713	2	Smoking+Hydrocarbon+Metals	1
expo	LBXBCR	DXXLABMC	-0.0339225	0.0125882	0.226213	0.173924	-2.69479	0.533334	0.533334	0	2	2	-9	-2	-0.0317691	0.0182163	-1.74399	0.100337	0.000980682	0.601136	2496	-0.0317691	0.100337	0.0182163	-1.74399	Left Arm Body Mineral Content (grams)	anthropometric	dexa	Chromium (ug/L)	pollutant	heavy metals	2	1	1	> BY & Bonf.	dexa	heavy metals	7713	2	Smoking+Hydrocarbon+Metals	1
expo	LBXBCR	DXXLABMD	-0.0468464	0.00673109	0.0908503	0.0365531	-6.95971	0.185546	0.185546	0	2	2	-9	-2	-0.0448714	0.0163018	-2.75254	0.01416	0.0019564	0.548752	2496	-0.0448714	0.01416	0.0163018	-2.75254	Left Arm Body Mineral Density (grams/cm^2)	anthropometric	dexa	Chromium (ug/L)	pollutant	heavy metals	2	0.720678	1	> BY & Bonf.	dexa	heavy metals	7713	2	Smoking+Hydrocarbon+Metals	0.4791
expo	LBXBCR	DXXLAFAT	-0.0440948	0.0151848	0.211134	0.076668	-2.90387	0.724777	0.724777	0	2	2	-9	-2	-0.0409541	0.0171227	-2.3918	0.0293947	0.00163577	0.10447	2502	-0.0409541	0.0293947	0.0171227	-2.3918	Left Arm Fat (grams)	anthropometric	dexa	Chromium (ug/L)	pollutant	heavy metals	2	1	1	> BY & Bonf.	dexa	heavy metals	7713	2	Smoking+Hydrocarbon+Metals	0.418478
expo	LBXBCR	DXXLALI	-0.0188532	0.00874434	0.276472	0.331563	-2.15604	0.386065	0.386065	0	2	2	-9	-2	-0.0205922	0.0156973	-1.31183	0.20809	0.000412024	0.681934	2496	-0.0205922	0.20809	0.0156973	-1.31183	Left Arm Lean incl BMC (grams)	anthropometric	dexa	Chromium (ug/L)	pollutant	heavy metals	2	1	1	> BY & Bonf.	dexa	heavy metals	7713	2	Smoking+Hydrocarbon+Metals	1
expo	LBXBCR	DXXLLA	0.00291716	0.0203807	0.909493	0.878135	0.143133	1.02712	1.02712	0.0264037	2	2	9	2	0.00947636	0.0211896	0.447218	0.660713	8.75334e-05	0.502902	2439	0.00947636	0.660713	0.0211896	0.447218	Left Leg Area(cm^2)	anthropometric	dexa	Chromium (ug/L)	pollutant	heavy metals	2	1	1	> BY & Bonf.	dexa	heavy metals	7713	2	Smoking+Hydrocarbon+Metals	1
expo	LBXBCR	DXXLLBMC	-0.0367992	0.0213115	0.334182	0.279594	-1.72673	0.886535	0.886535	0	2	2	-5	0	-0.0299329	0.0250172	-1.19649	0.248933	0.000873349	0.471508	2439	-0.0299329	0.248933	0.0250172	-1.19649	Left Leg Bone Mineral Content (grams)	anthropometric	dexa	Chromium (ug/L)	pollutant	heavy metals	2	1	1	> BY & Bonf.	dexa	heavy metals	7713	2	Smoking+Hydrocarbon+Metals	1
expo	LBXBCR	DXXLLBMD	-0.0717547	0.0237955	0.203853	0.0457102	-3.01547	0.909659	0.909659	0	2	2	-9	-2	-0.0657217	0.0286821	-2.29139	0.035847	0.00421026	0.255294	2439	-0.0657217	0.035847	0.0286821	-2.29139	Left Leg Bone Mineral Density (grams/cm^2)	anthropometric	dexa	Chromium (ug/L)	pollutant	heavy metals	2	1	1	> BY & Bonf.	dexa	heavy metals	7713	2	Smoking+Hydrocarbon+Metals	1
expo	LBXBCR	DXXLLFAT	-0.0492194	0.0183408	0.227078	0.0272007	-2.68361	1.57458	1.57458	0.364908	2	2	-9	-2	-0.0352301	0.0173481	-2.03077	0.0592382	0.00121354	0.213011	2437	-0.0352301	0.0592382	0.0173481	-2.03077	Left Leg Fat (grams)	anthropometric	dexa	Chromium (ug/L)	pollutant	heavy metals	2	1	1	> BY & Bonf.	dexa	heavy metals	7713	2	Smoking+Hydrocarbon+Metals	0.803813
expo	LBXBCR	DXXLLLI	-0.0253458	0.0104884	0.249782	0.300207	-2.41655	0.409393	0.409393	0	2	2	-3	0	-0.0216085	0.0184925	-1.1685	0.25972	0.000455136	0.495725	2439	-0.0216085	0.25972	0.0184925	-1.1685	Left Leg Lean incl Bone Mineral Content (grams)	anthropometric	dexa	Chromium (ug/L)	pollutant	heavy metals	2	1	1	> BY & Bonf.	dexa	heavy metals	7713	2	Smoking+Hydrocarbon+Metals	1
expo	LBXBCR	DXXLRA	-0.0411876	0.0535044	0.582344	0.218631	-0.769799	6.51489	6.51489	0.846505	2	2	-9	-2	-0.0178707	0.0266036	-0.671743	0.511331	0.000310724	0.249154	2382	-0.0178707	0.511331	0.0266036	-0.671743	Left Ribs Area(cm^2)	anthropometric	dexa	Chromium (ug/L)	pollutant	heavy metals	2	1	1	> BY & Bonf.	dexa	heavy metals	7713	2	Smoking+Hydrocarbon+Metals	1
expo	LBXBCR	DXXLRBMC	-0.0381096	0.0590346	0.635065	0.169175	-0.645548	8.38779	8.38779	0.880779	2	2	-5	0	-0.0289354	0.0231734	-1.24865	0.229756	0.000814606	0.321835	2382	-0.0289354	0.229756	0.0231734	-1.24865	Left Ribs Bone Mineral Content (grams)	anthropometric	dexa	Chromium (ug/L)	pollutant	heavy metals	2	1	1	> BY & Bonf.	dexa	heavy metals	7713	2	Smoking+Hydrocarbon+Metals	1
expo	LBXBCR	DXXLRBMD	-0.0365215	0.0438099	0.557602	0.37409	-0.833636	2.15347	2.15347	0.535634	2	2	-9	-2	-0.0297206	0.0298209	-0.996637	0.333776	0.000859417	0.20083	2382	-0.0297206	0.333776	0.0298209	-0.996637	Left Ribs Bone Mineral Density (grams/cm^2)	anthropometric	dexa	Chromium (ug/L)	pollutant	heavy metals	2	1	1	> BY & Bonf.	dexa	heavy metals	7713	2	Smoking+Hydrocarbon+Metals	1
expo	LBXBCR	DXXLSA	-0.0158983	0.028406	0.675167	0.597529	-0.559682	1.76117	1.76117	0.432195	2	2	3	0	-0.00749685	0.0243757	-0.307554	0.762389	5.46824e-05	0.296737	2382	-0.00749685	0.762389	0.0243757	-0.307554	Lumbar Spine Area (cm^2)	anthropometric	dexa	Chromium (ug/L)	pollutant	heavy metals	2	1	1	> BY & Bonf.	dexa	heavy metals	7713	2	Smoking+Hydrocarbon+Metals	1
expo	LBXBCR	DXXLSBMC	-0.0527713	0.0675586	0.577844	0.242947	-0.781118	6.55552	6.55552	0.847457	2	2	-9	-2	-0.0198498	0.0344684	-0.575884	0.572706	0.000383356	0.134461	2382	-0.0198498	0.572706	0.0344684	-0.575884	Lumbar Spine Bone Mineral Content (grams)	anthropometric	dexa	Chromium (ug/L)	pollutant	heavy metals	2	1	1	> BY & Bonf.	dexa	heavy metals	7713	2	Smoking+Hydrocarbon+Metals	1
expo	LBXBCR	DXXLSBMD	-0.0768911	0.0755242	0.494291	0.119462	-1.0181	8.11163	8.11163	0.87672	2	2	-9	-2	-0.0258782	0.036392	-0.711097	0.487262	0.000651566	0.0513763	2382	-0.0258782	0.487262	0.036392	-0.711097	Lumbar Spine Bone Mineral Density (grams/cm^2)	anthropometric	dexa	Chromium (ug/L)	pollutant	heavy metals	2	1	1	> BY & Bonf.	dexa	heavy metals	7713	2	Smoking+Hydrocarbon+Metals	1
expo	LBXBCR	DXXPEA	-0.0288612	0.0611336	0.719199	0.613789	-0.472101	4.13567	4.13567	0.758201	2	2	1	0	0.00232188	0.0330873	0.0701745	0.944924	5.2453e-06	0.26929	2382	0.00232188	0.944924	0.0330873	0.0701745	Pelvis Area (cm^2)	anthropometric	dexa	Chromium (ug/L)	pollutant	heavy metals	2	1	1	> BY & Bonf.	dexa	heavy metals	7713	2	Smoking+Hydrocarbon+Metals	1
expo	LBXBCR	DXXPEBMC	-0.0501517	0.0687101	0.598602	0.262555	-0.729903	5.71861	5.71861	0.825132	2	2	-5	0	-0.0247422	0.031945	-0.774525	0.449915	0.000595616	0.25882	2382	-0.0247422	0.449915	0.031945	-0.774525	Pelvis Bone Mineral Content (grams)	anthropometric	dexa	Chromium (ug/L)	pollutant	heavy metals	2	1	1	> BY & Bonf.	dexa	heavy metals	7713	2	Smoking+Hydrocarbon+Metals	1
expo	LBXBCR	DXXPEBMD	-0.0871164	0.0514705	0.339729	0.039668	-1.69255	3.37516	3.37516	0.703718	2	2	-9	-2	-0.0635893	0.0313606	-2.02768	0.0595846	0.00393421	0.118152	2382	-0.0635893	0.0595846	0.0313606	-2.02768	Pelvis Bone Mineral Density (grams/cm^2)	anthropometric	dexa	Chromium (ug/L)	pollutant	heavy metals	2	1	1	> BY & Bonf.	dexa	heavy metals	7713	2	Smoking+Hydrocarbon+Metals	1
expo	LBXBCR	DXXRAA	-0.0268497	0.0123031	0.273537	0.339686	-2.18235	0.359657	0.359657	0	2	2	-9	-2	-0.0287192	0.0229548	-1.25112	0.228875	0.000803944	0.513638	2460	-0.0287192	0.228875	0.0229548	-1.25112	Right Arm Area (cm^2)	anthropometric	dexa	Chromium (ug/L)	pollutant	heavy metals	2	1	1	> BY & Bonf.	dexa	heavy metals	7713	2	Smoking+Hydrocarbon+Metals	1
expo	LBXBCR	DXXRABMC	-0.0360575	0.0133832	0.226257	0.230485	-2.69423	0.383835	0.383835	0	2	2	-9	-2	-0.0365235	0.0232906	-1.56817	0.136405	0.00130024	0.620028	2460	-0.0365235	0.136405	0.0232906	-1.56817	Right Arm Bone Mineral Content (grams)	anthropometric	dexa	Chromium (ug/L)	pollutant	heavy metals	2	1	1	> BY & Bonf.	dexa	heavy metals	7713	2	Smoking+Hydrocarbon+Metals	1
expo	LBXBCR	DXXRABMD	-0.0439169	0.00913298	0.130531	0.12009	-4.80861	0.206092	0.206092	0	2	2	-9	-2	-0.0429647	0.021099	-2.03633	0.0586191	0.0017993	0.546373	2460	-0.0429647	0.0586191	0.021099	-2.03633	Right Arm Bone Mineral Density (grams/cm^2)	anthropometric	dexa	Chromium (ug/L)	pollutant	heavy metals	2	1	1	> BY & Bonf.	dexa	heavy metals	7713	2	Smoking+Hydrocarbon+Metals	1
expo	LBXBCR	DXXRAFAT	-0.0362469	0.0122006	0.2067	0.0971604	-2.97092	0.627004	0.627004	0	2	2	-9	-2	-0.0334003	0.0157167	-2.12514	0.0495007	0.00108761	0.0983304	2451	-0.0334003	0.0495007	0.0157167	-2.12514	Right Arm Fat (grams)	anthropometric	dexa	Chromium (ug/L)	pollutant	heavy metals	2	1	1	> BY & Bonf.	dexa	heavy metals	7713	2	Smoking+Hydrocarbon+Metals	0.654635
expo	LBXBCR	DXXRALI	-0.022557	0.0150831	0.375214	0.299717	-1.49551	0.955321	0.955321	0	2	2	-9	-2	-0.0247661	0.01734	-1.42826	0.172446	0.000597853	0.705721	2460	-0.0247661	0.172446	0.01734	-1.42826	Right Arm Lean incl Bone Mineral Content (grams)	anthropometric	dexa	Chromium (ug/L)	pollutant	heavy metals	2	1	1	> BY & Bonf.	dexa	heavy metals	7713	2	Smoking+Hydrocarbon+Metals	1
expo	LBXBCR	DXXRLA	-0.0171639	0.0309487	0.67764	0.683377	-0.554591	2.79834	2.79834	0.642645	2	2	-1	0	0.00189517	0.0236408	0.0801653	0.9371	3.4893e-06	0.481456	2419	0.00189517	0.9371	0.0236408	0.0801653	Right Leg Area (cm^2)	anthropometric	dexa	Chromium (ug/L)	pollutant	heavy metals	2	1	1	> BY & Bonf.	dexa	heavy metals	7713	2	Smoking+Hydrocarbon+Metals	1
expo	LBXBCR	DXXRLBMC	-0.055406	0.0345539	0.354996	0.119261	-1.60347	2.63456	2.63456	0.62043	2	2	-3	0	-0.0345067	0.027576	-1.25133	0.228802	0.00115677	0.465252	2419	-0.0345067	0.228802	0.027576	-1.25133	Right Leg Bone Mineral Content (grams)	anthropometric	dexa	Chromium (ug/L)	pollutant	heavy metals	2	1	1	> BY & Bonf.	dexa	heavy metals	7713	2	Smoking+Hydrocarbon+Metals	1
expo	LBXBCR	DXXRLBMD	-0.0841128	0.0336855	0.242501	0.0213591	-2.497	2.04606	2.04606	0.511256	2	2	-9	-2	-0.0660312	0.0302771	-2.1809	0.0444611	0.00423582	0.301776	2419	-0.0660312	0.0444611	0.0302771	-2.1809	Right Leg Bone Mineral Density (grams/cm^2)	anthropometric	dexa	Chromium (ug/L)	pollutant	heavy metals	2	1	1	> BY & Bonf.	dexa	heavy metals	7713	2	Smoking+Hydrocarbon+Metals	1
expo	LBXBCR	DXXRLFAT	-0.0323952	0.0155275	0.284544	0.136689	-2.08632	1.05605	1.05605	0.0530746	2	2	-9	-2	-0.024276	0.0169128	-1.43536	0.170444	0.00057358	0.219005	2416	-0.024276	0.170444	0.0169128	-1.43536	Right Leg Fat (grams)	anthropometric	dexa	Chromium (ug/L)	pollutant	heavy metals	2	1	1	> BY & Bonf.	dexa	heavy metals	7713	2	Smoking+Hydrocarbon+Metals	1
expo	LBXBCR	DXXRLLI	-0.0233789	0.010608	0.271175	0.24823	-2.2039	0.524063	0.524063	0	2	2	-1	0	-0.0236853	0.0157807	-1.5009	0.152856	0.000545003	0.487446	2419	-0.0236853	0.152856	0.0157807	-1.5009	Right Leg Lean incl Bone Mineral Content (grams)	anthropometric	dexa	Chromium (ug/L)	pollutant	heavy metals	2	1	1	> BY & Bonf.	dexa	heavy metals	7713	2	Smoking+Hydrocarbon+Metals	1
expo	LBXBCR	DXXRRA	-0.0453234	0.0178742	0.239142	0.0964585	-2.53569	0.790674	0.790674	0	2	2	-9	-2	-0.0436507	0.0192279	-2.27017	0.0373697	0.00185384	0.170032	2382	-0.0436507	0.0373697	0.0192279	-2.27017	Right Ribs Area (cm^2)	anthropometric	dexa	Chromium (ug/L)	pollutant	heavy metals	2	1	1	> BY & Bonf.	dexa	heavy metals	7713	2	Smoking+Hydrocarbon+Metals	0.657828
expo	LBXBCR	DXXRRBMC	-0.0765745	0.0207724	0.168638	0.00602098	-3.68636	1.14688	1.14688	0.128072	2	2	-9	-2	-0.0669012	0.0219183	-3.0523	0.00760212	0.0043547	0.230524	2382	-0.0669012	0.00760212	0.0219183	-3.0523	Right Ribs Bone Mineral Content (grams)	anthropometric	dexa	Chromium (ug/L)	pollutant	heavy metals	2	0.445572	1	> BY & Bonf.	dexa	heavy metals	7713	2	Smoking+Hydrocarbon+Metals	0.234897
expo	LBXBCR	DXXRRBMD	-0.0800372	0.00854918	0.0677438	0.025817	-9.36197	0.115548	0.115548	0	2	2	-9	-2	-0.075347	0.028714	-2.62406	0.0184175	0.0055236	0.187565	2382	-0.075347	0.0184175	0.028714	-2.62406	Right Ribs Bone Mineral Density (grams/cm^2)	anthropometric	dexa	Chromium (ug/L)	pollutant	heavy metals	2	0.884541	1	> BY & Bonf.	dexa	heavy metals	7713	2	Smoking+Hydrocarbon+Metals	1
expo	LBXBCR	DXXTRFAT	-0.0548856	0.0205957	0.228538	0.037727	-2.66491	1.38468	1.38468	0.277812	2	2	-9	-2	-0.0401704	0.0220354	-1.823	0.0870432	0.00156964	0.0485509	2380	-0.0401704	0.0870432	0.0220354	-1.823	Trunk Fat (grams)	anthropometric	dexa	Chromium (ug/L)	pollutant	heavy metals	2	1	1	> BY & Bonf.	dexa	heavy metals	7713	2	Smoking+Hydrocarbon+Metals	1
expo	LBXBCR	DXXTRLI	-0.0391547	0.0222451	0.328915	0.171522	-1.76015	1.26274	1.26274	0.208074	2	2	-9	-2	-0.0305389	0.021827	-1.39913	0.18086	0.000907393	0.427248	2382	-0.0305389	0.18086	0.021827	-1.39913	Trunk Lean incl Bone Mineral Content (grams)	anthropometric	dexa	Chromium (ug/L)	pollutant	heavy metals	2	1	1	> BY & Bonf.	dexa	heavy metals	7713	2	Smoking+Hydrocarbon+Metals	1
expo	LBXBCR	DXXTSA	-0.0771163	0.0570846	0.405671	0.0239578	-1.35091	8.64211	8.64211	0.884288	2	2	-9	-2	-0.034192	0.032126	-1.06431	0.302988	0.00113747	0.263955	2382	-0.034192	0.302988	0.032126	-1.06431	Thoracic Spine Area (cm^2)	anthropometric	dexa	Chromium (ug/L)	pollutant	heavy metals	2	1	1	> BY & Bonf.	dexa	heavy metals	7713	2	Smoking+Hydrocarbon+Metals	1
expo	LBXBCR	DXXTSBMC	-0.082474	0.0679201	0.438585	0.0382228	-1.21428	7.66245	7.66245	0.869494	2	2	-9	-2	-0.0472408	0.0356737	-1.32425	0.204028	0.00217132	0.215201	2382	-0.0472408	0.204028	0.0356737	-1.32425	Thoracic Spine Bone Mineral Content (grams)	anthropometric	dexa	Chromium (ug/L)	pollutant	heavy metals	2	1	1	> BY & Bonf.	dexa	heavy metals	7713	2	Smoking+Hydrocarbon+Metals	1
expo	LBXBCR	DXXTSBMD	-0.0618647	0.052591	0.448531	0.124073	-1.17634	3.71529	3.71529	0.730842	2	2	-9	-2	-0.0441368	0.0334162	-1.32082	0.205143	0.00189535	0.114638	2382	-0.0441368	0.205143	0.0334162	-1.32082	Thoracic Spine Bone Mineral Density (grams/cm^2)	anthropometric	dexa	Chromium (ug/L)	pollutant	heavy metals	2	1	1	> BY & Bonf.	dexa	heavy metals	7713	2	Smoking+Hydrocarbon+Metals	1
expo2	LBXHIVC	DXDHELE	-0.0467047	0.00661628	0.0895886	0.888892	-7.05907	0.000877839	0.000877839	0	2	2	-9	-2	-0.0445375	0.245803	-0.181192	0.858492	1.10393e-05	0.448253	5239	-0.0445375	0.858492	0.245803	-0.181192	Head Lean excl Bone Mineral Content (grams)	anthropometric	dexa	HIV-1, 2 Combo Test	infection	NA	2	1	1	> BY & Bonf.	dexa	infection	7393	3	Infection	1
expo2	LBXHIVC	DXDHEPF	0.311301	0.0493399	0.100069	0.0668826	6.30932	0.166054	0.166054	0	2	2	9	2	0.341951	0.151315	2.25986	0.0381314	0.000650757	0.0826273	5239	0.341951	0.0381314	0.151315	2.25986	Head Percent Fat	anthropometric	dexa	HIV-1, 2 Combo Test	infection	NA	2	1	1	> BY & Bonf.	dexa	infection	7393	3	Infection	0.70456
expo2	LBXHIVC	DXDHETOT	-0.0554625	0.0239964	0.259957	0.88852	-2.31129	0.0095893	0.0095893	0	2	2	-9	-2	-0.0459726	0.275443	-0.166904	0.869537	1.17622e-05	0.396879	5239	-0.0459726	0.869537	0.275443	-0.166904	Head Total (grams)	anthropometric	dexa	HIV-1, 2 Combo Test	infection	NA	2	1	1	> BY & Bonf.	dexa	infection	7393	3	Infection	1
expo2	LBXHIVC	DXDLALE	0.161642	0.134043	0.440751	0.262193	1.20589	3.00716	3.00716	0.667461	2	2	1	0	0.0779065	0.125617	0.620191	0.543865	3.3697e-05	0.640598	5196	0.0779065	0.543865	0.125617	0.620191	Left Arm Lean excl Body Mineral Content (grams)	anthropometric	dexa	HIV-1, 2 Combo Test	infection	NA	2	1	1	> BY & Bonf.	dexa	infection	7393	3	Infection	1
expo2	LBXHIVC	DXDLAPF	0.254008	0.000796097	0.00199525	0.0938713	319.066	6.37702e-05	6.37702e-05	0	2	2	9	2	0.247429	0.132747	1.86391	0.0807896	0.000339894	0.570887	5196	0.247429	0.0807896	0.132747	1.86391	Left Arm Percent Fat	anthropometric	dexa	HIV-1, 2 Combo Test	infection	NA	2	1	1	> BY & Bonf.	dexa	infection	7393	3	Infection	1
expo2	LBXHIVC	DXDLATOT	0.205897	0.148571	0.397927	0.316106	1.38585	0.974122	0.974122	0	2	2	1	0	0.209124	0.173485	1.20543	0.245562	0.000245712	0.242469	5149	0.209124	0.245562	0.173485	1.20543	Left Arm Total (grams)	anthropometric	dexa	HIV-1, 2 Combo Test	infection	NA	2	1	1	> BY & Bonf.	dexa	infection	7393	3	Infection	1
expo2	LBXHIVC	DXDLLLE	-0.111147	0.129702	0.548949	0.49207	-0.856939	1.13289	1.13289	0.117304	2	2	-9	-2	-0.142746	0.156284	-0.913374	0.374605	0.000104485	0.434216	5053	-0.142746	0.374605	0.156284	-0.913374	Left Leg Lean excl Bone Mineral Content (grams)	anthropometric	dexa	HIV-1, 2 Combo Test	infection	NA	2	1	1	> BY & Bonf.	dexa	infection	7393	3	Infection	1
expo2	LBXHIVC	DXDLLPF	0.589104	0.116633	0.124431	0.012377	5.05094	0.628527	0.628527	0	2	2	9	2	0.515735	0.170405	3.02652	0.00802292	0.00136389	0.585229	5053	0.515735	0.00802292	0.170405	3.02652	Left Leg Percent Fat	anthropometric	dexa	HIV-1, 2 Combo Test	infection	NA	2	0.465063	1	> BY & Bonf.	dexa	infection	7393	3	Infection	0.20098
expo2	LBXHIVC	DXDLLTOT	0.109496	0.0355383	0.199795	0.712366	3.08106	0.026786	0.026786	0	2	2	-5	0	0.107488	0.223675	0.480557	0.637336	5.99639e-05	0.0800446	5009	0.107488	0.637336	0.223675	0.480557	Left Leg Total (grams)	anthropometric	dexa	HIV-1, 2 Combo Test	infection	NA	2	1	1	> BY & Bonf.	dexa	infection	7393	3	Infection	1
expo2	LBXHIVC	DXDRALE	0.083987	0.0819914	0.492346	0.446805	1.02434	0.916477	0.916477	0	2	2	-5	0	0.0976143	0.109197	0.893929	0.38461	5.4764e-05	0.663244	5120	0.0976143	0.38461	0.109197	0.893929	Right Arm Lean excl Bone Mineral Content (grams)	anthropometric	dexa	HIV-1, 2 Combo Test	infection	NA	2	1	1	> BY & Bonf.	dexa	infection	7393	3	Infection	1
expo2	LBXHIVC	DXDRAPF	0.348038	0.0932331	0.166627	0.0929989	3.73299	0.475807	0.475807	0	2	2	9	2	0.298798	0.156867	1.90478	0.0749451	0.000513126	0.539511	5120	0.298798	0.0749451	0.156867	1.90478	Right Arm Percent Fat	anthropometric	dexa	HIV-1, 2 Combo Test	infection	NA	2	1	1	> BY & Bonf.	dexa	infection	7393	3	Infection	1
expo2	LBXHIVC	DXDRATOT	0.268153	0.0326	0.0770176	0.156529	8.22554	0.0596848	0.0596848	0	2	2	1	0	0.276089	0.159315	1.73298	0.102325	0.000434834	0.265447	5069	0.276089	0.102325	0.159315	1.73298	Right Arm Total (grams)	anthropometric	dexa	HIV-1, 2 Combo Test	infection	NA	2	1	1	> BY & Bonf.	dexa	infection	7393	3	Infection	1
expo2	LBXHIVC	DXDRLLE	-0.191634	0.0790076	0.248951	0.277342	-2.42551	0.389671	0.389671	0	2	2	-9	-2	-0.232053	0.154488	-1.50207	0.152556	0.000226801	0.421128	5016	-0.232053	0.152556	0.154488	-1.50207	Right Leg Lean excl Bone Mineral Content (grams)	anthropometric	dexa	HIV-1, 2 Combo Test	infection	NA	2	1	1	> BY & Bonf.	dexa	infection	7393	3	Infection	1
expo2	LBXHIVC	DXDRLPF	0.512432	0.315985	0.351773	0.0476237	1.6217	4.03614	4.03614	0.752238	2	2	9	2	0.517276	0.222927	2.32038	0.0338593	0.00112698	0.588717	5016	0.517276	0.0338593	0.222927	2.32038	Right Leg Percent Fat	anthropometric	dexa	HIV-1, 2 Combo Test	infection	NA	2	1	1	> BY & Bonf.	dexa	infection	7393	3	Infection	0.603575
expo2	LBXHIVC	DXDRLTOT	0.0970837	0.00820092	0.0536496	0.680943	11.8382	0.00240107	0.00240107	0	2	2	-5	0	0.0930722	0.209601	0.444044	0.662957	3.5908e-05	0.0791078	4967	0.0930722	0.662957	0.209601	0.444044	Right Leg Total (grams)	anthropometric	dexa	HIV-1, 2 Combo Test	infection	NA	2	1	1	> BY & Bonf.	dexa	infection	7393	3	Infection	1
expo2	LBXHIVC	DXDSTA	-0.241826	0.158606	0.369551	0.263372	-1.52469	1.21745	1.21745	0.178611	2	2	-9	-2	-0.295108	0.176923	-1.66801	0.114764	0.000401435	0.483028	4563	-0.295108	0.114764	0.176923	-1.66801	Subtotal Area (cm^2)	anthropometric	dexa	HIV-1, 2 Combo Test	infection	NA	2	1	1	> BY & Bonf.	dexa	infection	7393	3	Infection	1
expo2	LBXHIVC	DXDSTBMC	0.0246651	0.029979	0.561715	0.802479	0.822746	0.106818	0.106818	0	2	2	-5	0	0.029526	0.0939085	0.314412	0.757271	4.01848e-06	0.451283	4563	0.029526	0.757271	0.0939085	0.314412	Subtotal Bone Mineral Content (grams)	anthropometric	dexa	HIV-1, 2 Combo Test	infection	NA	2	1	1	> BY & Bonf.	dexa	infection	7393	3	Infection	1
expo2	LBXHIVC	DXDSTBMD	0.308894	0.0925261	0.185278	0.0884944	3.33846	0.531655	0.531655	0	2	2	1	0	0.348038	0.140634	2.47478	0.0249046	0.000558351	0.309245	4563	0.348038	0.0249046	0.140634	2.47478	Subtotal Bone Mineral Density (grams/cm^2)	anthropometric	dexa	HIV-1, 2 Combo Test	infection	NA	2	1	1	> BY & Bonf.	dexa	infection	7393	3	Infection	0.697073
expo2	LBXHIVC	DXDSTFAT	0.205522	0.0911042	0.265631	0.340398	2.2559	0.329031	0.329031	0	2	2	9	2	0.265831	0.205604	1.29293	0.214393	0.000296426	0.113137	4821	0.265831	0.214393	0.205604	1.29293	Subtotal Fat (g)	anthropometric	dexa	HIV-1, 2 Combo Test	infection	NA	2	1	1	> BY & Bonf.	dexa	infection	7393	3	Infection	1
expo2	LBXHIVC	DXDSTLE	-0.092415	0.045258	0.289913	0.472752	-2.04196	0.245791	0.245791	0	2	2	-9	-2	-0.117816	0.107684	-1.09408	0.290117	5.82252e-05	0.474721	4821	-0.117816	0.290117	0.107684	-1.09408	Subtotal Lean excl BMC (g)	anthropometric	dexa	HIV-1, 2 Combo Test	infection	NA	2	1	1	> BY & Bonf.	dexa	infection	7393	3	Infection	1
expo2	LBXHIVC	DXDSTLI	-0.0918121	0.0328415	0.218692	0.481134	-2.79562	0.127899	0.127899	0	2	2	-9	-2	-0.11813	0.10445	-1.13097	0.274735	6.25514e-05	0.483612	4547	-0.11813	0.274735	0.10445	-1.13097	Subtotal Lean incl BMC (g)	anthropometric	dexa	HIV-1, 2 Combo Test	infection	NA	2	1	1	> BY & Bonf.	dexa	infection	7393	3	Infection	1
expo2	LBXHIVC	DXDSTPF	0.19402	0.145039	0.408665	0.0784239	1.33771	2.65066	2.65066	0.622735	2	2	9	2	0.338758	0.143976	2.35287	0.031755	0.000481373	0.485516	4821	0.338758	0.031755	0.143976	2.35287	Subtotal Percent Fat	anthropometric	dexa	HIV-1, 2 Combo Test	infection	NA	2	1	1	> BY & Bonf.	dexa	infection	7393	3	Infection	0.467333
expo2	LBXHIVC	DXDSTTOT	0.0752296	0.0281139	0.227679	0.711798	2.67589	0.0369248	0.0369248	0	2	2	-5	0	0.0858799	0.172259	0.49855	0.624881	3.09376e-05	0.121562	4821	0.0858799	0.624881	0.172259	0.49855	Subtotal (Total excl Head) (g)	anthropometric	dexa	HIV-1, 2 Combo Test	infection	NA	2	1	1	> BY & Bonf.	dexa	infection	7393	3	Infection	1
expo2	LBXHIVC	DXDTOA	-0.291773	0.162906	0.324178	0.205028	-1.79105	1.0795	1.0795	0.0736439	2	2	-9	-2	-0.346224	0.193392	-1.79027	0.0923503	0.000523193	0.498196	4694	-0.346224	0.0923503	0.193392	-1.79027	Total Area (cm^2)	anthropometric	dexa	HIV-1, 2 Combo Test	infection	NA	2	1	1	> BY & Bonf.	dexa	infection	7393	3	Infection	1
expo2	LBXHIVC	DXDTOBMC	-0.0403881	0.0677464	0.657756	0.906963	-0.596166	0.311159	0.311159	0	2	2	-9	-2	-0.0304239	0.132214	-0.230111	0.820922	4.03997e-06	0.392085	4694	-0.0304239	0.820922	0.132214	-0.230111	Total Bone Mineral Content (g)	anthropometric	dexa	HIV-1, 2 Combo Test	infection	NA	2	1	1	> BY & Bonf.	dexa	infection	7393	3	Infection	1
expo2	LBXHIVC	DXDTOBMD	0.334155	0.0255072	0.0485013	0.104675	13.1004	0.0348359	0.0348359	0	2	2	7	2	0.335895	0.131501	2.55431	0.0212175	0.00049244	0.16829	4694	0.335895	0.0212175	0.131501	2.55431	Total Bone Mineral Density (g/cm^2)	anthropometric	dexa	HIV-1, 2 Combo Test	infection	NA	2	0.984101	1	> BY & Bonf.	dexa	infection	7393	3	Infection	0.686959
expo2	LBXHIVC	DXDTOFAT	0.227801	0.0598621	0.163594	0.295542	3.80543	0.144769	0.144769	0	2	2	9	2	0.270953	0.202327	1.33918	0.199227	0.000311614	0.105733	4676	0.270953	0.199227	0.202327	1.33918	Total Fat (g)	anthropometric	dexa	HIV-1, 2 Combo Test	infection	NA	2	1	1	> BY & Bonf.	dexa	infection	7393	3	Infection	1
expo2	LBXHIVC	DXDTOLE	-0.0949828	0.0404349	0.25622	0.44778	-2.34903	0.202457	0.202457	0	2	2	-9	-2	-0.120846	0.108891	-1.10979	0.283491	6.12589e-05	0.479009	4821	-0.120846	0.283491	0.108891	-1.10979	Total Lean excl BMC (g)	anthropometric	dexa	HIV-1, 2 Combo Test	infection	NA	2	1	1	> BY & Bonf.	dexa	infection	7393	3	Infection	1
expo2	LBXHIVC	DXDTOLI	-0.0964836	0.0580723	0.344925	0.460003	-1.66144	0.391564	0.391564	0	2	2	-9	-2	-0.125482	0.110374	-1.13689	0.272327	6.68338e-05	0.482234	4676	-0.125482	0.272327	0.110374	-1.13689	Total Lean incl BMC (g)	anthropometric	dexa	HIV-1, 2 Combo Test	infection	NA	2	1	1	> BY & Bonf.	dexa	infection	7393	3	Infection	1
expo2	LBXHIVC	DXDTOPF	0.220029	0.121142	0.3204	0.0549247	1.81629	1.85185	1.85185	0.459999	2	2	9	2	0.346856	0.1432	2.42219	0.0276686	0.000510657	0.47643	4676	0.346856	0.0276686	0.1432	2.42219	Total Percent Fat	anthropometric	dexa	HIV-1, 2 Combo Test	infection	NA	2	1	1	> BY & Bonf.	dexa	infection	7393	3	Infection	0.42534
expo2	LBXHIVC	DXDTOTOT	0.0790099	0.0012141	0.00978178	0.699609	65.0771	7.03276e-05	7.03276e-05	0	2	2	-3	0	0.0786502	0.169278	0.464621	0.648462	2.6256e-05	0.126259	4676	0.0786502	0.648462	0.169278	0.464621	Total Lean+Fat (g)	anthropometric	dexa	HIV-1, 2 Combo Test	infection	NA	2	1	1	> BY & Bonf.	dexa	infection	7393	3	Infection	1
expo2	LBXHIVC	DXDTRA	-0.234035	0.0579004	0.1544	0.289574	-4.04203	0.131489	0.131489	0	2	2	-9	-2	-0.294344	0.204957	-1.43613	0.17023	0.000432028	0.365896	5035	-0.294344	0.17023	0.204957	-1.43613	Trunk Bone area (cm^2)	anthropometric	dexa	HIV-1, 2 Combo Test	infection	NA	2	1	1	> BY & Bonf.	dexa	infection	7393	3	Infection	1
expo2	LBXHIVC	DXDTRBMC	0.108585	0.0933627	0.452103	0.719354	1.16305	0.79592	0.79592	0	2	2	-1	0	-0.0236158	0.187289	-0.126093	0.901229	2.78379e-06	0.285124	5033	-0.0236158	0.901229	0.187289	-0.126093	Trunk Bone Mineral Content (grams)	anthropometric	dexa	HIV-1, 2 Combo Test	infection	NA	2	1	1	> BY & Bonf.	dexa	infection	7393	3	Infection	1
expo2	LBXHIVC	DXDTRBMD	0.373653	0.167308	0.268011	0.0323354	2.23333	2.65258	2.65258	0.623008	2	2	9	2	0.27944	0.146239	1.91085	0.0741101	0.000389385	0.144826	5035	0.27944	0.0741101	0.146239	1.91085	Trunk Bone BMD (g/cm^2)	anthropometric	dexa	HIV-1, 2 Combo Test	infection	NA	2	1	1	> BY & Bonf.	dexa	infection	7393	3	Infection	1
expo2	LBXHIVC	DXDTRLE	-0.0330903	0.114401	0.820751	0.751918	-0.289249	1.11666	1.11666	0.10447	2	2	-9	-2	-0.0641642	0.135291	-0.474269	0.641716	2.05757e-05	0.404311	5026	-0.0641642	0.641716	0.135291	-0.474269	Trunk Lean excl Bone Mineral Content (grams)	anthropometric	dexa	HIV-1, 2 Combo Test	infection	NA	2	1	1	> BY & Bonf.	dexa	infection	7393	3	Infection	1
expo2	LBXHIVC	DXDTRPF	0.166864	0.182561	0.52858	0.466331	0.914016	1.80039	1.80039	0.444566	2	2	9	2	0.135673	0.167402	0.810467	0.429563	9.19937e-05	0.316459	5026	0.135673	0.429563	0.167402	0.810467	Trunk Percent Fat	anthropometric	dexa	HIV-1, 2 Combo Test	infection	NA	2	1	1	> BY & Bonf.	dexa	infection	7393	3	Infection	1
expo2	LBXHIVC	DXDTRTOT	0.0716271	0.188832	0.769194	0.831945	0.379316	1.58295	1.58295	0.368268	2	2	-1	0	0.0337974	0.193417	0.174739	0.863477	5.71315e-06	0.1378	5020	0.0337974	0.863477	0.193417	0.174739	Trunk Total (grams)	anthropometric	dexa	HIV-1, 2 Combo Test	infection	NA	2	1	1	> BY & Bonf.	dexa	infection	7393	3	Infection	1
expo2	LBXHIVC	DXXHEA	-0.45994	0.0914895	0.125002	0.0291243	-5.02724	0.390578	0.390578	0	2	2	-9	-2	-0.573773	0.272826	-2.10308	0.0516361	0.00183219	0.292995	5239	-0.573773	0.0516361	0.272826	-2.10308	Head Area (cm^2)	anthropometric	dexa	HIV-1, 2 Combo Test	infection	NA	2	1	1	> BY & Bonf.	dexa	infection	7393	3	Infection	1
expo2	LBXHIVC	DXXHEBMC	-0.230394	0.144794	0.357199	0.639575	-1.59118	0.214331	0.214331	0	2	2	-9	-2	-0.199962	0.357013	-0.560097	0.583171	0.000222529	0.0521452	5239	-0.199962	0.583171	0.357013	-0.560097	Head Bone Mineral Content (grams)	anthropometric	dexa	HIV-1, 2 Combo Test	infection	NA	2	1	1	> BY & Bonf.	dexa	infection	7393	3	Infection	1
expo2	LBXHIVC	DXXHEBMD	0.0698172	0.0607672	0.45595	0.764413	1.14893	0.0881344	0.0881344	0	2	2	3	2	0.104368	0.283885	0.367642	0.717958	6.06213e-05	0.123666	5239	0.104368	0.717958	0.283885	0.367642	Head Bone Mineral Density (grams/cm^2)	anthropometric	dexa	HIV-1, 2 Combo Test	infection	NA	2	1	1	> BY & Bonf.	dexa	infection	7393	3	Infection	1
expo2	LBXHIVC	DXXHEFAT	0.0424609	0.00292569	0.0437958	0.887638	14.5132	0.000197073	0.000197073	0	2	2	-5	0	0.0436375	0.242016	0.180308	0.859174	1.05977e-05	0.365303	5239	0.0436375	0.859174	0.242016	0.180308	Head Fat (grams)	anthropometric	dexa	HIV-1, 2 Combo Test	infection	NA	2	1	1	> BY & Bonf.	dexa	infection	7393	3	Infection	1
expo2	LBXHIVC	DXXHELI	-0.0899535	0.0322818	0.219351	0.823466	-2.78651	0.015727	0.015727	0	2	2	-9	-2	-0.0783415	0.286456	-0.273485	0.787979	3.41566e-05	0.402873	5239	-0.0783415	0.787979	0.286456	-0.273485	Head Lean incl Bone Mineral Content (grams)	anthropometric	dexa	HIV-1, 2 Combo Test	infection	NA	2	1	1	> BY & Bonf.	dexa	infection	7393	3	Infection	1
expo2	LBXHIVC	DXXLAA	-0.10066	0.0256381	0.158771	0.562735	-3.9262	0.0408323	0.0408323	0	2	2	-9	-2	-0.123934	0.144621	-0.856956	0.404122	8.73911e-05	0.452409	5193	-0.123934	0.404122	0.144621	-0.856956	Left Arm Area (cm^2)	anthropometric	dexa	HIV-1, 2 Combo Test	infection	NA	2	1	1	> BY & Bonf.	dexa	infection	7393	3	Infection	1
expo2	LBXHIVC	DXXLABMC	0.117753	0.0818443	0.386681	0.577556	1.43874	0.58685	0.58685	0	2	2	-3	0	0.0396954	0.143564	0.2765	0.785704	8.96541e-06	0.56341	5193	0.0396954	0.785704	0.143564	0.2765	Left Arm Body Mineral Content (grams)	anthropometric	dexa	HIV-1, 2 Combo Test	infection	NA	2	1	1	> BY & Bonf.	dexa	infection	7393	3	Infection	1
expo2	LBXHIVC	DXXLABMD	0.274651	0.135496	0.291766	0.0701126	2.027	1.89375	1.89375	0.471947	2	2	1	0	0.226812	0.119666	1.89537	0.0762569	0.000292697	0.517795	5193	0.226812	0.0762569	0.119666	1.89537	Left Arm Body Mineral Density (grams/cm^2)	anthropometric	dexa	HIV-1, 2 Combo Test	infection	NA	2	1	1	> BY & Bonf.	dexa	infection	7393	3	Infection	1
expo2	LBXHIVC	DXXLAFAT	0.27379	0.0646587	0.14764	0.236814	4.23438	0.148903	0.148903	0	2	2	9	2	0.282876	0.178947	1.58078	0.133493	0.000444257	0.0975067	5196	0.282876	0.133493	0.178947	1.58078	Left Arm Fat (grams)	anthropometric	dexa	HIV-1, 2 Combo Test	infection	NA	2	1	1	> BY & Bonf.	dexa	infection	7393	3	Infection	1
expo2	LBXHIVC	DXXLALI	0.144316	0.129113	0.464639	0.310908	1.11775	2.71067	2.71067	0.631088	2	2	1	0	0.0780374	0.119004	0.655752	0.521302	3.46493e-05	0.641623	5193	0.0780374	0.521302	0.119004	0.655752	Left Arm Lean incl BMC (grams)	anthropometric	dexa	HIV-1, 2 Combo Test	infection	NA	2	1	1	> BY & Bonf.	dexa	infection	7393	3	Infection	1
expo2	LBXHIVC	DXXLLA	-0.119006	0.119949	0.502513	0.361458	-0.992135	1.03626	1.03626	0.0349898	2	2	-9	-2	-0.239188	0.208581	-1.14674	0.268349	0.000294491	0.471073	5060	-0.239188	0.268349	0.208581	-1.14674	Left Leg Area(cm^2)	anthropometric	dexa	HIV-1, 2 Combo Test	infection	NA	2	1	1	> BY & Bonf.	dexa	infection	7393	3	Infection	1
expo2	LBXHIVC	DXXLLBMC	0.0495556	0.099487	0.705795	0.690399	0.498112	1.15071	1.15071	0.13097	2	2	-5	0	0.0390513	0.114097	0.342264	0.736607	7.84991e-06	0.450849	5060	0.0390513	0.736607	0.114097	0.342264	Left Leg Bone Mineral Content (grams)	anthropometric	dexa	HIV-1, 2 Combo Test	infection	NA	2	1	1	> BY & Bonf.	dexa	infection	7393	3	Infection	1
expo2	LBXHIVC	DXXLLBMD	0.313312	0.0375997	0.0760354	0.0403335	8.33282	0.132851	0.132851	0	2	2	1	0	0.286474	0.120061	2.38607	0.0297314	0.000422439	0.263231	5060	0.286474	0.0297314	0.120061	2.38607	Left Leg Bone Mineral Density (grams/cm^2)	anthropometric	dexa	HIV-1, 2 Combo Test	infection	NA	2	1	1	> BY & Bonf.	dexa	infection	7393	3	Infection	1
expo2	LBXHIVC	DXXLLFAT	0.346074	0.066054	0.120065	0.341661	5.23926	0.0719216	0.0719216	0	2	2	9	2	0.326752	0.251457	1.29944	0.212206	0.000547474	0.170329	5053	0.326752	0.212206	0.251457	1.29944	Left Leg Fat (grams)	anthropometric	dexa	HIV-1, 2 Combo Test	infection	NA	2	1	1	> BY & Bonf.	dexa	infection	7393	3	Infection	1
expo2	LBXHIVC	DXXLLLI	-0.0981486	0.128151	0.583914	0.521519	-0.76588	1.15977	1.15977	0.137763	2	2	-9	-2	-0.135722	0.153772	-0.882618	0.390511	9.48194e-05	0.439284	5060	-0.135722	0.390511	0.153772	-0.882618	Left Leg Lean incl Bone Mineral Content (grams)	anthropometric	dexa	HIV-1, 2 Combo Test	infection	NA	2	1	1	> BY & Bonf.	dexa	infection	7393	3	Infection	1
expo2	LBXHIVC	DXXLRA	0.125394	0.224022	0.675139	0.922216	0.55974	2.71314	2.71314	0.631423	2	2	1	0	-0.334538	0.41925	-0.797943	0.436587	0.000558626	0.227754	5033	-0.334538	0.436587	0.41925	-0.797943	Left Ribs Area(cm^2)	anthropometric	dexa	HIV-1, 2 Combo Test	infection	NA	2	1	1	> BY & Bonf.	dexa	infection	7393	3	Infection	1
expo2	LBXHIVC	DXXLRBMC	0.319927	0.398655	0.569471	0.623228	0.802515	4.49985	4.49985	0.77777	2	2	7	2	-0.068994	0.395804	-0.174313	0.863806	2.37604e-05	0.304611	5033	-0.068994	0.863806	0.395804	-0.174313	Left Ribs Bone Mineral Content (grams)	anthropometric	dexa	HIV-1, 2 Combo Test	infection	NA	2	1	1	> BY & Bonf.	dexa	infection	7393	3	Infection	1
expo2	LBXHIVC	DXXLRBMD	0.1909	0.324185	0.661198	0.246853	0.588862	5.02655	5.02655	0.801056	2	2	3	0	0.325906	0.227127	1.4349	0.170573	0.00053017	0.213088	5033	0.325906	0.170573	0.227127	1.4349	Left Ribs Bone Mineral Density (grams/cm^2)	anthropometric	dexa	HIV-1, 2 Combo Test	infection	NA	2	1	1	> BY & Bonf.	dexa	infection	7393	3	Infection	1
expo2	LBXHIVC	DXXLSA	-0.205282	0.0726319	0.216495	0.338004	-2.82633	0.238337	0.238337	0	2	2	-9	-2	-0.216771	0.167097	-1.29727	0.212932	0.000234548	0.278555	5033	-0.216771	0.212932	0.167097	-1.29727	Lumbar Spine Area (cm^2)	anthropometric	dexa	HIV-1, 2 Combo Test	infection	NA	2	1	1	> BY & Bonf.	dexa	infection	7393	3	Infection	1
expo2	LBXHIVC	DXXLSBMC	-0.214708	0.148255	0.384721	0.485394	-1.44824	0.440452	0.440452	0	2	2	-9	-2	-0.252414	0.255279	-0.988777	0.337491	0.000318023	0.122999	5033	-0.252414	0.337491	0.255279	-0.988777	Lumbar Spine Bone Mineral Content (grams)	anthropometric	dexa	HIV-1, 2 Combo Test	infection	NA	2	1	1	> BY & Bonf.	dexa	infection	7393	3	Infection	1
expo2	LBXHIVC	DXXLSBMD	-0.141628	0.141519	0.499756	0.662751	-1.00077	0.407404	0.407404	0	2	2	-9	-2	-0.151094	0.244193	-0.618747	0.544792	0.000113953	0.0547023	5033	-0.151094	0.544792	0.244193	-0.618747	Lumbar Spine Bone Mineral Density (grams/cm^2)	anthropometric	dexa	HIV-1, 2 Combo Test	infection	NA	2	1	1	> BY & Bonf.	dexa	infection	7393	3	Infection	1
expo2	LBXHIVC	DXXPEA	-0.230904	0.0035885	0.00989298	0.164835	-64.3455	0.000975802	0.000975802	0	2	2	-9	-2	-0.235968	0.123023	-1.91808	0.073127	0.000277931	0.311109	5033	-0.235968	0.073127	0.123023	-1.91808	Pelvis Area (cm^2)	anthropometric	dexa	HIV-1, 2 Combo Test	infection	NA	2	1	1	> BY & Bonf.	dexa	infection	7393	3	Infection	1
expo2	LBXHIVC	DXXPEBMC	0.0273832	0.072386	0.769763	0.981185	0.378295	0.478627	0.478627	0	2	2	-3	0	-0.0287657	0.126688	-0.227059	0.823254	4.13028e-06	0.271067	5033	-0.0287657	0.823254	0.126688	-0.227059	Pelvis Bone Mineral Content (grams)	anthropometric	dexa	HIV-1, 2 Combo Test	infection	NA	2	1	1	> BY & Bonf.	dexa	infection	7393	3	Infection	1
expo2	LBXHIVC	DXXPEBMD	0.451675	0.143009	0.195209	0.00335658	3.15837	2.78012	2.78012	0.640303	2	2	9	2	0.306794	0.14338	2.13973	0.0481335	0.000469813	0.100828	5033	0.306794	0.0481335	0.14338	2.13973	Pelvis Bone Mineral Density (grams/cm^2)	anthropometric	dexa	HIV-1, 2 Combo Test	infection	NA	2	1	1	> BY & Bonf.	dexa	infection	7393	3	Infection	1
expo2	LBXHIVC	DXXRAA	-0.236528	0.083145	0.215197	0.247165	-2.84476	0.446797	0.446797	0	2	2	-9	-2	-0.195042	0.162889	-1.19739	0.248595	0.000215917	0.476836	5145	-0.195042	0.248595	0.162889	-1.19739	Right Arm Area (cm^2)	anthropometric	dexa	HIV-1, 2 Combo Test	infection	NA	2	1	1	> BY & Bonf.	dexa	infection	7393	3	Infection	1
expo2	LBXHIVC	DXXRABMC	0.124997	0.0636114	0.299686	0.501042	1.96501	0.549818	0.549818	0	2	2	-3	0	0.0236407	0.152353	0.155171	0.878627	3.17214e-06	0.58369	5145	0.0236407	0.878627	0.152353	0.155171	Right Arm Bone Mineral Content (grams)	anthropometric	dexa	HIV-1, 2 Combo Test	infection	NA	2	1	1	> BY & Bonf.	dexa	infection	7393	3	Infection	1
expo2	LBXHIVC	DXXRABMD	0.42043	0.238594	0.32861	0.018303	1.76211	5.69151	5.69151	0.8243	2	2	1	0	0.256919	0.163969	1.56688	0.136706	0.00037465	0.522607	5145	0.256919	0.136706	0.163969	1.56688	Right Arm Bone Mineral Density (grams/cm^2)	anthropometric	dexa	HIV-1, 2 Combo Test	infection	NA	2	1	1	> BY & Bonf.	dexa	infection	7393	3	Infection	1
expo2	LBXHIVC	DXXRAFAT	0.369256	0.0752668	0.128011	0.176718	4.90597	0.166841	0.166841	0	2	2	9	2	0.331812	0.202255	1.64056	0.120398	0.000632778	0.0847431	5120	0.331812	0.120398	0.202255	1.64056	Right Arm Fat (grams)	anthropometric	dexa	HIV-1, 2 Combo Test	infection	NA	2	1	1	> BY & Bonf.	dexa	infection	7393	3	Infection	1
expo2	LBXHIVC	DXXRALI	0.082839	0.0747617	0.467401	0.457616	1.10804	0.727116	0.727116	0	2	2	-5	0	0.0982639	0.108972	0.901736	0.380571	5.48049e-05	0.665092	5145	0.0982639	0.380571	0.108972	0.901736	Right Arm Lean incl Bone Mineral Content (grams)	anthropometric	dexa	HIV-1, 2 Combo Test	infection	NA	2	1	1	> BY & Bonf.	dexa	infection	7393	3	Infection	1
expo2	LBXHIVC	DXXRLA	-0.131565	0.256144	0.697926	0.349268	-0.513635	4.0762	4.0762	0.754674	2	2	-9	-2	-0.329145	0.218004	-1.50982	0.150585	0.00044963	0.453962	5037	-0.329145	0.150585	0.218004	-1.50982	Right Leg Area (cm^2)	anthropometric	dexa	HIV-1, 2 Combo Test	infection	NA	2	1	1	> BY & Bonf.	dexa	infection	7393	3	Infection	1
expo2	LBXHIVC	DXXRLBMC	-0.015911	0.0124308	0.422216	0.931771	-1.27997	0.0168292	0.0168292	0	2	2	-9	-2	-0.0165003	0.0929316	-0.177554	0.861302	1.12997e-06	0.437589	5037	-0.0165003	0.861302	0.0929316	-0.177554	Right Leg Bone Mineral Content (grams)	anthropometric	dexa	HIV-1, 2 Combo Test	infection	NA	2	1	1	> BY & Bonf.	dexa	infection	7393	3	Infection	1
expo2	LBXHIVC	DXXRLBMD	0.177898	0.230249	0.581212	0.45039	0.772634	1.85692	1.85692	0.461473	2	2	1	0	0.278529	0.215706	1.29124	0.214965	0.000321974	0.283906	5037	0.278529	0.214965	0.215706	1.29124	Right Leg Bone Mineral Density (grams/cm^2)	anthropometric	dexa	HIV-1, 2 Combo Test	infection	NA	2	1	1	> BY & Bonf.	dexa	infection	7393	3	Infection	1
expo2	LBXHIVC	DXXRLFAT	0.261917	0.260548	0.498332	0.539268	1.00525	1.04107	1.04107	0.0394525	2	2	9	2	0.285352	0.296489	0.962436	0.350152	0.000342952	0.174091	5016	0.285352	0.350152	0.296489	0.962436	Right Leg Fat (grams)	anthropometric	dexa	HIV-1, 2 Combo Test	infection	NA	2	1	1	> BY & Bonf.	dexa	infection	7393	3	Infection	1
expo2	LBXHIVC	DXXRLLI	-0.144188	0.0922693	0.362402	0.31505	-1.56269	0.704743	0.704743	0	2	2	-9	-2	-0.214047	0.153572	-1.39379	0.182438	0.000190151	0.427835	5037	-0.214047	0.182438	0.153572	-1.39379	Right Leg Lean incl Bone Mineral Content (grams)	anthropometric	dexa	HIV-1, 2 Combo Test	infection	NA	2	1	1	> BY & Bonf.	dexa	infection	7393	3	Infection	1
expo2	LBXHIVC	DXXRRA	-0.13463	0.0378656	0.174544	0.650324	-3.55547	0.0415435	0.0415435	0	2	2	-9	-2	-0.150059	0.206222	-0.727656	0.477338	0.000112396	0.146248	5033	-0.150059	0.477338	0.206222	-0.727656	Right Ribs Area (cm^2)	anthropometric	dexa	HIV-1, 2 Combo Test	infection	NA	2	1	1	> BY & Bonf.	dexa	infection	7393	3	Infection	1
expo2	LBXHIVC	DXXRRBMC	0.15255	0.0944429	0.352904	0.614489	1.61526	0.448844	0.448844	0	2	2	1	0	0.0367511	0.222434	0.165223	0.870838	6.74171e-06	0.205456	5033	0.0367511	0.870838	0.222434	0.165223	Right Ribs Bone Mineral Content (grams)	anthropometric	dexa	HIV-1, 2 Combo Test	infection	NA	2	1	1	> BY & Bonf.	dexa	infection	7393	3	Infection	1
expo2	LBXHIVC	DXXRRBMD	0.153721	0.280818	0.681149	0.465542	0.547407	2.35076	2.35076	0.574606	2	2	-1	0	0.255397	0.263462	0.969389	0.346778	0.000325583	0.204203	5033	0.255397	0.346778	0.263462	0.969389	Right Ribs Bone Mineral Density (grams/cm^2)	anthropometric	dexa	HIV-1, 2 Combo Test	infection	NA	2	1	1	> BY & Bonf.	dexa	infection	7393	3	Infection	1
expo2	LBXHIVC	DXXTRFAT	0.15562	0.21812	0.605484	0.586708	0.713463	1.77542	1.77542	0.436753	2	2	9	2	0.12209	0.2104	0.580273	0.569813	7.44948e-05	0.079013	5026	0.12209	0.569813	0.2104	0.580273	Trunk Fat (grams)	anthropometric	dexa	HIV-1, 2 Combo Test	infection	NA	2	1	1	> BY & Bonf.	dexa	infection	7393	3	Infection	1
expo2	LBXHIVC	DXXTRLI	-0.0261101	0.115236	0.85815	0.777091	-0.22658	1.12874	1.12874	0.114054	2	2	-9	-2	-0.0629312	0.136698	-0.460367	0.651448	1.9768e-05	0.402228	5033	-0.0629312	0.651448	0.136698	-0.460367	Trunk Lean incl Bone Mineral Content (grams)	anthropometric	dexa	HIV-1, 2 Combo Test	infection	NA	2	1	1	> BY & Bonf.	dexa	infection	7393	3	Infection	1
expo2	LBXHIVC	DXXTSA	-0.154062	0.168244	0.527994	0.595733	-0.915707	0.863701	0.863701	0	2	2	-9	-2	-0.16245	0.210945	-0.770104	0.452459	0.000131726	0.265172	5033	-0.16245	0.452459	0.210945	-0.770104	Thoracic Spine Area (cm^2)	anthropometric	dexa	HIV-1, 2 Combo Test	infection	NA	2	1	1	> BY & Bonf.	dexa	infection	7393	3	Infection	1
expo2	LBXHIVC	DXXTSBMC	0.156534	0.0487188	0.192089	0.42298	3.213	0.212331	0.212331	0	2	2	-1	0	0.0937314	0.165036	0.567944	0.577957	4.38532e-05	0.206033	5033	0.0937314	0.577957	0.165036	0.567944	Thoracic Spine Bone Mineral Content (grams)	anthropometric	dexa	HIV-1, 2 Combo Test	infection	NA	2	1	1	> BY & Bonf.	dexa	infection	7393	3	Infection	1
expo2	LBXHIVC	DXXTSBMD	0.34844	0.209004	0.343961	0.240769	1.66714	1.45153	1.45153	0.311072	2	2	9	2	0.268355	0.24173	1.11014	0.283343	0.000359459	0.0968997	5033	0.268355	0.283343	0.24173	1.11014	Thoracic Spine Bone Mineral Density (grams/cm^2)	anthropometric	dexa	HIV-1, 2 Combo Test	infection	NA	2	1	1	> BY & Bonf.	dexa	infection	7393	3	Infection	1
expo	LBXBFOA	DXDHELE	-0.0120738	0.00525466	0.261325	0.429054	-2.29773	0.200701	0.200701	0	2	2	-1	0	-0.013552	0.0178185	-0.760558	0.457984	0.000176958	0.439094	2123	-0.013552	0.457984	0.0178185	-0.760558	Head Lean excl Bone Mineral Content (grams)	anthropometric	dexa	Branch perfluorooctanoic acid isomers (Sb-PFOA) (ng/mL)	pollutant	polyfluoro	2	1	1	> BY & Bonf.	dexa	polyfluoro	3198	4	Consumables	1
expo	LBXBFOA	DXDHEPF	-0.0400621	0.0356282	0.46275	0.508372	-1.12445	1.8363	1.8363	0.455426	2	2	-9	-2	-0.0344604	0.0239706	-1.43761	0.169815	0.00114421	0.111914	2123	-0.0344604	0.169815	0.0239706	-1.43761	Head Percent Fat	anthropometric	dexa	Branch perfluorooctanoic acid isomers (Sb-PFOA) (ng/mL)	pollutant	polyfluoro	2	1	1	> BY & Bonf.	dexa	polyfluoro	3198	4	Consumables	1
expo	LBXBFOA	DXDHETOT	-0.0116477	0.00355649	0.188661	0.51353	-3.27505	0.0729612	0.0729612	0	2	2	-1	0	-0.00955516	0.0173418	-0.550989	0.589253	8.79714e-05	0.40127	2123	-0.00955516	0.589253	0.0173418	-0.550989	Head Total (grams)	anthropometric	dexa	Branch perfluorooctanoic acid isomers (Sb-PFOA) (ng/mL)	pollutant	polyfluoro	2	1	1	> BY & Bonf.	dexa	polyfluoro	3198	4	Consumables	1
expo	LBXBFOA	DXDLALE	-0.00664424	0.0266861	0.844655	0.73795	-0.248977	3.85129	3.85129	0.740347	2	2	-1	0	-0.0174144	0.0128705	-1.35305	0.194849	0.000291946	0.635154	2117	-0.0174144	0.194849	0.0128705	-1.35305	Left Arm Lean excl Body Mineral Content (grams)	anthropometric	dexa	Branch perfluorooctanoic acid isomers (Sb-PFOA) (ng/mL)	pollutant	polyfluoro	2	1	1	> BY & Bonf.	dexa	polyfluoro	3198	4	Consumables	1
expo	LBXBFOA	DXDLAPF	0.022606	0.0151183	0.375262	0.445	1.49527	1.06567	1.06567	0.0616241	2	2	9	2	-0.00509066	0.0275245	-0.18495	0.855592	2.49479e-05	0.549175	2117	-0.00509066	0.855592	0.0275245	-0.18495	Left Arm Percent Fat	anthropometric	dexa	Branch perfluorooctanoic acid isomers (Sb-PFOA) (ng/mL)	pollutant	polyfluoro	2	1	1	> BY & Bonf.	dexa	polyfluoro	3198	4	Consumables	1
expo	LBXBFOA	DXDLATOT	0.013112	0.0330695	0.759687	0.816768	0.396496	1.88385	1.88385	0.469171	2	2	9	2	-0.0149466	0.0291227	-0.513227	0.614806	0.00021491	0.299512	2101	-0.0149466	0.614806	0.0291227	-0.513227	Left Arm Total (grams)	anthropometric	dexa	Branch perfluorooctanoic acid isomers (Sb-PFOA) (ng/mL)	pollutant	polyfluoro	2	1	1	> BY & Bonf.	dexa	polyfluoro	3198	4	Consumables	1
expo	LBXBFOA	DXDLLLE	0.0069435	0.0291115	0.850942	0.898162	0.238514	5.60239	5.60239	0.821505	2	2	9	2	-0.026197	0.0176867	-1.48117	0.157986	0.000658831	0.450573	2072	-0.026197	0.157986	0.0176867	-1.48117	Left Leg Lean excl Bone Mineral Content (grams)	anthropometric	dexa	Branch perfluorooctanoic acid isomers (Sb-PFOA) (ng/mL)	pollutant	polyfluoro	2	1	1	> BY & Bonf.	dexa	polyfluoro	3198	4	Consumables	1
expo	LBXBFOA	DXDLLPF	0.0146016	0.0232642	0.643176	0.685442	0.627643	1.44512	1.44512	0.308017	2	2	1	0	-0.0104489	0.0252713	-0.41347	0.684751	0.000104813	0.558525	2072	-0.0104489	0.684751	0.0252713	-0.41347	Left Leg Percent Fat	anthropometric	dexa	Branch perfluorooctanoic acid isomers (Sb-PFOA) (ng/mL)	pollutant	polyfluoro	2	1	1	> BY & Bonf.	dexa	polyfluoro	3198	4	Consumables	1
expo	LBXBFOA	DXDLLTOT	0.00874278	0.0437022	0.874301	0.944855	0.200054	4.55556	4.55556	0.780488	2	2	9	2	-0.0260193	0.0247338	-1.05197	0.308441	0.000649355	0.126915	2057	-0.0260193	0.308441	0.0247338	-1.05197	Left Leg Total (grams)	anthropometric	dexa	Branch perfluorooctanoic acid isomers (Sb-PFOA) (ng/mL)	pollutant	polyfluoro	2	1	1	> BY & Bonf.	dexa	polyfluoro	3198	4	Consumables	1
expo	LBXBFOA	DXDRALE	-0.0228397	0.0181771	0.42794	0.399008	-1.25651	1.18921	1.18921	0.159108	2	2	-1	0	-0.0211042	0.013908	-1.51742	0.14867	0.000427999	0.653672	2091	-0.0211042	0.14867	0.013908	-1.51742	Right Arm Lean excl Bone Mineral Content (grams)	anthropometric	dexa	Branch perfluorooctanoic acid isomers (Sb-PFOA) (ng/mL)	pollutant	polyfluoro	2	1	1	> BY & Bonf.	dexa	polyfluoro	3198	4	Consumables	1
expo	LBXBFOA	DXDRAPF	0.0218942	0.019413	0.461806	0.508965	1.12781	1.74527	1.74527	0.427022	2	2	9	2	-0.010492	0.0270885	-0.387322	0.703621	0.000105784	0.520524	2091	-0.010492	0.703621	0.0270885	-0.387322	Right Arm Percent Fat	anthropometric	dexa	Branch perfluorooctanoic acid isomers (Sb-PFOA) (ng/mL)	pollutant	polyfluoro	2	1	1	> BY & Bonf.	dexa	polyfluoro	3198	4	Consumables	1
expo	LBXBFOA	DXDRATOT	-0.0116752	0.0343166	0.791229	0.754485	-0.340221	1.47772	1.47772	0.32328	2	2	-1	0	-0.025412	0.0280466	-0.906066	0.378344	0.000620468	0.316244	2075	-0.025412	0.378344	0.0280466	-0.906066	Right Arm Total (grams)	anthropometric	dexa	Branch perfluorooctanoic acid isomers (Sb-PFOA) (ng/mL)	pollutant	polyfluoro	2	1	1	> BY & Bonf.	dexa	polyfluoro	3198	4	Consumables	1
expo	LBXBFOA	DXDRLLE	-0.0162521	0.0253326	0.636865	0.415929	-0.641548	2.12054	2.12054	0.528422	2	2	-7	-2	-0.030471	0.0197559	-1.54238	0.142527	0.00089262	0.430107	2063	-0.030471	0.142527	0.0197559	-1.54238	Right Leg Lean excl Bone Mineral Content (grams)	anthropometric	dexa	Branch perfluorooctanoic acid isomers (Sb-PFOA) (ng/mL)	pollutant	polyfluoro	2	1	1	> BY & Bonf.	dexa	polyfluoro	3198	4	Consumables	1
expo	LBXBFOA	DXDRLPF	0.0206896	0.0160414	0.419864	0.419765	1.28976	1.9933	1.9933	0.49832	2	2	3	0	-0.01193	0.0225213	-0.529721	0.603579	0.000136828	0.565071	2063	-0.01193	0.603579	0.0225213	-0.529721	Right Leg Percent Fat	anthropometric	dexa	Branch perfluorooctanoic acid isomers (Sb-PFOA) (ng/mL)	pollutant	polyfluoro	2	1	1	> BY & Bonf.	dexa	polyfluoro	3198	4	Consumables	1
expo	LBXBFOA	DXDRLTOT	-0.00888415	0.0391909	0.858084	0.69419	-0.226689	2.80214	2.80214	0.64313	2	2	1	0	-0.0335844	0.0257381	-1.30485	0.2104	0.00108409	0.117055	2047	-0.0335844	0.2104	0.0257381	-1.30485	Right Leg Total (grams)	anthropometric	dexa	Branch perfluorooctanoic acid isomers (Sb-PFOA) (ng/mL)	pollutant	polyfluoro	2	1	1	> BY & Bonf.	dexa	polyfluoro	3198	4	Consumables	1
expo	LBXBFOA	DXDSTA	-0.000876503	0.0103397	0.946162	0.474147	-0.0847704	3.57168	3.57168	0.72002	2	2	1	0	-0.0161667	0.0122325	-1.32162	0.204883	0.000251167	0.481554	1906	-0.0161667	0.204883	0.0122325	-1.32162	Subtotal Area (cm^2)	anthropometric	dexa	Branch perfluorooctanoic acid isomers (Sb-PFOA) (ng/mL)	pollutant	polyfluoro	2	1	1	> BY & Bonf.	dexa	polyfluoro	3198	4	Consumables	1
expo	LBXBFOA	DXDSTBMC	-0.0109396	0.0151436	0.601731	0.217229	-0.722395	3.92508	3.92508	0.745228	2	2	-1	0	-0.0148733	0.00835642	-1.77987	0.0940948	0.000212587	0.449129	1906	-0.0148733	0.0940948	0.00835642	-1.77987	Subtotal Bone Mineral Content (grams)	anthropometric	dexa	Branch perfluorooctanoic acid isomers (Sb-PFOA) (ng/mL)	pollutant	polyfluoro	2	1	1	> BY & Bonf.	dexa	polyfluoro	3198	4	Consumables	1
expo	LBXBFOA	DXDSTBMD	-0.00832036	0.010181	0.563808	0.681919	-0.817245	0.444957	0.444957	0	2	2	-1	0	-0.0052034	0.0138696	-0.375167	0.712463	2.60193e-05	0.318434	1906	-0.0052034	0.712463	0.0138696	-0.375167	Subtotal Bone Mineral Density (grams/cm^2)	anthropometric	dexa	Branch perfluorooctanoic acid isomers (Sb-PFOA) (ng/mL)	pollutant	polyfluoro	2	1	1	> BY & Bonf.	dexa	polyfluoro	3198	4	Consumables	1
expo	LBXBFOA	DXDSTFAT	0.00760222	0.0315296	0.849377	0.99641	0.241114	1.6034	1.6034	0.376327	2	2	5	2	-0.0244585	0.0347214	-0.70442	0.491298	0.000574961	0.126483	1995	-0.0244585	0.491298	0.0347214	-0.70442	Subtotal Fat (g)	anthropometric	dexa	Branch perfluorooctanoic acid isomers (Sb-PFOA) (ng/mL)	pollutant	polyfluoro	2	1	1	> BY & Bonf.	dexa	polyfluoro	3198	4	Consumables	1
expo	LBXBFOA	DXDSTLE	-0.000895444	0.03675	0.984491	0.863662	-0.0243658	3.67835	3.67835	0.728139	2	2	7	0	-0.0239516	0.0212843	-1.12531	0.277054	0.000551376	0.490975	1995	-0.0239516	0.277054	0.0212843	-1.12531	Subtotal Lean excl BMC (g)	anthropometric	dexa	Branch perfluorooctanoic acid isomers (Sb-PFOA) (ng/mL)	pollutant	polyfluoro	2	1	1	> BY & Bonf.	dexa	polyfluoro	3198	4	Consumables	1
expo	LBXBFOA	DXDSTLI	-0.0293203	0.0453363	0.634535	0.269643	-0.646728	8.86103	8.86103	0.887146	2	2	-1	0	-0.0352851	0.0124228	-2.84036	0.0118143	0.00119649	0.498621	1897	-0.0352851	0.0118143	0.0124228	-2.84036	Subtotal Lean incl BMC (g)	anthropometric	dexa	Branch perfluorooctanoic acid isomers (Sb-PFOA) (ng/mL)	pollutant	polyfluoro	2	0.628431	1	> BY & Bonf.	dexa	polyfluoro	3198	4	Consumables	0.255651
expo	LBXBFOA	DXDSTPF	0.00905475	0.0181229	0.705021	0.935688	0.499631	2.20602	2.20602	0.546695	2	2	1	0	-0.0217444	0.0251081	-0.86603	0.399274	0.000454437	0.463056	1995	-0.0217444	0.399274	0.0251081	-0.86603	Subtotal Percent Fat	anthropometric	dexa	Branch perfluorooctanoic acid isomers (Sb-PFOA) (ng/mL)	pollutant	polyfluoro	2	1	1	> BY & Bonf.	dexa	polyfluoro	3198	4	Consumables	1
expo	LBXBFOA	DXDSTTOT	0.00270204	0.0411963	0.958304	0.915771	0.0655894	2.65885	2.65885	0.623897	2	2	9	2	-0.0286798	0.0309039	-0.928033	0.36718	0.000790557	0.191909	1995	-0.0286798	0.36718	0.0309039	-0.928033	Subtotal (Total excl Head) (g)	anthropometric	dexa	Branch perfluorooctanoic acid isomers (Sb-PFOA) (ng/mL)	pollutant	polyfluoro	2	1	1	> BY & Bonf.	dexa	polyfluoro	3198	4	Consumables	1
expo	LBXBFOA	DXDTOA	-0.00167699	0.00446582	0.771311	0.634112	-0.375517	0.680085	0.680085	0	2	2	1	0	-0.00659145	0.0130285	-0.505924	0.619809	4.17311e-05	0.495789	1938	-0.00659145	0.619809	0.0130285	-0.505924	Total Area (cm^2)	anthropometric	dexa	Branch perfluorooctanoic acid isomers (Sb-PFOA) (ng/mL)	pollutant	polyfluoro	2	1	1	> BY & Bonf.	dexa	polyfluoro	3198	4	Consumables	1
expo	LBXBFOA	DXDTOBMC	-0.00883059	0.00246372	0.173212	0.304411	-3.58424	0.157883	0.157883	0	2	2	-1	0	-0.00503303	0.0119241	-0.422087	0.678578	2.43309e-05	0.423026	1938	-0.00503303	0.678578	0.0119241	-0.422087	Total Bone Mineral Content (g)	anthropometric	dexa	Branch perfluorooctanoic acid isomers (Sb-PFOA) (ng/mL)	pollutant	polyfluoro	2	1	1	> BY & Bonf.	dexa	polyfluoro	3198	4	Consumables	1
expo	LBXBFOA	DXDTOBMD	-0.00864769	0.00336755	0.236408	0.631883	-2.56794	0.0818993	0.0818993	0	2	2	-3	0	0.00338634	0.0114329	0.296193	0.770893	1.10144e-05	0.249749	1938	0.00338634	0.770893	0.0114329	0.296193	Total Bone Mineral Density (g/cm^2)	anthropometric	dexa	Branch perfluorooctanoic acid isomers (Sb-PFOA) (ng/mL)	pollutant	polyfluoro	2	1	1	> BY & Bonf.	dexa	polyfluoro	3198	4	Consumables	1
expo	LBXBFOA	DXDTOFAT	0.00731311	0.0317532	0.855892	0.989954	0.230311	1.60182	1.60182	0.375712	2	2	5	2	-0.0248149	0.0346142	-0.716898	0.483772	0.000591468	0.120784	1929	-0.0248149	0.483772	0.0346142	-0.716898	Total Fat (g)	anthropometric	dexa	Branch perfluorooctanoic acid isomers (Sb-PFOA) (ng/mL)	pollutant	polyfluoro	2	1	1	> BY & Bonf.	dexa	polyfluoro	3198	4	Consumables	1
expo	LBXBFOA	DXDTOLE	-0.00137578	0.0359714	0.975663	0.852295	-0.0382465	3.59322	3.59322	0.721698	2	2	7	0	-0.0236636	0.0210555	-1.12387	0.277649	0.000538197	0.493822	1995	-0.0236636	0.277649	0.0210555	-1.12387	Total Lean excl BMC (g)	anthropometric	dexa	Branch perfluorooctanoic acid isomers (Sb-PFOA) (ng/mL)	pollutant	polyfluoro	2	1	1	> BY & Bonf.	dexa	polyfluoro	3198	4	Consumables	1
expo	LBXBFOA	DXDTOLI	-0.00143883	0.035041	0.973874	0.84906	-0.0410613	3.45895	3.45895	0.710895	2	2	7	0	-0.0231978	0.0207055	-1.12037	0.279093	0.000516894	0.497768	1929	-0.0231978	0.279093	0.0207055	-1.12037	Total Lean incl BMC (g)	anthropometric	dexa	Branch perfluorooctanoic acid isomers (Sb-PFOA) (ng/mL)	pollutant	polyfluoro	2	1	1	> BY & Bonf.	dexa	polyfluoro	3198	4	Consumables	1
expo	LBXBFOA	DXDTOPF	0.00877564	0.0191378	0.726291	0.957776	0.458549	2.31129	2.31129	0.567341	2	2	1	0	-0.0221488	0.0249038	-0.889377	0.386977	0.000471203	0.454916	1929	-0.0221488	0.386977	0.0249038	-0.889377	Total Percent Fat	anthropometric	dexa	Branch perfluorooctanoic acid isomers (Sb-PFOA) (ng/mL)	pollutant	polyfluoro	2	1	1	> BY & Bonf.	dexa	polyfluoro	3198	4	Consumables	1
expo	LBXBFOA	DXDTOTOT	0.00211094	0.0405757	0.96691	0.902852	0.0520248	2.5885	2.5885	0.613675	2	2	9	2	-0.0284512	0.030378	-0.936574	0.3629	0.000777514	0.198757	1929	-0.0284512	0.3629	0.030378	-0.936574	Total Lean+Fat (g)	anthropometric	dexa	Branch perfluorooctanoic acid isomers (Sb-PFOA) (ng/mL)	pollutant	polyfluoro	2	1	1	> BY & Bonf.	dexa	polyfluoro	3198	4	Consumables	1
expo	LBXBFOA	DXDTRA	0.0025473	0.007364	0.787987	0.938538	0.345912	0.345865	0.345865	0	2	2	7	2	0.000928961	0.0143343	0.064807	0.94913	8.29576e-07	0.375974	2068	0.000928961	0.94913	0.0143343	0.064807	Trunk Bone area (cm^2)	anthropometric	dexa	Branch perfluorooctanoic acid isomers (Sb-PFOA) (ng/mL)	pollutant	polyfluoro	2	1	1	> BY & Bonf.	dexa	polyfluoro	3198	4	Consumables	1
expo	LBXBFOA	DXDTRBMC	-0.0116619	0.00962106	0.439141	0.489658	-1.21212	0.676468	0.676468	0	2	2	-1	0	-0.00687399	0.0110088	-0.624409	0.541161	4.54232e-05	0.307361	2068	-0.00687399	0.541161	0.0110088	-0.624409	Trunk Bone Mineral Content (grams)	anthropometric	dexa	Branch perfluorooctanoic acid isomers (Sb-PFOA) (ng/mL)	pollutant	polyfluoro	2	1	1	> BY & Bonf.	dexa	polyfluoro	3198	4	Consumables	1
expo	LBXBFOA	DXDTRBMD	-0.0148974	0.00717292	0.28567	0.452517	-2.07689	0.299172	0.299172	0	2	2	-7	-2	-0.00524622	0.0102195	-0.513352	0.614721	2.64578e-05	0.181146	2068	-0.00524622	0.614721	0.0102195	-0.513352	Trunk Bone BMD (g/cm^2)	anthropometric	dexa	Branch perfluorooctanoic acid isomers (Sb-PFOA) (ng/mL)	pollutant	polyfluoro	2	1	1	> BY & Bonf.	dexa	polyfluoro	3198	4	Consumables	1
expo	LBXBFOA	DXDTRLE	-0.0304605	0.041201	0.59471	0.214056	-0.739315	7.10698	7.10698	0.859293	2	2	-1	0	-0.0359907	0.0142457	-2.52642	0.022447	0.00124527	0.442675	2069	-0.0359907	0.022447	0.0142457	-2.52642	Trunk Lean excl Bone Mineral Content (grams)	anthropometric	dexa	Branch perfluorooctanoic acid isomers (Sb-PFOA) (ng/mL)	pollutant	polyfluoro	2	1	1	> BY & Bonf.	dexa	polyfluoro	3198	4	Consumables	0.414756
expo	LBXBFOA	DXDTRPF	-0.0102102	0.0398733	0.840413	0.569195	-0.256065	5.33791	5.33791	0.812661	2	2	-9	-2	-0.0324839	0.0216038	-1.50362	0.15216	0.00101442	0.318161	2069	-0.0324839	0.15216	0.0216038	-1.50362	Trunk Percent Fat	anthropometric	dexa	Branch perfluorooctanoic acid isomers (Sb-PFOA) (ng/mL)	pollutant	polyfluoro	2	1	1	> BY & Bonf.	dexa	polyfluoro	3198	4	Consumables	1
expo	LBXBFOA	DXDTRTOT	-0.0404953	0.0517338	0.577195	0.158616	-0.782762	8.28181	8.28181	0.879253	2	2	-9	-2	-0.0458748	0.0166665	-2.75252	0.0141604	0.00202308	0.224379	2067	-0.0458748	0.0141604	0.0166665	-2.75252	Trunk Total (grams)	anthropometric	dexa	Branch perfluorooctanoic acid isomers (Sb-PFOA) (ng/mL)	pollutant	polyfluoro	2	0.720678	1	> BY & Bonf.	dexa	polyfluoro	3198	4	Consumables	0.23498
expo	LBXBFOA	DXXHEA	0.0102822	0.0239208	0.741554	0.83465	0.429843	4.17148	4.17148	0.760277	2	2	9	2	0.0147433	0.0085414	1.72609	0.103586	0.000209437	0.278152	2123	0.0147433	0.103586	0.0085414	1.72609	Head Area (cm^2)	anthropometric	dexa	Branch perfluorooctanoic acid isomers (Sb-PFOA) (ng/mL)	pollutant	polyfluoro	2	1	1	> BY & Bonf.	dexa	polyfluoro	3198	4	Consumables	1
expo	LBXBFOA	DXXHEBMC	0.00115558	0.0258445	0.971554	0.795901	0.0447127	4.56278	4.56278	0.780835	2	2	9	2	0.0271299	0.0146306	1.85433	0.0822182	0.000709192	0.188868	2123	0.0271299	0.0822182	0.0146306	1.85433	Head Bone Mineral Content (grams)	anthropometric	dexa	Branch perfluorooctanoic acid isomers (Sb-PFOA) (ng/mL)	pollutant	polyfluoro	2	1	1	> BY & Bonf.	dexa	polyfluoro	3198	4	Consumables	1
expo	LBXBFOA	DXXHEBMD	0.00641427	0.01751	0.776458	0.541833	0.36632	2.60817	2.60817	0.61659	2	2	5	2	0.0257632	0.0136166	1.89205	0.0767238	0.00063954	0.283256	2123	0.0257632	0.0767238	0.0136166	1.89205	Head Bone Mineral Density (grams/cm^2)	anthropometric	dexa	Branch perfluorooctanoic acid isomers (Sb-PFOA) (ng/mL)	pollutant	polyfluoro	2	1	1	> BY & Bonf.	dexa	polyfluoro	3198	4	Consumables	1
expo	LBXBFOA	DXXHEFAT	-0.012839	0.0121792	0.483216	0.59701	-1.05417	0.455593	0.455593	0	2	2	-1	0	-0.0154938	0.0186985	-0.82861	0.419515	0.000231303	0.372652	2123	-0.0154938	0.419515	0.0186985	-0.82861	Head Fat (grams)	anthropometric	dexa	Branch perfluorooctanoic acid isomers (Sb-PFOA) (ng/mL)	pollutant	polyfluoro	2	1	1	> BY & Bonf.	dexa	polyfluoro	3198	4	Consumables	1
expo	LBXBFOA	DXXHELI	-0.0126559	0.000842576	0.0423209	0.43194	-15.0205	0.00586633	0.00586633	0	2	2	-1	0	-0.00734655	0.0168344	-0.436401	0.668377	5.20036e-05	0.407563	2123	-0.00734655	0.668377	0.0168344	-0.436401	Head Lean incl Bone Mineral Content (grams)	anthropometric	dexa	Branch perfluorooctanoic acid isomers (Sb-PFOA) (ng/mL)	pollutant	polyfluoro	2	1	1	> BY & Bonf.	dexa	polyfluoro	3198	4	Consumables	1
expo	LBXBFOA	DXXLAA	-0.0107703	0.0139178	0.580728	0.0742686	-0.77385	4.59416	4.59416	0.782332	2	2	-7	-2	-0.0414032	0.0174901	-2.36724	0.0308639	0.00164995	0.476002	2125	-0.0414032	0.0308639	0.0174901	-2.36724	Left Arm Area (cm^2)	anthropometric	dexa	Branch perfluorooctanoic acid isomers (Sb-PFOA) (ng/mL)	pollutant	polyfluoro	2	1	1	> BY & Bonf.	dexa	polyfluoro	3198	4	Consumables	0.796129
expo	LBXBFOA	DXXLABMC	-0.0129099	0.0155436	0.558759	0.127414	-0.83056	3.84178	3.84178	0.739704	2	2	-1	0	-0.0267289	0.0119761	-2.23185	0.0402748	0.000687645	0.554628	2125	-0.0267289	0.0402748	0.0119761	-2.23185	Left Arm Body Mineral Content (grams)	anthropometric	dexa	Branch perfluorooctanoic acid isomers (Sb-PFOA) (ng/mL)	pollutant	polyfluoro	2	1	1	> BY & Bonf.	dexa	polyfluoro	3198	4	Consumables	0.881739
expo	LBXBFOA	DXXLABMD	0.00581062	0.000957401	0.10396	0.615457	6.06916	0.0160388	0.0160388	0	2	2	7	2	0.00781601	0.00632674	1.23539	0.234518	5.87994e-05	0.495745	2125	0.00781601	0.234518	0.00632674	1.23539	Left Arm Body Mineral Density (grams/cm^2)	anthropometric	dexa	Branch perfluorooctanoic acid isomers (Sb-PFOA) (ng/mL)	pollutant	polyfluoro	2	1	1	> BY & Bonf.	dexa	polyfluoro	3198	4	Consumables	1
expo	LBXBFOA	DXXLAFAT	0.0277783	0.0258267	0.476832	0.601416	1.07557	0.887558	0.887558	0	2	2	9	2	-0.00524831	0.0399057	-0.131518	0.897005	2.65169e-05	0.109521	2117	-0.00524831	0.897005	0.0399057	-0.131518	Left Arm Fat (grams)	anthropometric	dexa	Branch perfluorooctanoic acid isomers (Sb-PFOA) (ng/mL)	pollutant	polyfluoro	2	1	1	> BY & Bonf.	dexa	polyfluoro	3198	4	Consumables	1
expo	LBXBFOA	DXXLALI	-0.00697854	0.026794	0.837795	0.720207	-0.260451	3.94487	3.94487	0.746506	2	2	-1	0	-0.0177926	0.0128481	-1.38484	0.18511	0.000304707	0.634579	2125	-0.0177926	0.18511	0.0128481	-1.38484	Left Arm Lean incl BMC (grams)	anthropometric	dexa	Branch perfluorooctanoic acid isomers (Sb-PFOA) (ng/mL)	pollutant	polyfluoro	2	1	1	> BY & Bonf.	dexa	polyfluoro	3198	4	Consumables	1
expo	LBXBFOA	DXXLLA	-0.0193661	0.00909953	0.279637	0.388539	-2.12826	0.353282	0.353282	0	2	2	-1	0	-0.0130709	0.015231	-0.85818	0.403466	0.000163983	0.455291	2082	-0.0130709	0.403466	0.015231	-0.85818	Left Leg Area(cm^2)	anthropometric	dexa	Branch perfluorooctanoic acid isomers (Sb-PFOA) (ng/mL)	pollutant	polyfluoro	2	1	1	> BY & Bonf.	dexa	polyfluoro	3198	4	Consumables	1
expo	LBXBFOA	DXXLLBMC	-0.00359067	0.00865548	0.749658	0.189083	-0.414843	4.51023	4.51023	0.778282	2	2	-1	0	-0.0194149	0.0102716	-1.89017	0.0769907	0.000361792	0.457788	2082	-0.0194149	0.0769907	0.0102716	-1.89017	Left Leg Bone Mineral Content (grams)	anthropometric	dexa	Branch perfluorooctanoic acid isomers (Sb-PFOA) (ng/mL)	pollutant	polyfluoro	2	1	1	> BY & Bonf.	dexa	polyfluoro	3198	4	Consumables	1
expo	LBXBFOA	DXXLLBMD	-0.0115928	0.0256258	0.72954	0.708349	-0.452388	1.24467	1.24467	0.196574	2	2	-1	0	-0.016865	0.0222824	-0.756875	0.460126	0.000272999	0.316784	2082	-0.016865	0.460126	0.0222824	-0.756875	Left Leg Bone Mineral Density (grams/cm^2)	anthropometric	dexa	Branch perfluorooctanoic acid isomers (Sb-PFOA) (ng/mL)	pollutant	polyfluoro	2	1	1	> BY & Bonf.	dexa	polyfluoro	3198	4	Consumables	1
expo	LBXBFOA	DXXLLFAT	0.0157281	0.0370924	0.744688	0.775259	0.424023	2.27996	2.27996	0.561395	2	2	7	2	-0.0187898	0.0309779	-0.606555	0.552656	0.000338935	0.157498	2072	-0.0187898	0.552656	0.0309779	-0.606555	Left Leg Fat (grams)	anthropometric	dexa	Branch perfluorooctanoic acid isomers (Sb-PFOA) (ng/mL)	pollutant	polyfluoro	2	1	1	> BY & Bonf.	dexa	polyfluoro	3198	4	Consumables	1
expo	LBXBFOA	DXXLLLI	0.00626169	0.028894	0.864137	0.877525	0.216713	5.60857	5.60857	0.821701	2	2	9	2	-0.0254764	0.0172396	-1.47779	0.15888	0.000622963	0.453549	2082	-0.0254764	0.15888	0.0172396	-1.47779	Left Leg Lean incl Bone Mineral Content (grams)	anthropometric	dexa	Branch perfluorooctanoic acid isomers (Sb-PFOA) (ng/mL)	pollutant	polyfluoro	2	1	1	> BY & Bonf.	dexa	polyfluoro	3198	4	Consumables	1
expo	LBXBFOA	DXXLRA	0.0113111	0.00928911	0.437712	0.6185	1.21768	0.249446	0.249446	0	2	2	9	2	0.00735782	0.0180756	0.407058	0.689359	5.20426e-05	0.235619	2068	0.00735782	0.689359	0.0180756	0.407058	Left Ribs Area(cm^2)	anthropometric	dexa	Branch perfluorooctanoic acid isomers (Sb-PFOA) (ng/mL)	pollutant	polyfluoro	2	1	1	> BY & Bonf.	dexa	polyfluoro	3198	4	Consumables	1
expo	LBXBFOA	DXXLRBMC	-0.00376926	0.0182624	0.870425	0.958831	-0.206395	0.600278	0.600278	0	2	2	1	0	-0.00574254	0.0238965	-0.240308	0.813143	3.17007e-05	0.295006	2068	-0.00574254	0.813143	0.0238965	-0.240308	Left Ribs Bone Mineral Content (grams)	anthropometric	dexa	Branch perfluorooctanoic acid isomers (Sb-PFOA) (ng/mL)	pollutant	polyfluoro	2	1	1	> BY & Bonf.	dexa	polyfluoro	3198	4	Consumables	1
expo	LBXBFOA	DXXLRBMD	-0.0121764	0.0227625	0.687292	0.662375	-0.534932	0.921775	0.921775	0	2	2	-5	-2	-0.0168683	0.0243881	-0.691662	0.499064	0.00027353	0.207795	2068	-0.0168683	0.499064	0.0243881	-0.691662	Left Ribs Bone Mineral Density (grams/cm^2)	anthropometric	dexa	Branch perfluorooctanoic acid isomers (Sb-PFOA) (ng/mL)	pollutant	polyfluoro	2	1	1	> BY & Bonf.	dexa	polyfluoro	3198	4	Consumables	1
expo	LBXBFOA	DXXLSA	-0.00857921	0.00767478	0.464613	0.823188	-1.11784	0.365556	0.365556	0	2	2	-1	0	0.0104983	0.0309997	0.338658	0.739271	0.000105949	0.274273	2068	0.0104983	0.739271	0.0309997	0.338658	Lumbar Spine Area (cm^2)	anthropometric	dexa	Branch perfluorooctanoic acid isomers (Sb-PFOA) (ng/mL)	pollutant	polyfluoro	2	1	1	> BY & Bonf.	dexa	polyfluoro	3198	4	Consumables	1
expo	LBXBFOA	DXXLSBMC	-0.00992009	0.0136752	0.600474	0.816597	-0.725406	2.18323	2.18323	0.541963	2	2	-1	0	0.0236405	0.0214819	1.10048	0.287404	0.000537246	0.161606	2068	0.0236405	0.287404	0.0214819	1.10048	Lumbar Spine Bone Mineral Content (grams)	anthropometric	dexa	Branch perfluorooctanoic acid isomers (Sb-PFOA) (ng/mL)	pollutant	polyfluoro	2	1	1	> BY & Bonf.	dexa	polyfluoro	3198	4	Consumables	1
expo	LBXBFOA	DXXLSBMD	0.0105357	0.0233411	0.730073	0.404422	0.45138	4.19913	4.19913	0.761855	2	2	9	2	0.0336531	0.0112517	2.99094	0.00864124	0.0010887	0.118607	2068	0.0336531	0.00864124	0.0112517	2.99094	Lumbar Spine Bone Mineral Density (grams/cm^2)	anthropometric	dexa	Branch perfluorooctanoic acid isomers (Sb-PFOA) (ng/mL)	pollutant	polyfluoro	2	0.492395	1	> BY & Bonf.	dexa	polyfluoro	3198	4	Consumables	0.523554
expo	LBXBFOA	DXXPEA	-0.0105852	0.0107031	0.503525	0.701457	-0.988988	1.54156	1.54156	0.351307	2	2	1	0	0.0203367	0.0222779	0.912865	0.374864	0.000397578	0.315641	2068	0.0203367	0.374864	0.0222779	0.912865	Pelvis Area (cm^2)	anthropometric	dexa	Branch perfluorooctanoic acid isomers (Sb-PFOA) (ng/mL)	pollutant	polyfluoro	2	1	1	> BY & Bonf.	dexa	polyfluoro	3198	4	Consumables	1
expo	LBXBFOA	DXXPEBMC	-0.00929219	0.000412743	0.028259	0.377962	-22.5133	0.00355135	0.00355135	0	2	2	-1	0	0.000178151	0.0146178	0.0121873	0.990427	3.05096e-08	0.284836	2068	0.000178151	0.990427	0.0146178	0.0121873	Pelvis Bone Mineral Content (grams)	anthropometric	dexa	Branch perfluorooctanoic acid isomers (Sb-PFOA) (ng/mL)	pollutant	polyfluoro	2	1	1	> BY & Bonf.	dexa	polyfluoro	3198	4	Consumables	1
expo	LBXBFOA	DXXPEBMD	-0.0280762	0.0198269	0.391433	0.19645	-1.41607	2.67386	2.67386	0.626009	2	2	-9	-2	-0.0180819	0.0107313	-1.68496	0.111398	0.000314302	0.150177	2068	-0.0180819	0.111398	0.0107313	-1.68496	Pelvis Bone Mineral Density (grams/cm^2)	anthropometric	dexa	Branch perfluorooctanoic acid isomers (Sb-PFOA) (ng/mL)	pollutant	polyfluoro	2	1	1	> BY & Bonf.	dexa	polyfluoro	3198	4	Consumables	1
expo	LBXBFOA	DXXRAA	-0.00177475	0.0195533	0.942375	0.321292	-0.0907649	7.00241	7.00241	0.857192	2	2	-3	0	-0.0364292	0.0156755	-2.32396	0.0336211	0.00127553	0.490003	2107	-0.0364292	0.0336211	0.0156755	-2.32396	Right Arm Area (cm^2)	anthropometric	dexa	Branch perfluorooctanoic acid isomers (Sb-PFOA) (ng/mL)	pollutant	polyfluoro	2	1	1	> BY & Bonf.	dexa	polyfluoro	3198	4	Consumables	0.761673
expo	LBXBFOA	DXXRABMC	-0.00742333	0.0142972	0.695121	0.230472	-0.519217	3.71166	3.71166	0.730579	2	2	-1	0	-0.0258333	0.0134966	-1.91406	0.0736725	0.000641431	0.573343	2107	-0.0258333	0.0736725	0.0134966	-1.91406	Right Arm Bone Mineral Content (grams)	anthropometric	dexa	Branch perfluorooctanoic acid isomers (Sb-PFOA) (ng/mL)	pollutant	polyfluoro	2	1	1	> BY & Bonf.	dexa	polyfluoro	3198	4	Consumables	1
expo	LBXBFOA	DXXRABMD	-0.00571011	0.000473487	0.0526686	0.735671	-12.0597	0.0015747	0.0015747	0	2	2	-1	0	0.000979388	0.0101257	0.0967229	0.924148	9.21934e-07	0.499431	2107	0.000979388	0.924148	0.0101257	0.0967229	Right Arm Bone Mineral Density (grams/cm^2)	anthropometric	dexa	Branch perfluorooctanoic acid isomers (Sb-PFOA) (ng/mL)	pollutant	polyfluoro	2	1	1	> BY & Bonf.	dexa	polyfluoro	3198	4	Consumables	1
expo	LBXBFOA	DXXRAFAT	0.0157815	0.0314972	0.704302	0.822988	0.501043	1.1217	1.1217	0.108493	2	2	9	2	-0.0140567	0.0378498	-0.371381	0.715226	0.000189877	0.0993155	2091	-0.0140567	0.715226	0.0378498	-0.371381	Right Arm Fat (grams)	anthropometric	dexa	Branch perfluorooctanoic acid isomers (Sb-PFOA) (ng/mL)	pollutant	polyfluoro	2	1	1	> BY & Bonf.	dexa	polyfluoro	3198	4	Consumables	1
expo	LBXBFOA	DXXRALI	-0.0250336	0.0209601	0.443764	0.344945	-1.19434	1.58106	1.58106	0.367512	2	2	-1	0	-0.024172	0.0140305	-1.72281	0.104191	0.000561584	0.654929	2107	-0.024172	0.104191	0.0140305	-1.72281	Right Arm Lean incl Bone Mineral Content (grams)	anthropometric	dexa	Branch perfluorooctanoic acid isomers (Sb-PFOA) (ng/mL)	pollutant	polyfluoro	2	1	1	> BY & Bonf.	dexa	polyfluoro	3198	4	Consumables	1
expo	LBXBFOA	DXXRLA	-0.00421779	0.00436159	0.510669	0.815878	-0.96703	0.10567	0.10567	0	2	2	5	0	0.000857442	0.0135655	0.0632075	0.950384	7.06863e-07	0.43597	2074	0.000857442	0.950384	0.0135655	0.0632075	Right Leg Area (cm^2)	anthropometric	dexa	Branch perfluorooctanoic acid isomers (Sb-PFOA) (ng/mL)	pollutant	polyfluoro	2	1	1	> BY & Bonf.	dexa	polyfluoro	3198	4	Consumables	1
expo	LBXBFOA	DXXRLBMC	0.00117628	0.00810282	0.908223	0.674732	0.14517	2.77121	2.77121	0.639147	2	2	5	2	-0.0104332	0.0102909	-1.01383	0.325751	0.000104655	0.436835	2074	-0.0104332	0.325751	0.0102909	-1.01383	Right Leg Bone Mineral Content (grams)	anthropometric	dexa	Branch perfluorooctanoic acid isomers (Sb-PFOA) (ng/mL)	pollutant	polyfluoro	2	1	1	> BY & Bonf.	dexa	polyfluoro	3198	4	Consumables	1
expo	LBXBFOA	DXXRLBMD	-0.00925937	0.0222967	0.749421	0.68705	-0.415279	1.40561	1.40561	0.288566	2	2	-1	0	-0.015464	0.0183036	-0.844861	0.410644	0.000229917	0.312462	2074	-0.015464	0.410644	0.0183036	-0.844861	Right Leg Bone Mineral Density (grams/cm^2)	anthropometric	dexa	Branch perfluorooctanoic acid isomers (Sb-PFOA) (ng/mL)	pollutant	polyfluoro	2	1	1	> BY & Bonf.	dexa	polyfluoro	3198	4	Consumables	1
expo	LBXBFOA	DXXRLFAT	0.00915446	0.0333126	0.829268	0.909047	0.274805	2.13331	2.13331	0.531245	2	2	5	2	-0.022384	0.0285537	-0.783927	0.444534	0.000481691	0.165897	2063	-0.022384	0.444534	0.0285537	-0.783927	Right Leg Fat (grams)	anthropometric	dexa	Branch perfluorooctanoic acid isomers (Sb-PFOA) (ng/mL)	pollutant	polyfluoro	2	1	1	> BY & Bonf.	dexa	polyfluoro	3198	4	Consumables	1
expo	LBXBFOA	DXXRLLI	-0.0173973	0.0280951	0.647034	0.385811	-0.619228	2.60674	2.60674	0.616379	2	2	-9	-2	-0.0326055	0.0193069	-1.6888	0.110648	0.00102214	0.439245	2074	-0.0326055	0.110648	0.0193069	-1.6888	Right Leg Lean incl Bone Mineral Content (grams)	anthropometric	dexa	Branch perfluorooctanoic acid isomers (Sb-PFOA) (ng/mL)	pollutant	polyfluoro	2	1	1	> BY & Bonf.	dexa	polyfluoro	3198	4	Consumables	1
expo	LBXBFOA	DXXRRA	-0.0363874	0.0459312	0.57348	0.124404	-0.792216	8.54291	8.54291	0.882944	2	2	-9	-2	-0.0487304	0.0146693	-3.32192	0.00431528	0.00228276	0.205555	2068	-0.0487304	0.00431528	0.0146693	-3.32192	Right Ribs Area (cm^2)	anthropometric	dexa	Branch perfluorooctanoic acid isomers (Sb-PFOA) (ng/mL)	pollutant	polyfluoro	2	0.285767	1	> BY & Bonf.	dexa	polyfluoro	3198	4	Consumables	0.155619
expo	LBXBFOA	DXXRRBMC	-0.0340827	0.030802	0.467839	0.104373	-1.10651	4.99937	4.99937	0.799975	2	2	-9	-2	-0.0398785	0.0133386	-2.98969	0.00866372	0.00152875	0.250525	2068	-0.0398785	0.00866372	0.0133386	-2.98969	Right Ribs Bone Mineral Content (grams)	anthropometric	dexa	Branch perfluorooctanoic acid isomers (Sb-PFOA) (ng/mL)	pollutant	polyfluoro	2	0.493371	1	> BY & Bonf.	dexa	polyfluoro	3198	4	Consumables	0.250793
expo	LBXBFOA	DXXRRBMD	-0.0095493	0.00134401	0.0890161	0.57695	-7.10507	0.0137073	0.0137073	0	2	2	-9	-2	-0.0016403	0.0133793	-0.1226	0.90395	2.58646e-06	0.214077	2068	-0.0016403	0.90395	0.0133793	-0.1226	Right Ribs Bone Mineral Density (grams/cm^2)	anthropometric	dexa	Branch perfluorooctanoic acid isomers (Sb-PFOA) (ng/mL)	pollutant	polyfluoro	2	1	1	> BY & Bonf.	dexa	polyfluoro	3198	4	Consumables	1
expo	LBXBFOA	DXXTRFAT	-0.0349978	0.0516843	0.62107	0.221617	-0.677145	7.31595	7.31595	0.863312	2	2	-9	-2	-0.0461926	0.0185673	-2.48784	0.0242601	0.00205128	0.12816	2069	-0.0461926	0.0242601	0.0185673	-2.48784	Trunk Fat (grams)	anthropometric	dexa	Branch perfluorooctanoic acid isomers (Sb-PFOA) (ng/mL)	pollutant	polyfluoro	2	1	1	> BY & Bonf.	dexa	polyfluoro	3198	4	Consumables	0.329274
expo	LBXBFOA	DXXTRLI	-0.03032	0.0408282	0.59335	0.213535	-0.742624	7.03201	7.03201	0.857793	2	2	-1	0	-0.0357429	0.0141488	-2.52622	0.022456	0.00122812	0.443413	2068	-0.0357429	0.022456	0.0141488	-2.52622	Trunk Lean incl Bone Mineral Content (grams)	anthropometric	dexa	Branch perfluorooctanoic acid isomers (Sb-PFOA) (ng/mL)	pollutant	polyfluoro	2	1	1	> BY & Bonf.	dexa	polyfluoro	3198	4	Consumables	0.414922
expo	LBXBFOA	DXXTSA	0.0138325	0.00234637	0.10697	0.404191	5.8953	0.0432731	0.0432731	0	2	2	9	2	0.0158645	0.0119471	1.3279	0.202845	0.000241944	0.327232	2068	0.0158645	0.202845	0.0119471	1.3279	Thoracic Spine Area (cm^2)	anthropometric	dexa	Branch perfluorooctanoic acid isomers (Sb-PFOA) (ng/mL)	pollutant	polyfluoro	2	1	1	> BY & Bonf.	dexa	polyfluoro	3198	4	Consumables	1
expo	LBXBFOA	DXXTSBMC	-0.0123062	0.0143628	0.548998	0.660715	-0.856807	0.736052	0.736052	0	2	2	-1	0	-0.00673139	0.0138098	-0.487435	0.632561	4.35582e-05	0.27606	2068	-0.00673139	0.632561	0.0138098	-0.487435	Thoracic Spine Bone Mineral Content (grams)	anthropometric	dexa	Branch perfluorooctanoic acid isomers (Sb-PFOA) (ng/mL)	pollutant	polyfluoro	2	1	1	> BY & Bonf.	dexa	polyfluoro	3198	4	Consumables	1
expo	LBXBFOA	DXXTSBMD	-0.0282023	0.0152025	0.314744	0.339186	-1.85511	0.738377	0.738377	0	2	2	-9	-2	-0.0170867	0.0128835	-1.32625	0.203379	0.000280657	0.160086	2068	-0.0170867	0.203379	0.0128835	-1.32625	Thoracic Spine Bone Mineral Density (grams/cm^2)	anthropometric	dexa	Branch perfluorooctanoic acid isomers (Sb-PFOA) (ng/mL)	pollutant	polyfluoro	2	1	1	> BY & Bonf.	dexa	polyfluoro	3198	4	Consumables	1
expo	LBXMFOS	DXDHELE	-0.0110316	0.0267986	0.751396	0.815953	-0.411647	1.323	1.323	0.244144	2	2	1	0	-0.000711064	0.0243315	-0.029224	0.977047	3.5139e-07	0.375535	2123	-0.000711064	0.977047	0.0243315	-0.029224	Head Lean excl Bone Mineral Content (grams)	anthropometric	dexa	Perfluoromethylheptane sulfonic acid isomers (Sm-PFOS) (ng/mL)	pollutant	polyfluoro	2	1	1	> BY & Bonf.	dexa	polyfluoro	3198	4	Consumables	1
expo	LBXMFOS	DXDHEPF	0.0113732	0.015252	0.592096	0.841181	0.745685	0.204974	0.204974	0	2	2	5	2	0.00840081	0.0347625	0.241663	0.812111	4.90473e-05	0.102939	2123	0.00840081	0.812111	0.0347625	0.241663	Head Percent Fat	anthropometric	dexa	Perfluoromethylheptane sulfonic acid isomers (Sm-PFOS) (ng/mL)	pollutant	polyfluoro	2	1	1	> BY & Bonf.	dexa	polyfluoro	3198	4	Consumables	1
expo	LBXMFOS	DXDHETOT	-0.0150692	0.023556	0.637692	0.744204	-0.639716	0.858136	0.858136	0	2	2	1	0	-0.00507267	0.026839	-0.189004	0.852467	1.78832e-05	0.34487	2123	-0.00507267	0.852467	0.026839	-0.189004	Head Total (grams)	anthropometric	dexa	Perfluoromethylheptane sulfonic acid isomers (Sm-PFOS) (ng/mL)	pollutant	polyfluoro	2	1	1	> BY & Bonf.	dexa	polyfluoro	3198	4	Consumables	1
expo	LBXMFOS	DXDLALE	0.0428397	0.0285132	0.373854	0.0807927	1.50245	3.10226	3.10226	0.677655	2	2	9	2	0.042053	0.0161057	2.61106	0.0189111	0.00122297	0.503684	2117	0.042053	0.0189111	0.0161057	2.61106	Left Arm Lean excl Body Mineral Content (grams)	anthropometric	dexa	Perfluoromethylheptane sulfonic acid isomers (Sm-PFOS) (ng/mL)	pollutant	polyfluoro	2	0.902552	1	> BY & Bonf.	dexa	polyfluoro	3198	4	Consumables	0.349423
expo	LBXMFOS	DXDLAPF	-0.0594906	0.00613509	0.0654214	0.0563748	-9.69678	0.0779741	0.0779741	0	2	2	-9	-2	-0.059036	0.0222751	-2.65031	0.0174581	0.00241022	0.459495	2117	-0.059036	0.0174581	0.0222751	-2.65031	Left Arm Percent Fat	anthropometric	dexa	Perfluoromethylheptane sulfonic acid isomers (Sm-PFOS) (ng/mL)	pollutant	polyfluoro	2	0.848935	1	> BY & Bonf.	dexa	polyfluoro	3198	4	Consumables	0.331995
expo	LBXMFOS	DXDLATOT	0.00046086	0.0220075	0.98667	0.979537	0.0209411	0.784381	0.784381	0	2	2	3	2	0.00184659	0.0245359	0.0752606	0.94094	2.33306e-06	0.249208	2101	0.00184659	0.94094	0.0245359	0.0752606	Left Arm Total (grams)	anthropometric	dexa	Perfluoromethylheptane sulfonic acid isomers (Sm-PFOS) (ng/mL)	pollutant	polyfluoro	2	1	1	> BY & Bonf.	dexa	polyfluoro	3198	4	Consumables	1
expo	LBXMFOS	DXDLLLE	0.0137669	0.00208635	0.0957499	0.661365	6.59856	0.00882628	0.00882628	0	2	2	9	2	0.0140263	0.0221114	0.634344	0.534822	0.000131179	0.366379	2072	0.0140263	0.534822	0.0221114	0.634344	Left Leg Lean excl Bone Mineral Content (grams)	anthropometric	dexa	Perfluoromethylheptane sulfonic acid isomers (Sm-PFOS) (ng/mL)	pollutant	polyfluoro	2	1	1	> BY & Bonf.	dexa	polyfluoro	3198	4	Consumables	1
expo	LBXMFOS	DXDLLPF	-0.046018	0.000779353	0.0107807	0.0298041	-59.0464	0.00272605	0.00272605	0	2	2	-9	-2	-0.0475137	0.0155381	-3.05789	0.00751375	0.00150528	0.441405	2072	-0.0475137	0.00751375	0.0155381	-3.05789	Left Leg Percent Fat	anthropometric	dexa	Perfluoromethylheptane sulfonic acid isomers (Sm-PFOS) (ng/mL)	pollutant	polyfluoro	2	0.441582	1	> BY & Bonf.	dexa	polyfluoro	3198	4	Consumables	0.192259
expo	LBXMFOS	DXDLLTOT	-0.016436	0.000292289	0.0113201	0.60367	-56.232	0.000176068	0.000176068	0	2	2	1	0	-0.01762	0.0224622	-0.784429	0.444248	0.000204497	0.118896	2057	-0.01762	0.444248	0.0224622	-0.784429	Left Leg Total (grams)	anthropometric	dexa	Perfluoromethylheptane sulfonic acid isomers (Sm-PFOS) (ng/mL)	pollutant	polyfluoro	2	1	1	> BY & Bonf.	dexa	polyfluoro	3198	4	Consumables	1
expo	LBXMFOS	DXDRALE	0.0429899	0.0187929	0.262359	0.0901865	2.28757	1.04451	1.04451	0.0426107	2	2	9	2	0.049411	0.0187448	2.63598	0.0179756	0.00167784	0.509681	2091	0.049411	0.0179756	0.0187448	2.63598	Right Arm Lean excl Bone Mineral Content (grams)	anthropometric	dexa	Perfluoromethylheptane sulfonic acid isomers (Sm-PFOS) (ng/mL)	pollutant	polyfluoro	2	0.868356	1	> BY & Bonf.	dexa	polyfluoro	3198	4	Consumables	0.390262
expo	LBXMFOS	DXDRAPF	-0.042379	0.0123611	0.180677	0.183182	-3.42841	0.298309	0.298309	0	2	2	-9	-2	-0.0438412	0.0236085	-1.85701	0.0818159	0.0013209	0.439227	2091	-0.0438412	0.0818159	0.0236085	-1.85701	Right Arm Percent Fat	anthropometric	dexa	Perfluoromethylheptane sulfonic acid isomers (Sm-PFOS) (ng/mL)	pollutant	polyfluoro	2	1	1	> BY & Bonf.	dexa	polyfluoro	3198	4	Consumables	1
expo	LBXMFOS	DXDRATOT	0.015052	0.00422128	0.174066	0.688384	3.56574	0.0247101	0.0247101	0	2	2	7	2	0.0177751	0.0273847	0.649086	0.525491	0.000215357	0.253239	2075	0.0177751	0.525491	0.0273847	0.649086	Right Arm Total (grams)	anthropometric	dexa	Perfluoromethylheptane sulfonic acid isomers (Sm-PFOS) (ng/mL)	pollutant	polyfluoro	2	1	1	> BY & Bonf.	dexa	polyfluoro	3198	4	Consumables	1
expo	LBXMFOS	DXDRLLE	0.0105313	0.00602779	0.330949	0.756303	1.74713	0.0587348	0.0587348	0	2	2	9	2	0.0112407	0.0244618	0.459522	0.652041	8.5975e-05	0.352572	2063	0.0112407	0.652041	0.0244618	0.459522	Right Leg Lean excl Bone Mineral Content (grams)	anthropometric	dexa	Perfluoromethylheptane sulfonic acid isomers (Sm-PFOS) (ng/mL)	pollutant	polyfluoro	2	1	1	> BY & Bonf.	dexa	polyfluoro	3198	4	Consumables	1
expo	LBXMFOS	DXDRLPF	-0.0432696	0.00614014	0.0897399	0.0751765	-7.04701	0.126769	0.126769	0	2	2	-9	-2	-0.0456553	0.0186431	-2.44891	0.0262301	0.00141829	0.453389	2063	-0.0456553	0.0262301	0.0186431	-2.44891	Right Leg Percent Fat	anthropometric	dexa	Perfluoromethylheptane sulfonic acid isomers (Sm-PFOS) (ng/mL)	pollutant	polyfluoro	2	1	1	> BY & Bonf.	dexa	polyfluoro	3198	4	Consumables	0.498809
expo	LBXMFOS	DXDRLTOT	-0.0228058	0.00517027	0.141928	0.556936	-4.41095	0.0419453	0.0419453	0	2	2	1	0	-0.0212154	0.0261442	-0.811477	0.428999	0.000303506	0.110741	2047	-0.0212154	0.428999	0.0261442	-0.811477	Right Leg Total (grams)	anthropometric	dexa	Perfluoromethylheptane sulfonic acid isomers (Sm-PFOS) (ng/mL)	pollutant	polyfluoro	2	1	1	> BY & Bonf.	dexa	polyfluoro	3198	4	Consumables	1
expo	LBXMFOS	DXDSTA	0.00634442	0.0191614	0.796445	0.742034	0.331104	0.599487	0.599487	0	2	2	9	2	0.0155577	0.0272211	0.571533	0.57558	0.000161902	0.376036	1906	0.0155577	0.57558	0.0272211	0.571533	Subtotal Area (cm^2)	anthropometric	dexa	Perfluoromethylheptane sulfonic acid isomers (Sm-PFOS) (ng/mL)	pollutant	polyfluoro	2	1	1	> BY & Bonf.	dexa	polyfluoro	3198	4	Consumables	1
expo	LBXMFOS	DXDSTBMC	0.00436888	0.0182071	0.850074	0.881408	0.239955	0.335832	0.335832	0	2	2	9	2	0.00542762	0.0310404	0.174857	0.863386	1.97052e-05	0.368874	1906	0.00542762	0.863386	0.0310404	0.174857	Subtotal Bone Mineral Content (grams)	anthropometric	dexa	Perfluoromethylheptane sulfonic acid isomers (Sm-PFOS) (ng/mL)	pollutant	polyfluoro	2	1	1	> BY & Bonf.	dexa	polyfluoro	3198	4	Consumables	1
expo	LBXMFOS	DXDSTBMD	-0.00617531	0.0199264	0.808684	0.876813	-0.309905	0.341301	0.341301	0	2	2	3	0	-0.0140881	0.0350252	-0.402227	0.692839	0.000132759	0.283427	1906	-0.0140881	0.692839	0.0350252	-0.402227	Subtotal Bone Mineral Density (grams/cm^2)	anthropometric	dexa	Perfluoromethylheptane sulfonic acid isomers (Sm-PFOS) (ng/mL)	pollutant	polyfluoro	2	1	1	> BY & Bonf.	dexa	polyfluoro	3198	4	Consumables	1
expo	LBXMFOS	DXDSTFAT	-0.0367961	0.00952743	0.161295	0.153319	-3.86212	0.38425	0.38425	0	2	2	-7	-2	-0.0313321	0.0178213	-1.75813	0.0978366	0.000667995	0.122711	1995	-0.0313321	0.0978366	0.0178213	-1.75813	Subtotal Fat (g)	anthropometric	dexa	Perfluoromethylheptane sulfonic acid isomers (Sm-PFOS) (ng/mL)	pollutant	polyfluoro	2	1	1	> BY & Bonf.	dexa	polyfluoro	3198	4	Consumables	1
expo	LBXMFOS	DXDSTLE	0.00684375	0.00898653	0.585652	0.792344	0.761556	0.267412	0.267412	0	2	2	9	2	0.00517117	0.0179055	0.288804	0.776439	1.81958e-05	0.392221	1995	0.00517117	0.776439	0.0179055	0.288804	Subtotal Lean excl BMC (g)	anthropometric	dexa	Perfluoromethylheptane sulfonic acid isomers (Sm-PFOS) (ng/mL)	pollutant	polyfluoro	2	1	1	> BY & Bonf.	dexa	polyfluoro	3198	4	Consumables	1
expo	LBXMFOS	DXDSTLI	0.00924147	0.017348	0.688392	0.744494	0.532711	0.672543	0.672543	0	2	2	9	2	0.00702654	0.0212311	0.330955	0.744973	3.30271e-05	0.393403	1897	0.00702654	0.744973	0.0212311	0.330955	Subtotal Lean incl BMC (g)	anthropometric	dexa	Perfluoromethylheptane sulfonic acid isomers (Sm-PFOS) (ng/mL)	pollutant	polyfluoro	2	1	1	> BY & Bonf.	dexa	polyfluoro	3198	4	Consumables	1
expo	LBXMFOS	DXDSTPF	-0.0305608	0.00358833	0.0744087	0.261596	-8.51672	0.0361897	0.0361897	0	2	2	-7	-2	-0.0312062	0.0188953	-1.65153	0.118118	0.000662637	0.398099	1995	-0.0312062	0.118118	0.0188953	-1.65153	Subtotal Percent Fat	anthropometric	dexa	Perfluoromethylheptane sulfonic acid isomers (Sm-PFOS) (ng/mL)	pollutant	polyfluoro	2	1	1	> BY & Bonf.	dexa	polyfluoro	3198	4	Consumables	1
expo	LBXMFOS	DXDSTTOT	-0.0167426	0.0119254	0.394017	0.590321	-1.40394	0.417176	0.417176	0	2	2	1	0	-0.0141713	0.0185277	-0.764874	0.455481	0.000136652	0.166997	1995	-0.0141713	0.455481	0.0185277	-0.764874	Subtotal (Total excl Head) (g)	anthropometric	dexa	Perfluoromethylheptane sulfonic acid isomers (Sm-PFOS) (ng/mL)	pollutant	polyfluoro	2	1	1	> BY & Bonf.	dexa	polyfluoro	3198	4	Consumables	1
expo	LBXMFOS	DXDTOA	3.37958e-07	0.0201887	0.999989	0.843504	1.674e-05	0.849644	0.849644	0	2	2	9	2	0.0114486	0.0250125	0.457715	0.653312	9.00256e-05	0.394919	1938	0.0114486	0.653312	0.0250125	0.457715	Total Area (cm^2)	anthropometric	dexa	Perfluoromethylheptane sulfonic acid isomers (Sm-PFOS) (ng/mL)	pollutant	polyfluoro	2	1	1	> BY & Bonf.	dexa	polyfluoro	3198	4	Consumables	1
expo	LBXMFOS	DXDTOBMC	-0.00579443	0.0224414	0.839136	0.932637	-0.258203	0.464262	0.464262	0	2	2	5	0	-0.00540776	0.0327069	-0.16534	0.870748	2.00861e-05	0.357855	1938	-0.00540776	0.870748	0.0327069	-0.16534	Total Bone Mineral Content (g)	anthropometric	dexa	Perfluoromethylheptane sulfonic acid isomers (Sm-PFOS) (ng/mL)	pollutant	polyfluoro	2	1	1	> BY & Bonf.	dexa	polyfluoro	3198	4	Consumables	1
expo	LBXMFOS	DXDTOBMD	-0.0227273	0.02131	0.479518	0.645302	-1.06651	0.313962	0.313962	0	2	2	1	0	-0.0317372	0.0405057	-0.783524	0.444764	0.000691828	0.2366	1938	-0.0317372	0.444764	0.0405057	-0.783524	Total Bone Mineral Density (g/cm^2)	anthropometric	dexa	Perfluoromethylheptane sulfonic acid isomers (Sm-PFOS) (ng/mL)	pollutant	polyfluoro	2	1	1	> BY & Bonf.	dexa	polyfluoro	3198	4	Consumables	1
expo	LBXMFOS	DXDTOFAT	-0.0335028	0.0103558	0.19085	0.207135	-3.23518	0.411866	0.411866	0	2	2	-7	-2	-0.0303175	0.017355	-1.7469	0.0998186	0.000631128	0.118394	1929	-0.0303175	0.0998186	0.017355	-1.7469	Total Fat (g)	anthropometric	dexa	Perfluoromethylheptane sulfonic acid isomers (Sm-PFOS) (ng/mL)	pollutant	polyfluoro	2	1	1	> BY & Bonf.	dexa	polyfluoro	3198	4	Consumables	1
expo	LBXMFOS	DXDTOLE	0.00675107	0.00847655	0.57183	0.79519	0.796441	0.24243	0.24243	0	2	2	9	2	0.0049969	0.0178127	0.280524	0.78267	1.69901e-05	0.395121	1995	0.0049969	0.78267	0.0178127	0.280524	Total Lean excl BMC (g)	anthropometric	dexa	Perfluoromethylheptane sulfonic acid isomers (Sm-PFOS) (ng/mL)	pollutant	polyfluoro	2	1	1	> BY & Bonf.	dexa	polyfluoro	3198	4	Consumables	1
expo	LBXMFOS	DXDTOLI	0.00828307	0.00984469	0.554707	0.751974	0.841375	0.326432	0.326432	0	2	2	9	2	0.00553537	0.0180897	0.305996	0.763553	2.10389e-05	0.399396	1929	0.00553537	0.763553	0.0180897	0.305996	Total Lean incl BMC (g)	anthropometric	dexa	Perfluoromethylheptane sulfonic acid isomers (Sm-PFOS) (ng/mL)	pollutant	polyfluoro	2	1	1	> BY & Bonf.	dexa	polyfluoro	3198	4	Consumables	1
expo	LBXMFOS	DXDTOPF	-0.0286689	0.00245691	0.0544249	0.281103	-11.6687	0.0174991	0.0174991	0	2	2	-7	-2	-0.0303525	0.0183911	-1.65039	0.118353	0.000632589	0.394996	1929	-0.0303525	0.118353	0.0183911	-1.65039	Total Percent Fat	anthropometric	dexa	Perfluoromethylheptane sulfonic acid isomers (Sm-PFOS) (ng/mL)	pollutant	polyfluoro	2	1	1	> BY & Bonf.	dexa	polyfluoro	3198	4	Consumables	1
expo	LBXMFOS	DXDTOTOT	-0.0134605	0.0127705	0.483258	0.658174	-1.05403	0.487122	0.487122	0	2	2	1	0	-0.0130594	0.0181569	-0.719256	0.482357	0.000117106	0.171411	1929	-0.0130594	0.482357	0.0181569	-0.719256	Total Lean+Fat (g)	anthropometric	dexa	Perfluoromethylheptane sulfonic acid isomers (Sm-PFOS) (ng/mL)	pollutant	polyfluoro	2	1	1	> BY & Bonf.	dexa	polyfluoro	3198	4	Consumables	1
expo	LBXMFOS	DXDTRA	-0.00689087	0.0218168	0.805235	0.959198	-0.315852	0.391481	0.391481	0	2	2	7	0	-0.00172117	0.0364102	-0.0472717	0.962882	1.9986e-06	0.31254	2068	-0.00172117	0.962882	0.0364102	-0.0472717	Trunk Bone area (cm^2)	anthropometric	dexa	Perfluoromethylheptane sulfonic acid isomers (Sm-PFOS) (ng/mL)	pollutant	polyfluoro	2	1	1	> BY & Bonf.	dexa	polyfluoro	3198	4	Consumables	1
expo	LBXMFOS	DXDTRBMC	-0.0155642	0.0145831	0.479289	0.794808	-1.06728	0.145284	0.145284	0	2	2	3	0	-0.0147021	0.0372483	-0.394706	0.698272	0.000145827	0.276445	2068	-0.0147021	0.698272	0.0372483	-0.394706	Trunk Bone Mineral Content (grams)	anthropometric	dexa	Perfluoromethylheptane sulfonic acid isomers (Sm-PFOS) (ng/mL)	pollutant	polyfluoro	2	1	1	> BY & Bonf.	dexa	polyfluoro	3198	4	Consumables	1
expo	LBXMFOS	DXDTRBMD	-0.0292677	0.00497394	0.107167	0.574973	-5.88421	0.0181997	0.0181997	0	2	2	-1	0	-0.0293333	0.0355342	-0.825495	0.421229	0.000580495	0.179005	2068	-0.0293333	0.421229	0.0355342	-0.825495	Trunk Bone BMD (g/cm^2)	anthropometric	dexa	Perfluoromethylheptane sulfonic acid isomers (Sm-PFOS) (ng/mL)	pollutant	polyfluoro	2	1	1	> BY & Bonf.	dexa	polyfluoro	3198	4	Consumables	1
expo	LBXMFOS	DXDTRLE	-0.00613233	0.0195375	0.806381	0.811912	-0.313874	0.443328	0.443328	0	2	2	3	0	-0.0178009	0.0338152	-0.526418	0.605819	0.000213697	0.350831	2069	-0.0178009	0.605819	0.0338152	-0.526418	Trunk Lean excl Bone Mineral Content (grams)	anthropometric	dexa	Perfluoromethylheptane sulfonic acid isomers (Sm-PFOS) (ng/mL)	pollutant	polyfluoro	2	1	1	> BY & Bonf.	dexa	polyfluoro	3198	4	Consumables	1
expo	LBXMFOS	DXDTRPF	-0.0265509	0.0319766	0.558849	0.564462	-0.830322	1.21896	1.21896	0.179626	2	2	-7	-2	-0.0258572	0.0290593	-0.889809	0.386752	0.000450895	0.305073	2069	-0.0258572	0.386752	0.0290593	-0.889809	Trunk Percent Fat	anthropometric	dexa	Perfluoromethylheptane sulfonic acid isomers (Sm-PFOS) (ng/mL)	pollutant	polyfluoro	2	1	1	> BY & Bonf.	dexa	polyfluoro	3198	4	Consumables	1
expo	LBXMFOS	DXDTRTOT	-0.0160333	0.0393128	0.753471	0.72898	-0.407839	1.00246	1.00246	0.00245357	2	2	1	0	-0.0300592	0.0418487	-0.718283	0.482941	0.000609589	0.189607	2067	-0.0300592	0.482941	0.0418487	-0.718283	Trunk Total (grams)	anthropometric	dexa	Perfluoromethylheptane sulfonic acid isomers (Sm-PFOS) (ng/mL)	pollutant	polyfluoro	2	1	1	> BY & Bonf.	dexa	polyfluoro	3198	4	Consumables	1
expo	LBXMFOS	DXXHEA	0.0158703	0.000352445	0.0141356	0.726327	45.0291	0.000123036	0.000123036	0	2	2	7	2	0.0163459	0.0327768	0.498703	0.624775	0.000185691	0.251177	2123	0.0163459	0.624775	0.0327768	0.498703	Head Area (cm^2)	anthropometric	dexa	Perfluoromethylheptane sulfonic acid isomers (Sm-PFOS) (ng/mL)	pollutant	polyfluoro	2	1	1	> BY & Bonf.	dexa	polyfluoro	3198	4	Consumables	1
expo	LBXMFOS	DXXHEBMC	-0.025044	0.00698553	0.173171	0.670363	-3.58513	0.0274259	0.0274259	0	2	2	-3	0	-0.0254647	0.043736	-0.582238	0.568521	0.000450661	0.187691	2123	-0.0254647	0.568521	0.043736	-0.582238	Head Bone Mineral Content (grams)	anthropometric	dexa	Perfluoromethylheptane sulfonic acid isomers (Sm-PFOS) (ng/mL)	pollutant	polyfluoro	2	1	1	> BY & Bonf.	dexa	polyfluoro	3198	4	Consumables	1
expo	LBXMFOS	DXXHEBMD	-0.0405085	0.00382852	0.0599898	0.487286	-10.5807	0.00866336	0.00866336	0	2	2	-7	-2	-0.0394099	0.0414972	-0.949699	0.356391	0.0010794	0.282411	2123	-0.0394099	0.356391	0.0414972	-0.949699	Head Bone Mineral Density (grams/cm^2)	anthropometric	dexa	Perfluoromethylheptane sulfonic acid isomers (Sm-PFOS) (ng/mL)	pollutant	polyfluoro	2	1	1	> BY & Bonf.	dexa	polyfluoro	3198	4	Consumables	1
expo	LBXMFOS	DXXHEFAT	-0.0110126	0.0254074	0.739622	0.794062	-0.433443	1.01526	1.01526	0.0150297	2	2	1	0	-0.00408336	0.0258895	-0.157723	0.876649	1.15879e-05	0.318867	2123	-0.00408336	0.876649	0.0258895	-0.157723	Head Fat (grams)	anthropometric	dexa	Perfluoromethylheptane sulfonic acid isomers (Sm-PFOS) (ng/mL)	pollutant	polyfluoro	2	1	1	> BY & Bonf.	dexa	polyfluoro	3198	4	Consumables	1
expo	LBXMFOS	DXXHELI	-0.0160402	0.0227309	0.608789	0.733423	-0.705657	0.786813	0.786813	0	2	2	1	0	-0.00539523	0.0273251	-0.197446	0.845965	2.02298e-05	0.350967	2123	-0.00539523	0.845965	0.0273251	-0.197446	Head Lean incl Bone Mineral Content (grams)	anthropometric	dexa	Perfluoromethylheptane sulfonic acid isomers (Sm-PFOS) (ng/mL)	pollutant	polyfluoro	2	1	1	> BY & Bonf.	dexa	polyfluoro	3198	4	Consumables	1
expo	LBXMFOS	DXXLAA	0.0445169	0.026007	0.336597	0.336499	1.71172	0.706465	0.706465	0	2	2	9	2	0.0464185	0.030331	1.5304	0.145449	0.00146899	0.356848	2125	0.0464185	0.145449	0.030331	1.5304	Left Arm Area (cm^2)	anthropometric	dexa	Perfluoromethylheptane sulfonic acid isomers (Sm-PFOS) (ng/mL)	pollutant	polyfluoro	2	1	1	> BY & Bonf.	dexa	polyfluoro	3198	4	Consumables	1
expo	LBXMFOS	DXXLABMC	0.044213	0.0277885	0.357222	0.296584	1.59105	1.13583	1.13583	0.119585	2	2	9	2	0.0382168	0.0261588	1.46095	0.163389	0.000995736	0.427837	2125	0.0382168	0.163389	0.0261588	1.46095	Left Arm Body Mineral Content (grams)	anthropometric	dexa	Perfluoromethylheptane sulfonic acid isomers (Sm-PFOS) (ng/mL)	pollutant	polyfluoro	2	1	1	> BY & Bonf.	dexa	polyfluoro	3198	4	Consumables	1
expo	LBXMFOS	DXXLABMD	0.00604348	0.00590648	0.492702	0.873609	1.02319	0.0441814	0.0441814	0	2	2	7	2	0.00656284	0.0282613	0.23222	0.819311	2.93643e-05	0.408964	2125	0.00656284	0.819311	0.0282613	0.23222	Left Arm Body Mineral Density (grams/cm^2)	anthropometric	dexa	Perfluoromethylheptane sulfonic acid isomers (Sm-PFOS) (ng/mL)	pollutant	polyfluoro	2	1	1	> BY & Bonf.	dexa	polyfluoro	3198	4	Consumables	1
expo	LBXMFOS	DXXLAFAT	-0.0529009	0.00743925	0.0889422	0.200563	-7.11105	0.063732	0.063732	0	2	2	-9	-2	-0.0513213	0.0296044	-1.73357	0.102218	0.00182146	0.104546	2117	-0.0513213	0.102218	0.0296044	-1.73357	Left Arm Fat (grams)	anthropometric	dexa	Perfluoromethylheptane sulfonic acid isomers (Sm-PFOS) (ng/mL)	pollutant	polyfluoro	2	1	1	> BY & Bonf.	dexa	polyfluoro	3198	4	Consumables	1
expo	LBXMFOS	DXXLALI	0.0439948	0.0295922	0.376955	0.0795389	1.4867	3.18579	3.18579	0.686106	2	2	9	2	0.0436461	0.0163346	2.67201	0.0167016	0.00129875	0.499689	2125	0.0436461	0.0167016	0.0163346	2.67201	Left Arm Lean incl BMC (grams)	anthropometric	dexa	Perfluoromethylheptane sulfonic acid isomers (Sm-PFOS) (ng/mL)	pollutant	polyfluoro	2	0.820977	1	> BY & Bonf.	dexa	polyfluoro	3198	4	Consumables	0.326859
expo	LBXMFOS	DXXLLA	0.00642132	0.0205892	0.807538	0.802393	0.311878	0.570812	0.570812	0	2	2	9	2	0.0125742	0.0273579	0.459617	0.651974	0.000103863	0.348072	2082	0.0125742	0.651974	0.0273579	0.459617	Left Leg Area(cm^2)	anthropometric	dexa	Perfluoromethylheptane sulfonic acid isomers (Sm-PFOS) (ng/mL)	pollutant	polyfluoro	2	1	1	> BY & Bonf.	dexa	polyfluoro	3198	4	Consumables	1
expo	LBXMFOS	DXXLLBMC	0.0203897	0.0113533	0.323442	0.599579	1.79593	0.156837	0.156837	0	2	2	9	2	0.021152	0.0272603	0.775927	0.44911	0.000293903	0.361333	2082	0.021152	0.44911	0.0272603	0.775927	Left Leg Bone Mineral Content (grams)	anthropometric	dexa	Perfluoromethylheptane sulfonic acid isomers (Sm-PFOS) (ng/mL)	pollutant	polyfluoro	2	1	1	> BY & Bonf.	dexa	polyfluoro	3198	4	Consumables	1
expo	LBXMFOS	DXXLLBMD	0.0219034	0.00393252	0.113093	0.640183	5.56982	0.0145512	0.0145512	0	2	2	9	2	0.019216	0.0330937	0.580654	0.569563	0.000242564	0.266999	2082	0.019216	0.569563	0.0330937	0.580654	Left Leg Bone Mineral Density (grams/cm^2)	anthropometric	dexa	Perfluoromethylheptane sulfonic acid isomers (Sm-PFOS) (ng/mL)	pollutant	polyfluoro	2	1	1	> BY & Bonf.	dexa	polyfluoro	3198	4	Consumables	1
expo	LBXMFOS	DXXLLFAT	-0.0513185	0.000156674	0.00194358	0.0133157	-327.55	0.000138008	0.000138008	0	2	2	-9	-2	-0.0530266	0.0181422	-2.92284	0.0099573	0.00187486	0.126608	2072	-0.0530266	0.0099573	0.0181422	-2.92284	Left Leg Fat (grams)	anthropometric	dexa	Perfluoromethylheptane sulfonic acid isomers (Sm-PFOS) (ng/mL)	pollutant	polyfluoro	2	0.550077	1	> BY & Bonf.	dexa	polyfluoro	3198	4	Consumables	0.193593
expo	LBXMFOS	DXXLLLI	0.0198845	0.00386381	0.12218	0.515384	5.14636	0.0315394	0.0315394	0	2	2	9	2	0.0217429	0.0214893	1.0118	0.326691	0.000310554	0.365416	2082	0.0217429	0.326691	0.0214893	1.0118	Left Leg Lean incl Bone Mineral Content (grams)	anthropometric	dexa	Perfluoromethylheptane sulfonic acid isomers (Sm-PFOS) (ng/mL)	pollutant	polyfluoro	2	1	1	> BY & Bonf.	dexa	polyfluoro	3198	4	Consumables	1
expo	LBXMFOS	DXXLRA	-0.0398362	0.00295982	0.0472139	0.478353	-13.459	0.00559194	0.00559194	0	2	2	-1	0	-0.0422874	0.0418569	-1.01028	0.327395	0.00120642	0.215151	2068	-0.0422874	0.327395	0.0418569	-1.01028	Left Ribs Area(cm^2)	anthropometric	dexa	Perfluoromethylheptane sulfonic acid isomers (Sm-PFOS) (ng/mL)	pollutant	polyfluoro	2	1	1	> BY & Bonf.	dexa	polyfluoro	3198	4	Consumables	1
expo	LBXMFOS	DXXLRBMC	-0.0285016	0.0022499	0.0501504	0.613073	-12.6679	0.0033128	0.0033128	0	2	2	-1	0	-0.0303412	0.0389522	-0.778934	0.447387	0.000621074	0.274719	2068	-0.0303412	0.447387	0.0389522	-0.778934	Left Ribs Bone Mineral Content (grams)	anthropometric	dexa	Perfluoromethylheptane sulfonic acid isomers (Sm-PFOS) (ng/mL)	pollutant	polyfluoro	2	1	1	> BY & Bonf.	dexa	polyfluoro	3198	4	Consumables	1
expo	LBXMFOS	DXXLRBMD	-0.00685337	0.00884901	0.580477	0.875799	-0.774479	0.0927922	0.0927922	0	2	2	1	0	-0.00831428	0.0273606	-0.303878	0.765137	4.66366e-05	0.201069	2068	-0.00831428	0.765137	0.0273606	-0.303878	Left Ribs Bone Mineral Density (grams/cm^2)	anthropometric	dexa	Perfluoromethylheptane sulfonic acid isomers (Sm-PFOS) (ng/mL)	pollutant	polyfluoro	2	1	1	> BY & Bonf.	dexa	polyfluoro	3198	4	Consumables	1
expo	LBXMFOS	DXXLSA	0.0611823	0.0289391	0.281267	0.0940076	2.11417	1.26811	1.26811	0.211424	2	2	9	2	0.0569211	0.027241	2.08954	0.0529881	0.00218587	0.187243	2068	0.0569211	0.0529881	0.027241	2.08954	Lumbar Spine Area (cm^2)	anthropometric	dexa	Perfluoromethylheptane sulfonic acid isomers (Sm-PFOS) (ng/mL)	pollutant	polyfluoro	2	1	1	> BY & Bonf.	dexa	polyfluoro	3198	4	Consumables	1
expo	LBXMFOS	DXXLSBMC	0.0152298	0.0245702	0.646749	0.660311	0.619848	0.686857	0.686857	0	2	2	9	2	0.0212453	0.029978	0.708694	0.488712	0.00030451	0.13409	2068	0.0212453	0.488712	0.029978	0.708694	Lumbar Spine Bone Mineral Content (grams)	anthropometric	dexa	Perfluoromethylheptane sulfonic acid isomers (Sm-PFOS) (ng/mL)	pollutant	polyfluoro	2	1	1	> BY & Bonf.	dexa	polyfluoro	3198	4	Consumables	1
expo	LBXMFOS	DXXLSBMD	-0.0335693	0.011633	0.212367	0.541663	-2.88571	0.11154	0.11154	0	2	2	-9	-2	-0.0261151	0.0355628	-0.734337	0.473369	0.00046011	0.119057	2068	-0.0261151	0.473369	0.0355628	-0.734337	Lumbar Spine Bone Mineral Density (grams/cm^2)	anthropometric	dexa	Perfluoromethylheptane sulfonic acid isomers (Sm-PFOS) (ng/mL)	pollutant	polyfluoro	2	1	1	> BY & Bonf.	dexa	polyfluoro	3198	4	Consumables	1
expo	LBXMFOS	DXXPEA	-0.0442576	0.0281261	0.360404	0.370852	-1.57354	0.907584	0.907584	0	2	2	-1	0	-0.0346692	0.0314257	-1.10321	0.286251	0.000810898	0.307394	2068	-0.0346692	0.286251	0.0314257	-1.10321	Pelvis Area (cm^2)	anthropometric	dexa	Perfluoromethylheptane sulfonic acid isomers (Sm-PFOS) (ng/mL)	pollutant	polyfluoro	2	1	1	> BY & Bonf.	dexa	polyfluoro	3198	4	Consumables	1
expo	LBXMFOS	DXXPEBMC	-0.0281611	0.0225217	0.429455	0.571895	-1.2504	0.416716	0.416716	0	2	2	1	0	-0.0294856	0.0341386	-0.863702	0.400514	0.000586539	0.275749	2068	-0.0294856	0.400514	0.0341386	-0.863702	Pelvis Bone Mineral Content (grams)	anthropometric	dexa	Perfluoromethylheptane sulfonic acid isomers (Sm-PFOS) (ng/mL)	pollutant	polyfluoro	2	1	1	> BY & Bonf.	dexa	polyfluoro	3198	4	Consumables	1
expo	LBXMFOS	DXXPEBMD	-0.0124461	0.00651218	0.306887	0.80703	-1.91121	0.0297555	0.0297555	0	2	2	-1	0	-0.0144185	0.0391315	-0.368463	0.717358	0.000140255	0.14718	2068	-0.0144185	0.717358	0.0391315	-0.368463	Pelvis Bone Mineral Density (grams/cm^2)	anthropometric	dexa	Perfluoromethylheptane sulfonic acid isomers (Sm-PFOS) (ng/mL)	pollutant	polyfluoro	2	1	1	> BY & Bonf.	dexa	polyfluoro	3198	4	Consumables	1
expo	LBXMFOS	DXXRAA	0.0351878	0.0259508	0.40454	0.409039	1.35594	0.858269	0.858269	0	2	2	9	2	0.0366292	0.0275278	1.33062	0.201967	0.000910095	0.368314	2107	0.0366292	0.201967	0.0275278	1.33062	Right Arm Area (cm^2)	anthropometric	dexa	Perfluoromethylheptane sulfonic acid isomers (Sm-PFOS) (ng/mL)	pollutant	polyfluoro	2	1	1	> BY & Bonf.	dexa	polyfluoro	3198	4	Consumables	1
expo	LBXMFOS	DXXRABMC	0.0379369	0.0291558	0.417151	0.278496	1.30118	1.50283	1.50283	0.334587	2	2	9	2	0.0398092	0.0232718	1.71062	0.106467	0.00107498	0.439026	2107	0.0398092	0.106467	0.0232718	1.71062	Right Arm Bone Mineral Content (grams)	anthropometric	dexa	Perfluoromethylheptane sulfonic acid isomers (Sm-PFOS) (ng/mL)	pollutant	polyfluoro	2	1	1	> BY & Bonf.	dexa	polyfluoro	3198	4	Consumables	1
expo	LBXMFOS	DXXRABMD	0.0201701	0.0055343	0.170481	0.548557	3.64457	0.0510295	0.0510295	0	2	2	9	2	0.0224046	0.0266379	0.841079	0.412698	0.000340491	0.404364	2107	0.0224046	0.412698	0.0266379	0.841079	Right Arm Bone Mineral Density (grams/cm^2)	anthropometric	dexa	Perfluoromethylheptane sulfonic acid isomers (Sm-PFOS) (ng/mL)	pollutant	polyfluoro	2	1	1	> BY & Bonf.	dexa	polyfluoro	3198	4	Consumables	1
expo	LBXMFOS	DXXRAFAT	-0.0308946	0.0175891	0.329489	0.483503	-1.75646	0.325183	0.325183	0	2	2	-7	-2	-0.0317964	0.0314433	-1.01123	0.326956	0.0006948	0.0960676	2091	-0.0317964	0.326956	0.0314433	-1.01123	Right Arm Fat (grams)	anthropometric	dexa	Perfluoromethylheptane sulfonic acid isomers (Sm-PFOS) (ng/mL)	pollutant	polyfluoro	2	1	1	> BY & Bonf.	dexa	polyfluoro	3198	4	Consumables	1
expo	LBXMFOS	DXXRALI	0.0417491	0.0223232	0.312593	0.0848204	1.87021	1.62667	1.62667	0.385248	2	2	9	2	0.0485919	0.0176907	2.74675	0.0143295	0.00160163	0.507598	2107	0.0485919	0.0143295	0.0176907	2.74675	Right Arm Lean incl Bone Mineral Content (grams)	anthropometric	dexa	Perfluoromethylheptane sulfonic acid isomers (Sm-PFOS) (ng/mL)	pollutant	polyfluoro	2	0.727483	1	> BY & Bonf.	dexa	polyfluoro	3198	4	Consumables	0.324629
expo	LBXMFOS	DXXRLA	-0.00397008	0.0351937	0.928487	0.980771	-0.112807	1.53157	1.53157	0.347077	2	2	7	0	0.00046314	0.028618	0.0161835	0.987288	1.44062e-07	0.342022	2074	0.00046314	0.987288	0.028618	0.0161835	Right Leg Area (cm^2)	anthropometric	dexa	Perfluoromethylheptane sulfonic acid isomers (Sm-PFOS) (ng/mL)	pollutant	polyfluoro	2	1	1	> BY & Bonf.	dexa	polyfluoro	3198	4	Consumables	1
expo	LBXMFOS	DXXRLBMC	0.00286823	0.0214881	0.915523	0.868782	0.13348	0.586851	0.586851	0	2	2	9	2	0.00901625	0.02841	0.317362	0.755073	5.45981e-05	0.352716	2074	0.00901625	0.755073	0.02841	0.317362	Right Leg Bone Mineral Content (grams)	anthropometric	dexa	Perfluoromethylheptane sulfonic acid isomers (Sm-PFOS) (ng/mL)	pollutant	polyfluoro	2	1	1	> BY & Bonf.	dexa	polyfluoro	3198	4	Consumables	1
expo	LBXMFOS	DXXRLBMD	0.0121251	0.0149329	0.565825	0.800556	0.811975	0.192148	0.192148	0	2	2	9	2	0.00829915	0.0343117	0.241875	0.81195	4.62586e-05	0.268235	2074	0.00829915	0.81195	0.0343117	0.241875	Right Leg Bone Mineral Density (grams/cm^2)	anthropometric	dexa	Perfluoromethylheptane sulfonic acid isomers (Sm-PFOS) (ng/mL)	pollutant	polyfluoro	2	1	1	> BY & Bonf.	dexa	polyfluoro	3198	4	Consumables	1
expo	LBXMFOS	DXXRLFAT	-0.0570882	0.00897997	0.0993263	0.0378628	-6.35729	0.280668	0.280668	0	2	2	-9	-2	-0.0513889	0.0211116	-2.43416	0.0270152	0.00179689	0.136102	2063	-0.0513889	0.0270152	0.0211116	-2.43416	Right Leg Fat (grams)	anthropometric	dexa	Perfluoromethylheptane sulfonic acid isomers (Sm-PFOS) (ng/mL)	pollutant	polyfluoro	2	1	1	> BY & Bonf.	dexa	polyfluoro	3198	4	Consumables	0.436378
expo	LBXMFOS	DXXRLLI	0.00841411	0.00225341	0.166586	0.794513	3.73394	0.00932114	0.00932114	0	2	2	7	2	0.00981664	0.0228541	0.429536	0.673262	6.47219e-05	0.359862	2074	0.00981664	0.673262	0.0228541	0.429536	Right Leg Lean incl Bone Mineral Content (grams)	anthropometric	dexa	Perfluoromethylheptane sulfonic acid isomers (Sm-PFOS) (ng/mL)	pollutant	polyfluoro	2	1	1	> BY & Bonf.	dexa	polyfluoro	3198	4	Consumables	1
expo	LBXMFOS	DXXRRA	0.00415016	0.0302401	0.913173	0.715433	0.13724	1.01065	1.01065	0.010534	2	2	5	2	0.0264279	0.0385729	0.685142	0.50306	0.000471198	0.158037	2068	0.0264279	0.50306	0.0385729	0.685142	Right Ribs Area (cm^2)	anthropometric	dexa	Perfluoromethylheptane sulfonic acid isomers (Sm-PFOS) (ng/mL)	pollutant	polyfluoro	2	1	1	> BY & Bonf.	dexa	polyfluoro	3198	4	Consumables	1
expo	LBXMFOS	DXXRRBMC	-0.0124771	0.0120551	0.489051	0.863305	-1.035	0.145537	0.145537	0	2	2	1	0	-0.0068568	0.0375927	-0.182397	0.857562	3.17191e-05	0.219218	2068	-0.0068568	0.857562	0.0375927	-0.182397	Right Ribs Bone Mineral Content (grams)	anthropometric	dexa	Perfluoromethylheptane sulfonic acid isomers (Sm-PFOS) (ng/mL)	pollutant	polyfluoro	2	1	1	> BY & Bonf.	dexa	polyfluoro	3198	4	Consumables	1
expo	LBXMFOS	DXXRRBMD	-0.0362572	0.0158702	0.262662	0.336756	-2.2846	0.308353	0.308353	0	2	2	-1	0	-0.0430167	0.0282151	-1.5246	0.146881	0.0012484	0.213119	2068	-0.0430167	0.146881	0.0282151	-1.5246	Right Ribs Bone Mineral Density (grams/cm^2)	anthropometric	dexa	Perfluoromethylheptane sulfonic acid isomers (Sm-PFOS) (ng/mL)	pollutant	polyfluoro	2	1	1	> BY & Bonf.	dexa	polyfluoro	3198	4	Consumables	1
expo	LBXMFOS	DXXTRFAT	-0.0284485	0.049797	0.669568	0.633606	-0.57129	1.42093	1.42093	0.296235	2	2	-3	0	-0.0369352	0.0429411	-0.860136	0.402419	0.000920011	0.130122	2069	-0.0369352	0.402419	0.0429411	-0.860136	Trunk Fat (grams)	anthropometric	dexa	Perfluoromethylheptane sulfonic acid isomers (Sm-PFOS) (ng/mL)	pollutant	polyfluoro	2	1	1	> BY & Bonf.	dexa	polyfluoro	3198	4	Consumables	1
expo	LBXMFOS	DXXTRLI	-0.0056573	0.0199148	0.823794	0.820508	-0.284076	0.458447	0.458447	0	2	2	3	0	-0.0173986	0.0338189	-0.514463	0.613961	0.000204223	0.352313	2068	-0.0173986	0.613961	0.0338189	-0.514463	Trunk Lean incl Bone Mineral Content (grams)	anthropometric	dexa	Perfluoromethylheptane sulfonic acid isomers (Sm-PFOS) (ng/mL)	pollutant	polyfluoro	2	1	1	> BY & Bonf.	dexa	polyfluoro	3198	4	Consumables	1
expo	LBXMFOS	DXXTSA	0.045624	0.0135848	0.184235	0.388254	3.35846	0.147409	0.147409	0	2	2	9	2	0.0448678	0.034265	1.30943	0.20888	0.00135815	0.234719	2068	0.0448678	0.20888	0.034265	1.30943	Thoracic Spine Area (cm^2)	anthropometric	dexa	Perfluoromethylheptane sulfonic acid isomers (Sm-PFOS) (ng/mL)	pollutant	polyfluoro	2	1	1	> BY & Bonf.	dexa	polyfluoro	3198	4	Consumables	1
expo	LBXMFOS	DXXTSBMC	0.020794	0.00856048	0.248622	0.752523	2.42907	0.0407307	0.0407307	0	2	2	9	2	0.0190448	0.0410712	0.463703	0.649106	0.000244699	0.2154	2068	0.0190448	0.649106	0.0410712	0.463703	Thoracic Spine Bone Mineral Content (grams)	anthropometric	dexa	Perfluoromethylheptane sulfonic acid isomers (Sm-PFOS) (ng/mL)	pollutant	polyfluoro	2	1	1	> BY & Bonf.	dexa	polyfluoro	3198	4	Consumables	1
expo	LBXMFOS	DXXTSBMD	-0.0212652	0.00204156	0.0609315	0.748074	-10.4162	0.0020076	0.0020076	0	2	2	1	0	-0.0201943	0.0437665	-0.461409	0.650716	0.000275127	0.149439	2068	-0.0201943	0.650716	0.0437665	-0.461409	Thoracic Spine Bone Mineral Density (grams/cm^2)	anthropometric	dexa	Perfluoromethylheptane sulfonic acid isomers (Sm-PFOS) (ng/mL)	pollutant	polyfluoro	2	1	1	> BY & Bonf.	dexa	polyfluoro	3198	4	Consumables	1
expo	LBXNFOA	DXDHELE	-0.0321242	0.00509719	0.100178	0.354345	-6.30232	0.0479544	0.0479544	0	2	2	-1	0	-0.0303118	0.026866	-1.12826	0.275845	0.00078446	0.429757	2123	-0.0303118	0.275845	0.026866	-1.12826	Head Lean excl Bone Mineral Content (grams)	anthropometric	dexa	n-perfluorooctanoic acid (n-PFOA) (ng/mL)	pollutant	polyfluoro	2	1	1	> BY & Bonf.	dexa	polyfluoro	3198	4	Consumables	1
expo	LBXNFOA	DXDHEPF	-0.0550663	0.0113689	0.129614	0.185839	-4.84359	0.143658	0.143658	0	2	2	-5	-2	-0.0601622	0.0308267	-1.95163	0.068714	0.00309025	0.11492	2123	-0.0601622	0.068714	0.0308267	-1.95163	Head Percent Fat	anthropometric	dexa	n-perfluorooctanoic acid (n-PFOA) (ng/mL)	pollutant	polyfluoro	2	1	1	> BY & Bonf.	dexa	polyfluoro	3198	4	Consumables	1
expo	LBXNFOA	DXDHETOT	-0.0314369	0.00241034	0.0487157	0.393369	-13.0425	0.00924447	0.00924447	0	2	2	-1	0	-0.030896	0.0292711	-1.05551	0.306869	0.000814987	0.393837	2123	-0.030896	0.306869	0.0292711	-1.05551	Head Total (grams)	anthropometric	dexa	n-perfluorooctanoic acid (n-PFOA) (ng/mL)	pollutant	polyfluoro	2	1	1	> BY & Bonf.	dexa	polyfluoro	3198	4	Consumables	1
expo	LBXNFOA	DXDLALE	0.0107468	0.0233236	0.725123	0.799897	0.460772	2.16176	2.16176	0.537413	2	2	7	2	0.00291461	0.0173505	0.167984	0.868701	7.20548e-06	0.604992	2117	0.00291461	0.868701	0.0173505	0.167984	Left Arm Lean excl Body Mineral Content (grams)	anthropometric	dexa	n-perfluorooctanoic acid (n-PFOA) (ng/mL)	pollutant	polyfluoro	2	1	1	> BY & Bonf.	dexa	polyfluoro	3198	4	Consumables	1
expo	LBXNFOA	DXDLAPF	-0.0762603	0.0197089	0.161007	0.0342161	-3.86933	0.574837	0.574837	0	2	2	-9	-2	-0.0787505	0.026083	-3.01923	0.00814594	0.00526029	0.509443	2117	-0.0787505	0.00814594	0.026083	-3.01923	Left Arm Percent Fat	anthropometric	dexa	n-perfluorooctanoic acid (n-PFOA) (ng/mL)	pollutant	polyfluoro	2	0.470332	1	> BY & Bonf.	dexa	polyfluoro	3198	4	Consumables	0.191193
expo	LBXNFOA	DXDLATOT	-0.0313767	0.0217654	0.386092	0.314744	-1.44159	0.702823	0.702823	0	2	2	-1	0	-0.0468245	0.0317824	-1.47329	0.160075	0.00185658	0.296985	2101	-0.0468245	0.160075	0.0317824	-1.47329	Left Arm Total (grams)	anthropometric	dexa	n-perfluorooctanoic acid (n-PFOA) (ng/mL)	pollutant	polyfluoro	2	1	1	> BY & Bonf.	dexa	polyfluoro	3198	4	Consumables	1
expo	LBXNFOA	DXDLLLE	-0.0189592	0.00527214	0.172667	0.498824	-3.59612	0.0704811	0.0704811	0	2	2	-1	0	-0.0181895	0.0203747	-0.89275	0.385222	0.000274684	0.428762	2072	-0.0181895	0.385222	0.0203747	-0.89275	Left Leg Lean excl Bone Mineral Content (grams)	anthropometric	dexa	n-perfluorooctanoic acid (n-PFOA) (ng/mL)	pollutant	polyfluoro	2	1	1	> BY & Bonf.	dexa	polyfluoro	3198	4	Consumables	1
expo	LBXNFOA	DXDLLPF	-0.093256	0.0295518	0.195365	2.22517e-09	-3.15568	7.39511	7.39511	0.864776	2	2	-9	-2	-0.0885217	0.0118668	-7.45963	1.35734e-06	0.00650563	0.493137	2072	-0.0885217	1.35734e-06	0.0118668	-7.45963	Left Leg Percent Fat	anthropometric	dexa	n-perfluorooctanoic acid (n-PFOA) (ng/mL)	pollutant	polyfluoro	2	0.000314901	0.168003	BY<0.05	dexa	polyfluoro	3198	4	Consumables	0.000196458
expo	LBXNFOA	DXDLLTOT	-0.0717459	0.0264352	0.224741	0.0222112	-2.71402	1.30881	1.30881	0.235946	2	2	-9	-2	-0.0768361	0.0242447	-3.16919	0.00595059	0.00489048	0.13118	2057	-0.0768361	0.00595059	0.0242447	-3.16919	Left Leg Total (grams)	anthropometric	dexa	n-perfluorooctanoic acid (n-PFOA) (ng/mL)	pollutant	polyfluoro	2	0.367321	1	> BY & Bonf.	dexa	polyfluoro	3198	4	Consumables	0.129899
expo	LBXNFOA	DXDRALE	0.00530922	0.0114882	0.724403	0.850502	0.462145	0.675494	0.675494	0	2	2	5	2	0.00383462	0.0143751	0.266753	0.793067	1.24559e-05	0.620488	2091	0.00383462	0.793067	0.0143751	0.266753	Right Arm Lean excl Bone Mineral Content (grams)	anthropometric	dexa	n-perfluorooctanoic acid (n-PFOA) (ng/mL)	pollutant	polyfluoro	2	1	1	> BY & Bonf.	dexa	polyfluoro	3198	4	Consumables	1
expo	LBXNFOA	DXDRAPF	-0.0692034	0.0166961	0.150712	0.0579688	-4.14487	0.404089	0.404089	0	2	2	-9	-2	-0.0708408	0.0264361	-2.6797	0.016441	0.00425107	0.484751	2091	-0.0708408	0.016441	0.0264361	-2.6797	Right Arm Percent Fat	anthropometric	dexa	n-perfluorooctanoic acid (n-PFOA) (ng/mL)	pollutant	polyfluoro	2	0.810706	1	> BY & Bonf.	dexa	polyfluoro	3198	4	Consumables	0.333254
expo	LBXNFOA	DXDRATOT	-0.035802	0.00836518	0.146125	0.352131	-4.27989	0.089788	0.089788	0	2	2	-1	0	-0.0395107	0.0310121	-1.27404	0.220844	0.00132252	0.310298	2075	-0.0395107	0.220844	0.0310121	-1.27404	Right Arm Total (grams)	anthropometric	dexa	n-perfluorooctanoic acid (n-PFOA) (ng/mL)	pollutant	polyfluoro	2	1	1	> BY & Bonf.	dexa	polyfluoro	3198	4	Consumables	1
expo	LBXNFOA	DXDRLLE	-0.0195853	0.00241417	0.078079	0.558563	-8.11261	0.011015	0.011015	0	2	2	-1	0	-0.018537	0.0233788	-0.792895	0.439439	0.000289176	0.411823	2063	-0.018537	0.439439	0.0233788	-0.792895	Right Leg Lean excl Bone Mineral Content (grams)	anthropometric	dexa	n-perfluorooctanoic acid (n-PFOA) (ng/mL)	pollutant	polyfluoro	2	1	1	> BY & Bonf.	dexa	polyfluoro	3198	4	Consumables	1
expo	LBXNFOA	DXDRLPF	-0.086104	0.013331	0.0977879	9.31473e-06	-6.45893	0.925342	0.925342	0	2	2	-9	-2	-0.0919684	0.0147861	-6.21994	1.22628e-05	0.00711808	0.505993	2063	-0.0919684	1.22628e-05	0.0147861	-6.21994	Right Leg Percent Fat	anthropometric	dexa	n-perfluorooctanoic acid (n-PFOA) (ng/mL)	pollutant	polyfluoro	2	0.00212601	1	BY<0.05	dexa	polyfluoro	3198	4	Consumables	0.00113456
expo	LBXNFOA	DXDRLTOT	-0.0722225	0.00374337	0.0329672	0.0654145	-19.2934	0.0195636	0.0195636	0	2	2	-9	-2	-0.074391	0.0316578	-2.34985	0.0319454	0.00465497	0.120744	2047	-0.074391	0.0319454	0.0316578	-2.34985	Right Leg Total (grams)	anthropometric	dexa	n-perfluorooctanoic acid (n-PFOA) (ng/mL)	pollutant	polyfluoro	2	1	1	> BY & Bonf.	dexa	polyfluoro	3198	4	Consumables	0.512253
expo	LBXNFOA	DXDSTA	0.00199725	0.00260519	0.583608	0.920131	0.766643	0.0222874	0.0222874	0	2	2	7	2	0.00339657	0.0179263	0.189474	0.852104	9.64324e-06	0.443674	1906	0.00339657	0.852104	0.0179263	0.189474	Subtotal Area (cm^2)	anthropometric	dexa	n-perfluorooctanoic acid (n-PFOA) (ng/mL)	pollutant	polyfluoro	2	1	1	> BY & Bonf.	dexa	polyfluoro	3198	4	Consumables	1
expo	LBXNFOA	DXDSTBMC	0.000495547	0.00010905	0.137896	0.986867	4.54423	2.59997e-05	2.59997e-05	0	2	2	7	2	0.00068871	0.0212643	0.0323881	0.974563	3.96474e-07	0.420733	1906	0.00068871	0.974563	0.0212643	0.0323881	Subtotal Bone Mineral Content (grams)	anthropometric	dexa	n-perfluorooctanoic acid (n-PFOA) (ng/mL)	pollutant	polyfluoro	2	1	1	> BY & Bonf.	dexa	polyfluoro	3198	4	Consumables	1
expo	LBXNFOA	DXDSTBMD	-0.00119556	0.00367152	0.799591	0.962868	-0.325629	0.0203725	0.0203725	0	2	2	1	0	-0.00297739	0.0276936	-0.107512	0.915719	7.40994e-06	0.306357	1906	-0.00297739	0.915719	0.0276936	-0.107512	Subtotal Bone Mineral Density (grams/cm^2)	anthropometric	dexa	n-perfluorooctanoic acid (n-PFOA) (ng/mL)	pollutant	polyfluoro	2	1	1	> BY & Bonf.	dexa	polyfluoro	3198	4	Consumables	1
expo	LBXNFOA	DXDSTFAT	-0.0966633	0.0303235	0.193519	0.000233788	-3.18774	2.47417	2.47417	0.595824	2	2	-9	-2	-0.103848	0.0203613	-5.10025	0.000106971	0.00903975	0.117278	1995	-0.103848	0.000106971	0.0203613	-5.10025	Subtotal Fat (g)	anthropometric	dexa	n-perfluorooctanoic acid (n-PFOA) (ng/mL)	pollutant	polyfluoro	2	0.0135762	1	BY<0.05	dexa	polyfluoro	3198	4	Consumables	0.00461788
expo	LBXNFOA	DXDSTLE	-0.029629	0.000796423	0.0171081	0.210893	-37.2026	0.00226489	0.00226489	0	2	2	-1	0	-0.0298472	0.017537	-1.70196	0.10811	0.000746737	0.468366	1995	-0.0298472	0.10811	0.017537	-1.70196	Subtotal Lean excl BMC (g)	anthropometric	dexa	n-perfluorooctanoic acid (n-PFOA) (ng/mL)	pollutant	polyfluoro	2	1	1	> BY & Bonf.	dexa	polyfluoro	3198	4	Consumables	1
expo	LBXNFOA	DXDSTLI	-0.0306322	0.00183645	0.0381209	0.184614	-16.6801	0.0131785	0.0131785	0	2	2	-1	0	-0.0300731	0.0179564	-1.67479	0.113407	0.000756077	0.471634	1897	-0.0300731	0.113407	0.0179564	-1.67479	Subtotal Lean incl BMC (g)	anthropometric	dexa	n-perfluorooctanoic acid (n-PFOA) (ng/mL)	pollutant	polyfluoro	2	1	1	> BY & Bonf.	dexa	polyfluoro	3198	4	Consumables	1
expo	LBXNFOA	DXDSTPF	-0.0804732	0.0434641	0.315264	0.000106852	-1.85149	7.7068	7.7068	0.870244	2	2	-9	-2	-0.0888813	0.0170248	-5.2207	8.40898e-05	0.00662188	0.419032	1995	-0.0888813	8.40898e-05	0.0170248	-5.2207	Subtotal Percent Fat	anthropometric	dexa	n-perfluorooctanoic acid (n-PFOA) (ng/mL)	pollutant	polyfluoro	2	0.0110852	1	BY<0.05	dexa	polyfluoro	3198	4	Consumables	0.00403344
expo	LBXNFOA	DXDSTTOT	-0.0753725	0.0180688	0.149788	0.00855783	-4.17142	0.770567	0.770567	0	2	2	-3	0	-0.0762547	0.0210291	-3.62614	0.00227031	0.00487408	0.19594	1995	-0.0762547	0.00227031	0.0210291	-3.62614	Subtotal (Total excl Head) (g)	anthropometric	dexa	n-perfluorooctanoic acid (n-PFOA) (ng/mL)	pollutant	polyfluoro	2	0.171579	1	> BY & Bonf.	dexa	polyfluoro	3198	4	Consumables	0.0549575
expo	LBXNFOA	DXDTOA	0.00641533	0.00487787	0.41386	0.777126	1.31519	0.0745264	0.0745264	0	2	2	9	2	0.00803308	0.0180807	0.44429	0.662784	5.45494e-05	0.461084	1938	0.00803308	0.662784	0.0180807	0.44429	Total Area (cm^2)	anthropometric	dexa	n-perfluorooctanoic acid (n-PFOA) (ng/mL)	pollutant	polyfluoro	2	1	1	> BY & Bonf.	dexa	polyfluoro	3198	4	Consumables	1
expo	LBXNFOA	DXDTOBMC	0.00211049	0.000908784	0.258854	0.949666	2.32233	0.00163246	0.00163246	0	2	2	7	2	0.00189904	0.0232347	0.0817328	0.935873	3.04856e-06	0.402354	1938	0.00189904	0.935873	0.0232347	0.0817328	Total Bone Mineral Content (g)	anthropometric	dexa	n-perfluorooctanoic acid (n-PFOA) (ng/mL)	pollutant	polyfluoro	2	1	1	> BY & Bonf.	dexa	polyfluoro	3198	4	Consumables	1
expo	LBXNFOA	DXDTOBMD	-0.0062422	0.00126058	0.126856	0.860385	-4.95185	0.00243357	0.00243357	0	2	2	1	0	-0.00722964	0.0316329	-0.228548	0.822116	4.41834e-05	0.246651	1938	-0.00722964	0.822116	0.0316329	-0.228548	Total Bone Mineral Density (g/cm^2)	anthropometric	dexa	n-perfluorooctanoic acid (n-PFOA) (ng/mL)	pollutant	polyfluoro	2	1	1	> BY & Bonf.	dexa	polyfluoro	3198	4	Consumables	1
expo	LBXNFOA	DXDTOFAT	-0.0937203	0.0301623	0.198221	0.000428985	-3.1072	2.38101	2.38101	0.58001	2	2	-9	-2	-0.101195	0.0206785	-4.89372	0.000162255	0.0086568	0.113739	1929	-0.101195	0.000162255	0.0206785	-4.89372	Total Fat (g)	anthropometric	dexa	n-perfluorooctanoic acid (n-PFOA) (ng/mL)	pollutant	polyfluoro	2	0.0192693	1	BY<0.05	dexa	polyfluoro	3198	4	Consumables	0.00654749
expo	LBXNFOA	DXDTOLE	-0.0297091	0.000877491	0.0187978	0.208017	-33.8568	0.00276944	0.00276944	0	2	2	-1	0	-0.0299875	0.0175157	-1.71203	0.106201	0.000753774	0.471318	1995	-0.0299875	0.106201	0.0175157	-1.71203	Total Lean excl BMC (g)	anthropometric	dexa	n-perfluorooctanoic acid (n-PFOA) (ng/mL)	pollutant	polyfluoro	2	1	1	> BY & Bonf.	dexa	polyfluoro	3198	4	Consumables	1
expo	LBXNFOA	DXDTOLI	-0.0291749	0.000845867	0.0184523	0.22502	-34.4911	0.0025054	0.0025054	0	2	2	-1	0	-0.0291665	0.0177279	-1.64523	0.119422	0.000719138	0.475756	1929	-0.0291665	0.119422	0.0177279	-1.64523	Total Lean incl BMC (g)	anthropometric	dexa	n-perfluorooctanoic acid (n-PFOA) (ng/mL)	pollutant	polyfluoro	2	1	1	> BY & Bonf.	dexa	polyfluoro	3198	4	Consumables	1
expo	LBXNFOA	DXDTOPF	-0.0769818	0.0423995	0.320498	0.000259963	-1.81563	7.05055	7.05055	0.858167	2	2	-9	-2	-0.0864352	0.0172732	-5.004	0.000129816	0.00631573	0.415295	1929	-0.0864352	0.000129816	0.0172732	-5.004	Total Percent Fat	anthropometric	dexa	n-perfluorooctanoic acid (n-PFOA) (ng/mL)	pollutant	polyfluoro	2	0.0159595	1	BY<0.05	dexa	polyfluoro	3198	4	Consumables	0.00600931
expo	LBXNFOA	DXDTOTOT	-0.0734955	0.018482	0.15684	0.0112251	-3.97659	0.793065	0.793065	0	2	2	-1	0	-0.0741084	0.0212438	-3.48848	0.00303656	0.00464277	0.20227	1929	-0.0741084	0.00303656	0.0212438	-3.48848	Total Lean+Fat (g)	anthropometric	dexa	n-perfluorooctanoic acid (n-PFOA) (ng/mL)	pollutant	polyfluoro	2	0.215923	1	> BY & Bonf.	dexa	polyfluoro	3198	4	Consumables	0.0700199
expo	LBXNFOA	DXDTRA	-0.00417428	0.0138436	0.813559	0.88334	-0.301531	0.278874	0.278874	0	2	2	7	0	-0.00877196	0.0279075	-0.314322	0.757338	6.46769e-05	0.355966	2068	-0.00877196	0.757338	0.0279075	-0.314322	Trunk Bone area (cm^2)	anthropometric	dexa	n-perfluorooctanoic acid (n-PFOA) (ng/mL)	pollutant	polyfluoro	2	1	1	> BY & Bonf.	dexa	polyfluoro	3198	4	Consumables	1
expo	LBXNFOA	DXDTRBMC	-0.0113138	0.00313857	0.172272	0.733144	-3.60478	0.016633	0.016633	0	2	2	3	0	-0.0130766	0.0285256	-0.458414	0.65282	0.000143728	0.298908	2068	-0.0130766	0.65282	0.0285256	-0.458414	Trunk Bone Mineral Content (grams)	anthropometric	dexa	n-perfluorooctanoic acid (n-PFOA) (ng/mL)	pollutant	polyfluoro	2	1	1	> BY & Bonf.	dexa	polyfluoro	3198	4	Consumables	1
expo	LBXNFOA	DXDTRBMD	-0.0156995	0.00216593	0.0872782	0.689265	-7.24838	0.00663065	0.00663065	0	2	2	1	0	-0.0134015	0.0299052	-0.448134	0.660065	0.000150961	0.181091	2068	-0.0134015	0.660065	0.0299052	-0.448134	Trunk Bone BMD (g/cm^2)	anthropometric	dexa	n-perfluorooctanoic acid (n-PFOA) (ng/mL)	pollutant	polyfluoro	2	1	1	> BY & Bonf.	dexa	polyfluoro	3198	4	Consumables	1
expo	LBXNFOA	DXDTRLE	-0.0482377	0.0118737	0.153649	0.25452	-4.06257	0.1521	0.1521	0	2	2	-1	0	-0.0522431	0.0326352	-1.60082	0.128974	0.00229425	0.426213	2069	-0.0522431	0.128974	0.0326352	-1.60082	Trunk Lean excl Bone Mineral Content (grams)	anthropometric	dexa	n-perfluorooctanoic acid (n-PFOA) (ng/mL)	pollutant	polyfluoro	2	1	1	> BY & Bonf.	dexa	polyfluoro	3198	4	Consumables	1
expo	LBXNFOA	DXDTRPF	-0.0804608	0.0291795	0.221483	0.0703076	-2.75744	0.79472	0.79472	0	2	2	-9	-2	-0.0846421	0.0333536	-2.53772	0.0219409	0.00602221	0.302623	2069	-0.0846421	0.0219409	0.0333536	-2.53772	Trunk Percent Fat	anthropometric	dexa	n-perfluorooctanoic acid (n-PFOA) (ng/mL)	pollutant	polyfluoro	2	1	1	> BY & Bonf.	dexa	polyfluoro	3198	4	Consumables	0.330416
expo	LBXNFOA	DXDTRTOT	-0.0833296	0.00494405	0.0377272	0.166598	-16.8545	0.013513	0.013513	0	2	2	-3	0	-0.0842863	0.0439887	-1.91609	0.0733964	0.0059714	0.228234	2067	-0.0842863	0.0733964	0.0439887	-1.91609	Trunk Total (grams)	anthropometric	dexa	n-perfluorooctanoic acid (n-PFOA) (ng/mL)	pollutant	polyfluoro	2	1	1	> BY & Bonf.	dexa	polyfluoro	3198	4	Consumables	0.886524
expo	LBXNFOA	DXXHEA	0.06083	0.0104088	0.107889	0.181513	5.8441	0.133634	0.133634	0	2	2	9	2	0.0515184	0.0397184	1.29709	0.212993	0.00226606	0.263356	2123	0.0515184	0.212993	0.0397184	1.29709	Head Area (cm^2)	anthropometric	dexa	n-perfluorooctanoic acid (n-PFOA) (ng/mL)	pollutant	polyfluoro	2	1	1	> BY & Bonf.	dexa	polyfluoro	3198	4	Consumables	1
expo	LBXNFOA	DXXHEBMC	0.00968786	0.0150296	0.635497	0.88637	0.644585	0.256549	0.256549	0	2	2	5	2	0.00109057	0.0366049	0.029793	0.976601	1.01544e-06	0.188721	2123	0.00109057	0.976601	0.0366049	0.029793	Head Bone Mineral Content (grams)	anthropometric	dexa	n-perfluorooctanoic acid (n-PFOA) (ng/mL)	pollutant	polyfluoro	2	1	1	> BY & Bonf.	dexa	polyfluoro	3198	4	Consumables	1
expo	LBXNFOA	DXXHEBMD	-0.0224216	0.0103372	0.275016	0.581712	-2.16902	0.121455	0.121455	0	2	2	-9	-2	-0.0242867	0.0317048	-0.766026	0.454814	0.000503596	0.280725	2123	-0.0242867	0.454814	0.0317048	-0.766026	Head Bone Mineral Density (grams/cm^2)	anthropometric	dexa	n-perfluorooctanoic acid (n-PFOA) (ng/mL)	pollutant	polyfluoro	2	1	1	> BY & Bonf.	dexa	polyfluoro	3198	4	Consumables	1
expo	LBXNFOA	DXXHEFAT	-0.0400821	0.00454453	0.0718734	0.300638	-8.81985	0.0288308	0.0288308	0	2	2	-1	0	-0.0396101	0.0291236	-1.36007	0.192664	0.00133954	0.367278	2123	-0.0396101	0.192664	0.0291236	-1.36007	Head Fat (grams)	anthropometric	dexa	n-perfluorooctanoic acid (n-PFOA) (ng/mL)	pollutant	polyfluoro	2	1	1	> BY & Bonf.	dexa	polyfluoro	3198	4	Consumables	1
expo	LBXNFOA	DXXHELI	-0.0279748	0.00171374	0.0389508	0.437454	-16.3238	0.00492641	0.00492641	0	2	2	-1	0	-0.0275482	0.0293414	-0.938885	0.361748	0.000647939	0.399482	2123	-0.0275482	0.361748	0.0293414	-0.938885	Head Lean incl Bone Mineral Content (grams)	anthropometric	dexa	n-perfluorooctanoic acid (n-PFOA) (ng/mL)	pollutant	polyfluoro	2	1	1	> BY & Bonf.	dexa	polyfluoro	3198	4	Consumables	1
expo	LBXNFOA	DXXLAA	0.0246252	0.0346753	0.606877	0.613364	0.710166	1.16582	1.16582	0.142237	2	2	9	2	0.0273209	0.0318384	0.85811	0.403503	0.000629974	0.438594	2125	0.0273209	0.403503	0.0318384	0.85811	Left Arm Area (cm^2)	anthropometric	dexa	n-perfluorooctanoic acid (n-PFOA) (ng/mL)	pollutant	polyfluoro	2	1	1	> BY & Bonf.	dexa	polyfluoro	3198	4	Consumables	1
expo	LBXNFOA	DXXLABMC	0.0137676	0.0314781	0.73752	0.683872	0.437372	2.14381	2.14381	0.53354	2	2	9	2	0.0149746	0.0215152	0.696002	0.496414	0.000189253	0.51929	2125	0.0149746	0.496414	0.0215152	0.696002	Left Arm Body Mineral Content (grams)	anthropometric	dexa	n-perfluorooctanoic acid (n-PFOA) (ng/mL)	pollutant	polyfluoro	2	1	1	> BY & Bonf.	dexa	polyfluoro	3198	4	Consumables	1
expo	LBXNFOA	DXXLABMD	-0.00934845	0.00361724	0.235035	0.737162	-2.58442	0.0403362	0.0403362	0	2	2	-1	0	-0.00799849	0.0198105	-0.403749	0.691742	5.39943e-05	0.477194	2125	-0.00799849	0.691742	0.0198105	-0.403749	Left Arm Body Mineral Density (grams/cm^2)	anthropometric	dexa	n-perfluorooctanoic acid (n-PFOA) (ng/mL)	pollutant	polyfluoro	2	1	1	> BY & Bonf.	dexa	polyfluoro	3198	4	Consumables	1
expo	LBXNFOA	DXXLAFAT	-0.0792062	0.0134531	0.107107	0.0983841	-5.88758	0.156073	0.156073	0	2	2	-9	-2	-0.0874982	0.0397156	-2.20312	0.0425878	0.00649383	0.102392	2117	-0.0874982	0.0425878	0.0397156	-2.20312	Left Arm Fat (grams)	anthropometric	dexa	n-perfluorooctanoic acid (n-PFOA) (ng/mL)	pollutant	polyfluoro	2	1	1	> BY & Bonf.	dexa	polyfluoro	3198	4	Consumables	0.554765
expo	LBXNFOA	DXXLALI	0.0122335	0.0250873	0.711159	0.782576	0.48764	2.44359	2.44359	0.590767	2	2	7	2	0.00307295	0.0177666	0.172962	0.86485	7.96971e-06	0.602474	2125	0.00307295	0.86485	0.0177666	0.172962	Left Arm Lean incl BMC (grams)	anthropometric	dexa	n-perfluorooctanoic acid (n-PFOA) (ng/mL)	pollutant	polyfluoro	2	1	1	> BY & Bonf.	dexa	polyfluoro	3198	4	Consumables	1
expo	LBXNFOA	DXXLLA	0.00848233	0.00794342	0.47912	0.761604	1.06784	0.237661	0.237661	0	2	2	9	2	0.00711632	0.0165432	0.430165	0.672813	4.17857e-05	0.415069	2082	0.00711632	0.672813	0.0165432	0.430165	Left Leg Area(cm^2)	anthropometric	dexa	n-perfluorooctanoic acid (n-PFOA) (ng/mL)	pollutant	polyfluoro	2	1	1	> BY & Bonf.	dexa	polyfluoro	3198	4	Consumables	1
expo	LBXNFOA	DXXLLBMC	0.0120672	0.00794785	0.37078	0.724225	1.5183	0.132438	0.132438	0	2	2	9	2	0.0104396	0.0219073	0.476533	0.640137	8.9925e-05	0.423201	2082	0.0104396	0.640137	0.0219073	0.476533	Left Leg Bone Mineral Content (grams)	anthropometric	dexa	n-perfluorooctanoic acid (n-PFOA) (ng/mL)	pollutant	polyfluoro	2	1	1	> BY & Bonf.	dexa	polyfluoro	3198	4	Consumables	1
expo	LBXNFOA	DXXLLBMD	0.0135356	0.00240667	0.112022	0.752328	5.62422	0.00622935	0.00622935	0	2	2	9	2	0.0126827	0.0303781	0.417494	0.681866	0.000132721	0.299808	2082	0.0126827	0.681866	0.0303781	0.417494	Left Leg Bone Mineral Density (grams/cm^2)	anthropometric	dexa	n-perfluorooctanoic acid (n-PFOA) (ng/mL)	pollutant	polyfluoro	2	1	1	> BY & Bonf.	dexa	polyfluoro	3198	4	Consumables	1
expo	LBXNFOA	DXXLLFAT	-0.0992415	0.028072	0.175493	9.53411e-05	-3.53525	2.2843	2.2843	0.562228	2	2	-9	-2	-0.106671	0.0200155	-5.32943	6.77708e-05	0.00944679	0.130142	2072	-0.106671	6.77708e-05	0.0200155	-5.32943	Left Leg Fat (grams)	anthropometric	dexa	n-perfluorooctanoic acid (n-PFOA) (ng/mL)	pollutant	polyfluoro	2	0.00919139	1	BY<0.05	dexa	polyfluoro	3198	4	Consumables	0.00353123
expo	LBXNFOA	DXXLLLI	-0.0179787	0.0122757	0.381388	0.5041	-1.46457	0.385889	0.385889	0	2	2	-1	0	-0.0175703	0.0201317	-0.872767	0.3957	0.000254727	0.430526	2082	-0.0175703	0.3957	0.0201317	-0.872767	Left Leg Lean incl Bone Mineral Content (grams)	anthropometric	dexa	n-perfluorooctanoic acid (n-PFOA) (ng/mL)	pollutant	polyfluoro	2	1	1	> BY & Bonf.	dexa	polyfluoro	3198	4	Consumables	1
expo	LBXNFOA	DXXLRA	-0.0444981	0.0134158	0.186418	0.355005	-3.31684	0.156807	0.156807	0	2	2	-1	0	-0.0438642	0.0341212	-1.28554	0.2169	0.00161725	0.234505	2068	-0.0438642	0.2169	0.0341212	-1.28554	Left Ribs Area(cm^2)	anthropometric	dexa	n-perfluorooctanoic acid (n-PFOA) (ng/mL)	pollutant	polyfluoro	2	1	1	> BY & Bonf.	dexa	polyfluoro	3198	4	Consumables	1
expo	LBXNFOA	DXXLRBMC	-0.0403828	0.0116425	0.178694	0.343613	-3.46856	0.174206	0.174206	0	2	2	-1	0	-0.0353219	0.0307027	-1.15045	0.266863	0.00104868	0.293181	2068	-0.0353219	0.266863	0.0307027	-1.15045	Left Ribs Bone Mineral Content (grams)	anthropometric	dexa	n-perfluorooctanoic acid (n-PFOA) (ng/mL)	pollutant	polyfluoro	2	1	1	> BY & Bonf.	dexa	polyfluoro	3198	4	Consumables	1
expo	LBXNFOA	DXXLRBMD	-0.00917772	0.00211315	0.14407	0.777604	-4.34314	0.00951205	0.00951205	0	2	2	1	0	-0.00738881	0.0244224	-0.302543	0.766136	4.58886e-05	0.206436	2068	-0.00738881	0.766136	0.0244224	-0.302543	Left Ribs Bone Mineral Density (grams/cm^2)	anthropometric	dexa	n-perfluorooctanoic acid (n-PFOA) (ng/mL)	pollutant	polyfluoro	2	1	1	> BY & Bonf.	dexa	polyfluoro	3198	4	Consumables	1
expo	LBXNFOA	DXXLSA	0.0678703	0.0321716	0.281797	0.0337768	2.10963	2.07459	2.07459	0.517977	2	2	9	2	0.0626846	0.0234247	2.676	0.0165658	0.00330276	0.231068	2068	0.0626846	0.0165658	0.0234247	2.676	Lumbar Spine Area (cm^2)	anthropometric	dexa	n-perfluorooctanoic acid (n-PFOA) (ng/mL)	pollutant	polyfluoro	2	0.815536	1	> BY & Bonf.	dexa	polyfluoro	3198	4	Consumables	0.719306
expo	LBXNFOA	DXXLSBMC	0.0629169	0.0345773	0.31991	0.0868449	1.8196	2.05214	2.05214	0.512704	2	2	9	2	0.0529258	0.0256295	2.06503	0.0555172	0.00235446	0.14602	2068	0.0529258	0.0555172	0.0256295	2.06503	Lumbar Spine Bone Mineral Content (grams)	anthropometric	dexa	n-perfluorooctanoic acid (n-PFOA) (ng/mL)	pollutant	polyfluoro	2	1	1	> BY & Bonf.	dexa	polyfluoro	3198	4	Consumables	1
expo	LBXNFOA	DXXLSBMD	0.022501	0.0359293	0.643809	0.589617	0.626257	1.53026	1.53026	0.346516	2	2	7	2	0.0201985	0.0297219	0.679581	0.506483	0.000342919	0.119181	2068	0.0201985	0.506483	0.0297219	0.679581	Lumbar Spine Bone Mineral Density (grams/cm^2)	anthropometric	dexa	n-perfluorooctanoic acid (n-PFOA) (ng/mL)	pollutant	polyfluoro	2	1	1	> BY & Bonf.	dexa	polyfluoro	3198	4	Consumables	1
expo	LBXNFOA	DXXPEA	-0.000273127	0.0352724	0.995071	0.981182	-0.00774336	1.48052	1.48052	0.32456	2	2	5	0	3.32039e-05	0.0302697	0.00109694	0.999138	9.26688e-10	0.310315	2068	3.32039e-05	0.999138	0.0302697	0.00109694	Pelvis Area (cm^2)	anthropometric	dexa	n-perfluorooctanoic acid (n-PFOA) (ng/mL)	pollutant	polyfluoro	2	1	1	> BY & Bonf.	dexa	polyfluoro	3198	4	Consumables	1
expo	LBXNFOA	DXXPEBMC	-0.00756634	0.0123572	0.650232	0.782808	-0.612299	0.235875	0.235875	0	2	2	3	0	-0.0135489	0.0289274	-0.468375	0.645834	0.000154298	0.282036	2068	-0.0135489	0.645834	0.0289274	-0.468375	Pelvis Bone Mineral Content (grams)	anthropometric	dexa	n-perfluorooctanoic acid (n-PFOA) (ng/mL)	pollutant	polyfluoro	2	1	1	> BY & Bonf.	dexa	polyfluoro	3198	4	Consumables	1
expo	LBXNFOA	DXXPEBMD	-0.0338913	0.0167534	0.292271	0.464203	-2.02296	0.340264	0.340264	0	2	2	-5	-2	-0.0243651	0.0315435	-0.77243	0.45112	0.00049899	0.150431	2068	-0.0243651	0.45112	0.0315435	-0.77243	Pelvis Bone Mineral Density (grams/cm^2)	anthropometric	dexa	n-perfluorooctanoic acid (n-PFOA) (ng/mL)	pollutant	polyfluoro	2	1	1	> BY & Bonf.	dexa	polyfluoro	3198	4	Consumables	1
expo	LBXNFOA	DXXRAA	0.0365794	0.03156	0.453189	0.377473	1.15904	1.48544	1.48544	0.326798	2	2	9	2	0.0339903	0.0263384	1.29052	0.215208	0.000974211	0.448513	2107	0.0339903	0.215208	0.0263384	1.29052	Right Arm Area (cm^2)	anthropometric	dexa	n-perfluorooctanoic acid (n-PFOA) (ng/mL)	pollutant	polyfluoro	2	1	1	> BY & Bonf.	dexa	polyfluoro	3198	4	Consumables	1
expo	LBXNFOA	DXXRABMC	0.0208415	0.0292928	0.606317	0.504034	0.711489	2.05719	2.05719	0.513901	2	2	9	2	0.0221591	0.0207381	1.06852	0.301141	0.000414046	0.533427	2107	0.0221591	0.301141	0.0207381	1.06852	Right Arm Bone Mineral Content (grams)	anthropometric	dexa	n-perfluorooctanoic acid (n-PFOA) (ng/mL)	pollutant	polyfluoro	2	1	1	> BY & Bonf.	dexa	polyfluoro	3198	4	Consumables	1
expo	LBXNFOA	DXXRABMD	0.00118296	0.00310145	0.768024	0.958776	0.38142	0.0239309	0.0239309	0	2	2	5	2	0.00273067	0.0210762	0.129562	0.898528	6.28756e-06	0.476495	2107	0.00273067	0.898528	0.0210762	0.129562	Right Arm Bone Mineral Density (grams/cm^2)	anthropometric	dexa	n-perfluorooctanoic acid (n-PFOA) (ng/mL)	pollutant	polyfluoro	2	1	1	> BY & Bonf.	dexa	polyfluoro	3198	4	Consumables	1
expo	LBXNFOA	DXXRAFAT	-0.0787309	0.000577878	0.00467265	0.139004	-136.241	0.000252235	0.000252235	0	2	2	-9	-2	-0.0797028	0.0399004	-1.99754	0.0630621	0.0053812	0.093951	2091	-0.0797028	0.0630621	0.0399004	-1.99754	Right Arm Fat (grams)	anthropometric	dexa	n-perfluorooctanoic acid (n-PFOA) (ng/mL)	pollutant	polyfluoro	2	1	1	> BY & Bonf.	dexa	polyfluoro	3198	4	Consumables	0.786097
expo	LBXNFOA	DXXRALI	0.00968212	0.0153865	0.642438	0.75536	0.62926	1.17259	1.17259	0.14719	2	2	7	2	0.00572862	0.0152179	0.376439	0.711536	2.76721e-05	0.618466	2107	0.00572862	0.711536	0.0152179	0.376439	Right Arm Lean incl Bone Mineral Content (grams)	anthropometric	dexa	n-perfluorooctanoic acid (n-PFOA) (ng/mL)	pollutant	polyfluoro	2	1	1	> BY & Bonf.	dexa	polyfluoro	3198	4	Consumables	1
expo	LBXNFOA	DXXRLA	0.00960128	0.0109708	0.542318	0.747277	0.875167	0.372093	0.372093	0	2	2	9	2	0.0087117	0.0192323	0.452973	0.65665	6.35922e-05	0.400838	2074	0.0087117	0.65665	0.0192323	0.452973	Right Leg Area (cm^2)	anthropometric	dexa	n-perfluorooctanoic acid (n-PFOA) (ng/mL)	pollutant	polyfluoro	2	1	1	> BY & Bonf.	dexa	polyfluoro	3198	4	Consumables	1
expo	LBXNFOA	DXXRLBMC	0.0108789	0.00301509	0.172119	0.713495	3.60815	0.0199047	0.0199047	0	2	2	9	2	0.0123346	0.0214344	0.575457	0.572987	0.000127482	0.406552	2074	0.0123346	0.572987	0.0214344	0.575457	Right Leg Bone Mineral Content (grams)	anthropometric	dexa	n-perfluorooctanoic acid (n-PFOA) (ng/mL)	pollutant	polyfluoro	2	1	1	> BY & Bonf.	dexa	polyfluoro	3198	4	Consumables	1
expo	LBXNFOA	DXXRLBMD	0.0164242	0.00406316	0.154393	0.699764	4.04221	0.0176751	0.0176751	0	2	2	9	2	0.0154765	0.0306844	0.504377	0.620871	0.000200698	0.296811	2074	0.0154765	0.620871	0.0306844	0.504377	Right Leg Bone Mineral Density (grams/cm^2)	anthropometric	dexa	n-perfluorooctanoic acid (n-PFOA) (ng/mL)	pollutant	polyfluoro	2	1	1	> BY & Bonf.	dexa	polyfluoro	3198	4	Consumables	1
expo	LBXNFOA	DXXRLFAT	-0.104672	0.00180683	0.0109881	0.00134562	-57.9313	0.00704724	0.00704724	0	2	2	-9	-2	-0.106642	0.0281209	-3.79226	0.00159863	0.00957059	0.141301	2063	-0.106642	0.00159863	0.0281209	-3.79226	Right Leg Fat (grams)	anthropometric	dexa	n-perfluorooctanoic acid (n-PFOA) (ng/mL)	pollutant	polyfluoro	2	0.129204	1	> BY & Bonf.	dexa	polyfluoro	3198	4	Consumables	0.0507911
expo	LBXNFOA	DXXRLLI	-0.0172123	0.0034177	0.124785	0.575514	-5.03624	0.0237867	0.0237867	0	2	2	-1	0	-0.0172539	0.0232975	-0.740588	0.469673	0.000249443	0.419251	2074	-0.0172539	0.469673	0.0232975	-0.740588	Right Leg Lean incl Bone Mineral Content (grams)	anthropometric	dexa	n-perfluorooctanoic acid (n-PFOA) (ng/mL)	pollutant	polyfluoro	2	1	1	> BY & Bonf.	dexa	polyfluoro	3198	4	Consumables	1
expo	LBXNFOA	DXXRRA	-0.0208304	0.0184561	0.461573	0.763784	-1.12864	0.293547	0.293547	0	2	2	-1	0	-0.0135188	0.0386376	-0.349888	0.730986	0.000153615	0.194829	2068	-0.0135188	0.730986	0.0386376	-0.349888	Right Ribs Area (cm^2)	anthropometric	dexa	n-perfluorooctanoic acid (n-PFOA) (ng/mL)	pollutant	polyfluoro	2	1	1	> BY & Bonf.	dexa	polyfluoro	3198	4	Consumables	1
expo	LBXNFOA	DXXRRBMC	-0.0251176	0.0100776	0.242906	0.654952	-2.49241	0.0883617	0.0883617	0	2	2	-1	0	-0.0220813	0.0378191	-0.583866	0.567451	0.000409831	0.243993	2068	-0.0220813	0.567451	0.0378191	-0.583866	Right Ribs Bone Mineral Content (grams)	anthropometric	dexa	n-perfluorooctanoic acid (n-PFOA) (ng/mL)	pollutant	polyfluoro	2	1	1	> BY & Bonf.	dexa	polyfluoro	3198	4	Consumables	1
expo	LBXNFOA	DXXRRBMD	-0.0116623	0.00353729	0.187479	0.779156	-3.29696	0.0137056	0.0137056	0	2	2	-1	0	-0.0127169	0.0300618	-0.423024	0.677909	0.00013593	0.21417	2068	-0.0127169	0.677909	0.0300618	-0.423024	Right Ribs Bone Mineral Density (grams/cm^2)	anthropometric	dexa	n-perfluorooctanoic acid (n-PFOA) (ng/mL)	pollutant	polyfluoro	2	1	1	> BY & Bonf.	dexa	polyfluoro	3198	4	Consumables	1
expo	LBXNFOA	DXXTRFAT	-0.0999	0.00267492	0.017042	0.128625	-37.347	0.00331531	0.00331531	0	2	2	-9	-2	-0.0999312	0.047718	-2.09421	0.0525182	0.00839432	0.132335	2069	-0.0999312	0.0525182	0.047718	-2.09421	Trunk Fat (grams)	anthropometric	dexa	n-perfluorooctanoic acid (n-PFOA) (ng/mL)	pollutant	polyfluoro	2	1	1	> BY & Bonf.	dexa	polyfluoro	3198	4	Consumables	0.651887
expo	LBXNFOA	DXXTRLI	-0.0475478	0.0121178	0.158864	0.258482	-3.92381	0.15999	0.15999	0	2	2	-1	0	-0.0516639	0.0325396	-1.58772	0.131912	0.00224352	0.427018	2068	-0.0516639	0.131912	0.0325396	-1.58772	Trunk Lean incl Bone Mineral Content (grams)	anthropometric	dexa	n-perfluorooctanoic acid (n-PFOA) (ng/mL)	pollutant	polyfluoro	2	1	1	> BY & Bonf.	dexa	polyfluoro	3198	4	Consumables	1
expo	LBXNFOA	DXXTSA	-0.0052911	0.0327213	0.897941	0.896049	-0.161702	1.92425	1.92425	0.480317	2	2	7	0	0.00238423	0.0232473	0.10256	0.919587	4.77808e-06	0.300337	2068	0.00238423	0.919587	0.0232473	0.10256	Thoracic Spine Area (cm^2)	anthropometric	dexa	n-perfluorooctanoic acid (n-PFOA) (ng/mL)	pollutant	polyfluoro	2	1	1	> BY & Bonf.	dexa	polyfluoro	3198	4	Consumables	1
expo	LBXNFOA	DXXTSBMC	-0.0219315	0.0315936	0.613695	0.669862	-0.694175	1.0631	1.0631	0.0593588	2	2	1	0	-0.00965184	0.0320231	-0.301403	0.766989	7.83026e-05	0.261193	2068	-0.00965184	0.766989	0.0320231	-0.301403	Thoracic Spine Bone Mineral Content (grams)	anthropometric	dexa	n-perfluorooctanoic acid (n-PFOA) (ng/mL)	pollutant	polyfluoro	2	1	1	> BY & Bonf.	dexa	polyfluoro	3198	4	Consumables	1
expo	LBXNFOA	DXXTSBMD	-0.0245831	0.0130575	0.310838	0.660523	-1.88268	0.121736	0.121736	0	2	2	1	0	-0.0178091	0.0401496	-0.443568	0.663294	0.000266587	0.158616	2068	-0.0178091	0.663294	0.0401496	-0.443568	Thoracic Spine Bone Mineral Density (grams/cm^2)	anthropometric	dexa	n-perfluorooctanoic acid (n-PFOA) (ng/mL)	pollutant	polyfluoro	2	1	1	> BY & Bonf.	dexa	polyfluoro	3198	4	Consumables	1
expo	LBXNFOS	DXDHELE	-0.0418287	0.0149567	0.218617	0.118292	-2.79665	0.585894	0.585894	0	2	2	-1	0	-0.041776	0.0207231	-2.01591	0.0609216	0.00139449	0.407948	2123	-0.041776	0.0609216	0.0207231	-2.01591	Head Lean excl Bone Mineral Content (grams)	anthropometric	dexa	n-perfluorooctane sulfonic acid (n-PFOS) (ng/mL)	pollutant	polyfluoro	2	1	1	> BY & Bonf.	dexa	polyfluoro	3198	4	Consumables	1
expo	LBXNFOS	DXDHEPF	-0.0820623	0.0274899	0.20578	0.0500081	-2.98518	0.788171	0.788171	0	2	2	-1	0	-0.089563	0.03338	-2.68313	0.0163261	0.00640941	0.118295	2123	-0.089563	0.0163261	0.03338	-2.68313	Head Percent Fat	anthropometric	dexa	n-perfluorooctane sulfonic acid (n-PFOS) (ng/mL)	pollutant	polyfluoro	2	0.805954	1	> BY & Bonf.	dexa	polyfluoro	3198	4	Consumables	0.441193
expo	LBXNFOS	DXDHETOT	-0.040971	0.0131845	0.198202	0.152849	-3.10751	0.401671	0.401671	0	2	2	-1	0	-0.0401932	0.0217	-1.85222	0.0825349	0.00129082	0.372835	2123	-0.0401932	0.0825349	0.0217	-1.85222	Head Total (grams)	anthropometric	dexa	n-perfluorooctane sulfonic acid (n-PFOS) (ng/mL)	pollutant	polyfluoro	2	1	1	> BY & Bonf.	dexa	polyfluoro	3198	4	Consumables	1
expo	LBXNFOS	DXDLALE	0.00338018	0.0212624	0.899634	0.9273	0.158974	1.59178	1.59178	0.371771	2	2	9	2	-0.00441536	0.019326	-0.228468	0.822177	1.55011e-05	0.560807	2117	-0.00441536	0.822177	0.019326	-0.228468	Left Arm Lean excl Body Mineral Content (grams)	anthropometric	dexa	n-perfluorooctane sulfonic acid (n-PFOS) (ng/mL)	pollutant	polyfluoro	2	1	1	> BY & Bonf.	dexa	polyfluoro	3198	4	Consumables	1
expo	LBXNFOS	DXDLAPF	-0.10469	0.00622271	0.037796	6.78621e-05	-16.8238	0.113501	0.113501	0	2	2	-9	-2	-0.102617	0.0192261	-5.33739	6.67125e-05	0.00837278	0.470951	2117	-0.102617	6.67125e-05	0.0192261	-5.33739	Left Arm Percent Fat	anthropometric	dexa	n-perfluorooctane sulfonic acid (n-PFOS) (ng/mL)	pollutant	polyfluoro	2	0.00908294	1	BY<0.05	dexa	polyfluoro	3198	4	Consumables	0.00347609
expo	LBXNFOS	DXDLATOT	-0.0753982	0.0225375	0.184912	0.0288835	-3.34546	0.796128	0.796128	0	2	2	-1	0	-0.0789814	0.0270906	-2.91545	0.0101113	0.00491176	0.288821	2101	-0.0789814	0.0101113	0.0270906	-2.91545	Left Arm Total (grams)	anthropometric	dexa	n-perfluorooctane sulfonic acid (n-PFOS) (ng/mL)	pollutant	polyfluoro	2	0.556225	1	> BY & Bonf.	dexa	polyfluoro	3198	4	Consumables	0.177134
expo	LBXNFOS	DXDLLLE	-0.0520666	0.00223232	0.0272779	0.072174	-23.324	0.0119158	0.0119158	0	2	2	-1	0	-0.0504568	0.0206581	-2.44248	0.0265697	0.0019798	0.415233	2072	-0.0504568	0.0265697	0.0206581	-2.44248	Left Leg Lean excl Bone Mineral Content (grams)	anthropometric	dexa	n-perfluorooctane sulfonic acid (n-PFOS) (ng/mL)	pollutant	polyfluoro	2	1	1	> BY & Bonf.	dexa	polyfluoro	3198	4	Consumables	0.429946
expo	LBXNFOS	DXDLLPF	-0.077013	0.000361305	0.00298667	0.00250518	-213.152	0.000402247	0.000402247	0	2	2	-9	-2	-0.078428	0.0187938	-4.17308	0.000717794	0.00478325	0.465309	2072	-0.078428	0.000717794	0.0187938	-4.17308	Left Leg Percent Fat	anthropometric	dexa	n-perfluorooctane sulfonic acid (n-PFOS) (ng/mL)	pollutant	polyfluoro	2	0.0668761	1	> BY & Bonf.	dexa	polyfluoro	3198	4	Consumables	0.0322423
expo	LBXNFOS	DXDLLTOT	-0.105434	0.00608385	0.0366942	0.00363833	-17.3301	0.0566945	0.0566945	0	2	2	-5	0	-0.106488	0.0260202	-4.0925	0.000849827	0.00872448	0.135304	2057	-0.106488	0.000849827	0.0260202	-4.0925	Left Leg Total (grams)	anthropometric	dexa	n-perfluorooctane sulfonic acid (n-PFOS) (ng/mL)	pollutant	polyfluoro	2	0.0770697	1	> BY & Bonf.	dexa	polyfluoro	3198	4	Consumables	0.0279444
expo	LBXNFOS	DXDRALE	0.00318823	0.0149989	0.866662	0.990171	0.212564	0.743368	0.743368	0	2	2	9	2	-0.000306486	0.0189664	-0.0161594	0.987307	7.47145e-08	0.573354	2091	-0.000306486	0.987307	0.0189664	-0.0161594	Right Arm Lean excl Bone Mineral Content (grams)	anthropometric	dexa	n-perfluorooctane sulfonic acid (n-PFOS) (ng/mL)	pollutant	polyfluoro	2	1	1	> BY & Bonf.	dexa	polyfluoro	3198	4	Consumables	1
expo	LBXNFOS	DXDRAPF	-0.0898513	0.00687436	0.048612	0.00175648	-13.0705	0.119067	0.119067	0	2	2	-9	-2	-0.0861602	0.022439	-3.83975	0.00144624	0.00590467	0.450523	2091	-0.0861602	0.00144624	0.022439	-3.83975	Right Arm Percent Fat	anthropometric	dexa	n-perfluorooctane sulfonic acid (n-PFOS) (ng/mL)	pollutant	polyfluoro	2	0.119145	1	> BY & Bonf.	dexa	polyfluoro	3198	4	Consumables	0.0502381
expo	LBXNFOS	DXDRATOT	-0.0646209	0.0119624	0.11653	0.0617281	-5.40199	0.23131	0.23131	0	2	2	-1	0	-0.0647416	0.0263525	-2.45676	0.0258211	0.00331124	0.298015	2075	-0.0647416	0.0258211	0.0263525	-2.45676	Right Arm Total (grams)	anthropometric	dexa	n-perfluorooctane sulfonic acid (n-PFOS) (ng/mL)	pollutant	polyfluoro	2	1	1	> BY & Bonf.	dexa	polyfluoro	3198	4	Consumables	0.39511
expo	LBXNFOS	DXDRLLE	-0.065187	0.00553532	0.0539288	0.0196669	-11.7766	0.0780004	0.0780004	0	2	2	-1	0	-0.0629742	0.0197372	-3.19064	0.00568853	0.00312016	0.40264	2063	-0.0629742	0.00568853	0.0197372	-3.19064	Right Leg Lean excl Bone Mineral Content (grams)	anthropometric	dexa	n-perfluorooctane sulfonic acid (n-PFOS) (ng/mL)	pollutant	polyfluoro	2	0.354696	1	> BY & Bonf.	dexa	polyfluoro	3198	4	Consumables	0.130002
expo	LBXNFOS	DXDRLPF	-0.0799209	0.000221655	0.00176561	0.00287951	-360.565	0.000136883	0.000136883	0	2	2	-9	-2	-0.0810898	0.0204006	-3.97488	0.00108802	0.00517348	0.473887	2063	-0.0810898	0.00108802	0.0204006	-3.97488	Right Leg Percent Fat	anthropometric	dexa	n-perfluorooctane sulfonic acid (n-PFOS) (ng/mL)	pollutant	polyfluoro	2	0.0943772	1	> BY & Bonf.	dexa	polyfluoro	3198	4	Consumables	0.0416852
expo	LBXNFOS	DXDRLTOT	-0.11874	0.00928826	0.0496973	0.000661705	-12.7839	0.141551	0.141551	0	2	2	-9	-2	-0.119291	0.0248533	-4.79979	0.00019641	0.0111076	0.127459	2047	-0.119291	0.00019641	0.0248533	-4.79979	Right Leg Total (grams)	anthropometric	dexa	n-perfluorooctane sulfonic acid (n-PFOS) (ng/mL)	pollutant	polyfluoro	2	0.0226456	1	BY<0.05	dexa	polyfluoro	3198	4	Consumables	0.00708637
expo	LBXNFOS	DXDSTA	-0.0403857	0.0108978	0.167791	0.215626	-3.70586	0.291472	0.291472	0	2	2	1	0	-0.0339908	0.0226166	-1.50291	0.152341	0.000913262	0.434305	1906	-0.0339908	0.152341	0.0226166	-1.50291	Subtotal Area (cm^2)	anthropometric	dexa	n-perfluorooctane sulfonic acid (n-PFOS) (ng/mL)	pollutant	polyfluoro	2	1	1	> BY & Bonf.	dexa	polyfluoro	3198	4	Consumables	1
expo	LBXNFOS	DXDSTBMC	-0.0141935	0.00251715	0.11174	0.708588	-5.63871	0.00988716	0.00988716	0	2	2	1	0	-0.0124274	0.0263301	-0.471983	0.643311	0.000122076	0.403606	1906	-0.0124274	0.643311	0.0263301	-0.471983	Subtotal Bone Mineral Content (grams)	anthropometric	dexa	n-perfluorooctane sulfonic acid (n-PFOS) (ng/mL)	pollutant	polyfluoro	2	1	1	> BY & Bonf.	dexa	polyfluoro	3198	4	Consumables	1
expo	LBXNFOS	DXDSTBMD	0.00128537	0.00106705	0.441088	0.978004	1.20459	0.00121552	0.00121552	0	2	2	9	2	0.00220067	0.0310316	0.0709169	0.944343	3.82808e-06	0.29177	1906	0.00220067	0.944343	0.0310316	0.0709169	Subtotal Bone Mineral Density (grams/cm^2)	anthropometric	dexa	n-perfluorooctane sulfonic acid (n-PFOS) (ng/mL)	pollutant	polyfluoro	2	1	1	> BY & Bonf.	dexa	polyfluoro	3198	4	Consumables	1
expo	LBXNFOS	DXDSTFAT	-0.118124	0.0160262	0.085848	7.14934e-05	-7.37066	0.614652	0.614652	0	2	2	-9	-2	-0.117403	0.019951	-5.88458	2.30579e-05	0.0109032	0.120712	1995	-0.117403	2.30579e-05	0.019951	-5.88458	Subtotal Fat (g)	anthropometric	dexa	n-perfluorooctane sulfonic acid (n-PFOS) (ng/mL)	pollutant	polyfluoro	2	0.0036512	1	BY<0.05	dexa	polyfluoro	3198	4	Consumables	0.00133663
expo	LBXNFOS	DXDSTLE	-0.0614878	0.012054	0.123239	0.00873704	-5.10103	0.609375	0.609375	0	2	2	-1	0	-0.0568135	0.0167212	-3.3977	0.00367799	0.00255327	0.452582	1995	-0.0568135	0.00367799	0.0167212	-3.3977	Subtotal Lean excl BMC (g)	anthropometric	dexa	n-perfluorooctane sulfonic acid (n-PFOS) (ng/mL)	pollutant	polyfluoro	2	0.251663	1	> BY & Bonf.	dexa	polyfluoro	3198	4	Consumables	0.0907294
expo	LBXNFOS	DXDSTLI	-0.0541178	0.0147435	0.169327	0.0398147	-3.67064	0.72866	0.72866	0	2	2	-1	0	-0.0503334	0.0182462	-2.75856	0.0139856	0.00200332	0.455392	1897	-0.0503334	0.0139856	0.0182462	-2.75856	Subtotal Lean incl BMC (g)	anthropometric	dexa	n-perfluorooctane sulfonic acid (n-PFOS) (ng/mL)	pollutant	polyfluoro	2	0.713831	1	> BY & Bonf.	dexa	polyfluoro	3198	4	Consumables	0.288232
expo	LBXNFOS	DXDSTPF	-0.0788809	0.00462768	0.0373056	0.00771484	-17.0455	0.0487068	0.0487068	0	2	2	-9	-2	-0.08104	0.0214003	-3.78686	0.00161695	0.00519509	0.407594	1995	-0.08104	0.00161695	0.0214003	-3.78686	Subtotal Percent Fat	anthropometric	dexa	n-perfluorooctane sulfonic acid (n-PFOS) (ng/mL)	pollutant	polyfluoro	2	0.130415	1	> BY & Bonf.	dexa	polyfluoro	3198	4	Consumables	0.0440858
expo	LBXNFOS	DXDSTTOT	-0.106248	0.0141311	0.0841767	7.18651e-05	-7.51877	0.646135	0.646135	0	2	2	-3	0	-0.100789	0.0188336	-5.35153	6.4875e-05	0.00803559	0.196555	1995	-0.100789	6.4875e-05	0.0188336	-5.35153	Subtotal (Total excl Head) (g)	anthropometric	dexa	n-perfluorooctane sulfonic acid (n-PFOS) (ng/mL)	pollutant	polyfluoro	2	0.00885812	1	BY<0.05	dexa	polyfluoro	3198	4	Consumables	0.00294801
expo	LBXNFOS	DXDTOA	-0.0438808	0.0171476	0.23716	0.168536	-2.559	0.90358	0.90358	0	2	2	1	0	-0.0311502	0.0218181	-1.42772	0.172599	0.000771047	0.448679	1938	-0.0311502	0.172599	0.0218181	-1.42772	Total Area (cm^2)	anthropometric	dexa	n-perfluorooctane sulfonic acid (n-PFOS) (ng/mL)	pollutant	polyfluoro	2	1	1	> BY & Bonf.	dexa	polyfluoro	3198	4	Consumables	1
expo	LBXNFOS	DXDTOBMC	-0.0131499	0.012436	0.482242	0.784247	-1.0574	0.208422	0.208422	0	2	2	1	0	-0.00818752	0.0283225	-0.289082	0.776231	5.32679e-05	0.38215	1938	-0.00818752	0.776231	0.0283225	-0.289082	Total Bone Mineral Content (g)	anthropometric	dexa	n-perfluorooctane sulfonic acid (n-PFOS) (ng/mL)	pollutant	polyfluoro	2	1	1	> BY & Bonf.	dexa	polyfluoro	3198	4	Consumables	1
expo	LBXNFOS	DXDTOBMD	0.00764345	0.00890553	0.548457	0.867024	0.858281	0.0614418	0.0614418	0	2	2	9	2	0.00997073	0.0368003	0.270941	0.789901	7.89976e-05	0.233815	1938	0.00997073	0.789901	0.0368003	0.270941	Total Bone Mineral Density (g/cm^2)	anthropometric	dexa	n-perfluorooctane sulfonic acid (n-PFOS) (ng/mL)	pollutant	polyfluoro	2	1	1	> BY & Bonf.	dexa	polyfluoro	3198	4	Consumables	1
expo	LBXNFOS	DXDTOFAT	-0.118441	0.0179476	0.0957402	8.62043e-05	-6.59925	0.742985	0.742985	0	2	2	-9	-2	-0.119216	0.0200708	-5.93979	2.07597e-05	0.0112907	0.116576	1929	-0.119216	2.07597e-05	0.0200708	-5.93979	Total Fat (g)	anthropometric	dexa	n-perfluorooctane sulfonic acid (n-PFOS) (ng/mL)	pollutant	polyfluoro	2	0.00333302	1	BY<0.05	dexa	polyfluoro	3198	4	Consumables	0.0012185
expo	LBXNFOS	DXDTOLE	-0.0610508	0.011955	0.123105	0.00853345	-5.10673	0.610469	0.610469	0	2	2	-1	0	-0.0565324	0.0165636	-3.41305	0.00356076	0.00252807	0.455202	1995	-0.0565324	0.00356076	0.0165636	-3.41305	Total Lean excl BMC (g)	anthropometric	dexa	n-perfluorooctane sulfonic acid (n-PFOS) (ng/mL)	pollutant	polyfluoro	2	0.245406	1	> BY & Bonf.	dexa	polyfluoro	3198	4	Consumables	0.0878376
expo	LBXNFOS	DXDTOLI	-0.0608773	0.0147197	0.151031	0.0111161	-4.13577	0.923218	0.923218	0	2	2	-1	0	-0.0540958	0.0170929	-3.16481	0.00600561	0.00232476	0.458796	1929	-0.0540958	0.00600561	0.0170929	-3.16481	Total Lean incl BMC (g)	anthropometric	dexa	n-perfluorooctane sulfonic acid (n-PFOS) (ng/mL)	pollutant	polyfluoro	2	0.370088	1	> BY & Bonf.	dexa	polyfluoro	3198	4	Consumables	0.136054
expo	LBXNFOS	DXDTOPF	-0.0822125	0.00379083	0.0293339	0.00565196	-21.6872	0.0324967	0.0324967	0	2	2	-9	-2	-0.0848707	0.0215153	-3.94467	0.00115941	0.00572224	0.401462	1929	-0.0848707	0.00115941	0.0215153	-3.94467	Total Percent Fat	anthropometric	dexa	n-perfluorooctane sulfonic acid (n-PFOS) (ng/mL)	pollutant	polyfluoro	2	0.0993588	1	> BY & Bonf.	dexa	polyfluoro	3198	4	Consumables	0.0364272
expo	LBXNFOS	DXDTOTOT	-0.105664	0.0175336	0.104685	0.000126687	-6.02639	0.942057	0.942057	0	2	2	-3	0	-0.099948	0.0190552	-5.24518	8.00922e-05	0.00793594	0.202737	1929	-0.099948	8.00922e-05	0.0190552	-5.24518	Total Lean+Fat (g)	anthropometric	dexa	n-perfluorooctane sulfonic acid (n-PFOS) (ng/mL)	pollutant	polyfluoro	2	0.0106266	1	BY<0.05	dexa	polyfluoro	3198	4	Consumables	0.00356632
expo	LBXNFOS	DXDTRA	-0.0536054	0.00207124	0.0245859	0.212346	-25.8808	0.00472483	0.00472483	0	2	2	-1	0	-0.0515469	0.0302541	-1.7038	0.107759	0.00210602	0.355764	2068	-0.0515469	0.107759	0.0302541	-1.7038	Trunk Bone area (cm^2)	anthropometric	dexa	n-perfluorooctane sulfonic acid (n-PFOS) (ng/mL)	pollutant	polyfluoro	2	1	1	> BY & Bonf.	dexa	polyfluoro	3198	4	Consumables	1
expo	LBXNFOS	DXDTRBMC	-0.0304743	0.020539	0.377545	0.474585	-1.48373	0.421849	0.421849	0	2	2	-1	0	-0.0285713	0.0309877	-0.922023	0.370212	0.000647022	0.292074	2068	-0.0285713	0.370212	0.0309877	-0.922023	Trunk Bone Mineral Content (grams)	anthropometric	dexa	n-perfluorooctane sulfonic acid (n-PFOS) (ng/mL)	pollutant	polyfluoro	2	1	1	> BY & Bonf.	dexa	polyfluoro	3198	4	Consumables	1
expo	LBXNFOS	DXDTRBMD	-0.00685348	0.0382892	0.887244	0.836715	-0.178992	1.39539	1.39539	0.283354	2	2	5	0	-0.00275134	0.0314606	-0.0874535	0.931396	5.99991e-06	0.176821	2068	-0.00275134	0.931396	0.0314606	-0.0874535	Trunk Bone BMD (g/cm^2)	anthropometric	dexa	n-perfluorooctane sulfonic acid (n-PFOS) (ng/mL)	pollutant	polyfluoro	2	1	1	> BY & Bonf.	dexa	polyfluoro	3198	4	Consumables	1
expo	LBXNFOS	DXDTRLE	-0.0799563	0.00623154	0.049516	0.0192043	-12.8309	0.0662845	0.0662845	0	2	2	-1	0	-0.0804771	0.0249239	-3.22892	0.00524874	0.00513182	0.413788	2069	-0.0804771	0.00524874	0.0249239	-3.22892	Trunk Lean excl Bone Mineral Content (grams)	anthropometric	dexa	n-perfluorooctane sulfonic acid (n-PFOS) (ng/mL)	pollutant	polyfluoro	2	0.332973	1	> BY & Bonf.	dexa	polyfluoro	3198	4	Consumables	0.132761
expo	LBXNFOS	DXDTRPF	-0.0871377	0.00855155	0.0622774	0.0135589	-10.1897	0.11751	0.11751	0	2	2	-9	-2	-0.0881019	0.0247627	-3.55785	0.00262267	0.00615031	0.302035	2069	-0.0881019	0.00262267	0.0247627	-3.55785	Trunk Percent Fat	anthropometric	dexa	n-perfluorooctane sulfonic acid (n-PFOS) (ng/mL)	pollutant	polyfluoro	2	0.191997	1	> BY & Bonf.	dexa	polyfluoro	3198	4	Consumables	0.0538013
expo	LBXNFOS	DXDTRTOT	-0.110871	0.0103598	0.0593132	0.00741488	-10.7021	0.124834	0.124834	0	2	2	-3	0	-0.112241	0.0296754	-3.78229	0.00163261	0.00998533	0.228423	2067	-0.112241	0.00163261	0.0296754	-3.78229	Trunk Total (grams)	anthropometric	dexa	n-perfluorooctane sulfonic acid (n-PFOS) (ng/mL)	pollutant	polyfluoro	2	0.131471	1	> BY & Bonf.	dexa	polyfluoro	3198	4	Consumables	0.045249
expo	LBXNFOS	DXXHEA	0.0473825	0.0178061	0.228844	0.194144	2.66103	0.549549	0.549549	0	2	2	9	2	0.0404617	0.0266781	1.51666	0.14886	0.00130813	0.253678	2123	0.0404617	0.14886	0.0266781	1.51666	Head Area (cm^2)	anthropometric	dexa	n-perfluorooctane sulfonic acid (n-PFOS) (ng/mL)	pollutant	polyfluoro	2	1	1	> BY & Bonf.	dexa	polyfluoro	3198	4	Consumables	1
expo	LBXNFOS	DXXHEBMC	0.0121297	0.0103416	0.449451	0.80768	1.1729	0.0726538	0.0726538	0	2	2	9	2	0.016064	0.0391308	0.41052	0.686869	0.00020619	0.184511	2123	0.016064	0.686869	0.0391308	0.41052	Head Bone Mineral Content (grams)	anthropometric	dexa	n-perfluorooctane sulfonic acid (n-PFOS) (ng/mL)	pollutant	polyfluoro	2	1	1	> BY & Bonf.	dexa	polyfluoro	3198	4	Consumables	1
expo	LBXNFOS	DXXHEBMD	-0.0102403	0.00221417	0.135564	0.853793	-4.6249	0.00363445	0.00363445	0	2	2	-7	-2	-0.0063876	0.0380281	-0.16797	0.868711	3.26013e-05	0.282761	2123	-0.0063876	0.868711	0.0380281	-0.16797	Head Bone Mineral Density (grams/cm^2)	anthropometric	dexa	n-perfluorooctane sulfonic acid (n-PFOS) (ng/mL)	pollutant	polyfluoro	2	1	1	> BY & Bonf.	dexa	polyfluoro	3198	4	Consumables	1
expo	LBXNFOS	DXXHEFAT	-0.0515415	0.0164359	0.19652	0.0587653	-3.1359	0.675498	0.675498	0	2	2	-1	0	-0.053148	0.0216433	-2.45563	0.0258794	0.00225701	0.3505	2123	-0.053148	0.0258794	0.0216433	-2.45563	Head Fat (grams)	anthropometric	dexa	n-perfluorooctane sulfonic acid (n-PFOS) (ng/mL)	pollutant	polyfluoro	2	1	1	> BY & Bonf.	dexa	polyfluoro	3198	4	Consumables	0.596663
expo	LBXNFOS	DXXHELI	-0.0366347	0.0118976	0.19991	0.212839	-3.07917	0.313062	0.313062	0	2	2	-1	0	-0.0352473	0.0219557	-1.60538	0.127963	0.000992687	0.377187	2123	-0.0352473	0.127963	0.0219557	-1.60538	Head Lean incl Bone Mineral Content (grams)	anthropometric	dexa	n-perfluorooctane sulfonic acid (n-PFOS) (ng/mL)	pollutant	polyfluoro	2	1	1	> BY & Bonf.	dexa	polyfluoro	3198	4	Consumables	1
expo	LBXNFOS	DXXLAA	0.00207441	0.023281	0.943425	0.860303	0.0891032	1.24459	1.24459	0.196525	2	2	7	2	-0.00962757	0.0237241	-0.405814	0.690255	7.28642e-05	0.410505	2125	-0.00962757	0.690255	0.0237241	-0.405814	Left Arm Area (cm^2)	anthropometric	dexa	n-perfluorooctane sulfonic acid (n-PFOS) (ng/mL)	pollutant	polyfluoro	2	1	1	> BY & Bonf.	dexa	polyfluoro	3198	4	Consumables	1
expo	LBXNFOS	DXXLABMC	0.0225755	0.0277751	0.565511	0.649268	0.812794	1.87986	1.87986	0.468046	2	2	9	2	0.00716807	0.0231686	0.309387	0.76102	4.03911e-05	0.475993	2125	0.00716807	0.76102	0.0231686	0.309387	Left Arm Body Mineral Content (grams)	anthropometric	dexa	n-perfluorooctane sulfonic acid (n-PFOS) (ng/mL)	pollutant	polyfluoro	2	1	1	> BY & Bonf.	dexa	polyfluoro	3198	4	Consumables	1
expo	LBXNFOS	DXXLABMD	0.0157355	0.0159015	0.50334	0.71276	0.989563	0.33768	0.33768	0	2	2	9	2	0.0148226	0.0271499	0.545954	0.592629	0.000172715	0.43429	2125	0.0148226	0.592629	0.0271499	0.545954	Left Arm Body Mineral Density (grams/cm^2)	anthropometric	dexa	n-perfluorooctane sulfonic acid (n-PFOS) (ng/mL)	pollutant	polyfluoro	2	1	1	> BY & Bonf.	dexa	polyfluoro	3198	4	Consumables	1
expo	LBXNFOS	DXXLAFAT	-0.135788	0.0175173	0.081676	0.000152295	-7.75164	0.470044	0.470044	0	2	2	-9	-2	-0.135389	0.0264576	-5.11722	0.000103396	0.0145747	0.103715	2117	-0.135389	0.000103396	0.0264576	-5.11722	Left Arm Fat (grams)	anthropometric	dexa	n-perfluorooctane sulfonic acid (n-PFOS) (ng/mL)	pollutant	polyfluoro	2	0.0131829	1	BY<0.05	dexa	polyfluoro	3198	4	Consumables	0.00489773
expo	LBXNFOS	DXXLALI	0.00530002	0.0211987	0.844032	0.985984	0.250017	1.60515	1.60515	0.377004	2	2	9	2	-0.00291188	0.0194314	-0.149855	0.882752	6.66545e-06	0.557818	2125	-0.00291188	0.882752	0.0194314	-0.149855	Left Arm Lean incl BMC (grams)	anthropometric	dexa	n-perfluorooctane sulfonic acid (n-PFOS) (ng/mL)	pollutant	polyfluoro	2	1	1	> BY & Bonf.	dexa	polyfluoro	3198	4	Consumables	1
expo	LBXNFOS	DXXLLA	-0.0379397	0.00145483	0.0243998	0.296074	-26.0784	0.00332298	0.00332298	0	2	2	1	0	-0.0359791	0.02533	-1.42041	0.174681	0.000994966	0.402553	2082	-0.0359791	0.174681	0.02533	-1.42041	Left Leg Area(cm^2)	anthropometric	dexa	n-perfluorooctane sulfonic acid (n-PFOS) (ng/mL)	pollutant	polyfluoro	2	1	1	> BY & Bonf.	dexa	polyfluoro	3198	4	Consumables	1
expo	LBXNFOS	DXXLLBMC	-0.00284558	0.00364386	0.57792	0.927774	-0.780925	0.0194137	0.0194137	0	2	2	7	0	-0.00202087	0.0258837	-0.078075	0.938736	3.13895e-06	0.398399	2082	-0.00202087	0.938736	0.0258837	-0.078075	Left Leg Bone Mineral Content (grams)	anthropometric	dexa	n-perfluorooctane sulfonic acid (n-PFOS) (ng/mL)	pollutant	polyfluoro	2	1	1	> BY & Bonf.	dexa	polyfluoro	3198	4	Consumables	1
expo	LBXNFOS	DXXLLBMD	0.0214269	0.000918526	0.0272738	0.636627	23.3275	0.000822126	0.000822126	0	2	2	9	2	0.0224296	0.0323782	0.692737	0.498407	0.000386679	0.279427	2082	0.0224296	0.498407	0.0323782	0.692737	Left Leg Bone Mineral Density (grams/cm^2)	anthropometric	dexa	n-perfluorooctane sulfonic acid (n-PFOS) (ng/mL)	pollutant	polyfluoro	2	1	1	> BY & Bonf.	dexa	polyfluoro	3198	4	Consumables	1
expo	LBXNFOS	DXXLLFAT	-0.127338	0.00457166	0.022846	0.000140572	-27.8537	0.0377959	0.0377959	0	2	2	-9	-2	-0.129082	0.0238463	-5.41308	5.74625e-05	0.0129573	0.124393	2072	-0.129082	5.74625e-05	0.0238463	-5.41308	Left Leg Fat (grams)	anthropometric	dexa	n-perfluorooctane sulfonic acid (n-PFOS) (ng/mL)	pollutant	polyfluoro	2	0.0080017	1	BY<0.05	dexa	polyfluoro	3198	4	Consumables	0.00311887
expo	LBXNFOS	DXXLLLI	-0.0426586	0.00617722	0.0915501	0.133773	-6.90578	0.0925264	0.0925264	0	2	2	-1	0	-0.0412305	0.0205433	-2.00701	0.0619508	0.00130661	0.413602	2082	-0.0412305	0.0619508	0.0205433	-2.00701	Left Leg Lean incl Bone Mineral Content (grams)	anthropometric	dexa	n-perfluorooctane sulfonic acid (n-PFOS) (ng/mL)	pollutant	polyfluoro	2	1	1	> BY & Bonf.	dexa	polyfluoro	3198	4	Consumables	0.867737
expo	LBXNFOS	DXXLRA	-0.101936	0.000797192	0.00497859	0.051048	-127.869	0.000479668	0.000479668	0	2	2	-1	0	-0.102254	0.0383685	-2.66506	0.0169405	0.00828742	0.241545	2068	-0.102254	0.0169405	0.0383685	-2.66506	Left Ribs Area(cm^2)	anthropometric	dexa	n-perfluorooctane sulfonic acid (n-PFOS) (ng/mL)	pollutant	polyfluoro	2	0.829748	1	> BY & Bonf.	dexa	polyfluoro	3198	4	Consumables	0.748044
expo	LBXNFOS	DXXLRBMC	-0.0661846	0.00960982	0.0917939	0.172412	-6.88718	0.0776858	0.0776858	0	2	2	-1	0	-0.0653958	0.0346055	-1.88975	0.0770491	0.00338967	0.291345	2068	-0.0653958	0.0770491	0.0346055	-1.88975	Left Ribs Bone Mineral Content (grams)	anthropometric	dexa	n-perfluorooctane sulfonic acid (n-PFOS) (ng/mL)	pollutant	polyfluoro	2	1	1	> BY & Bonf.	dexa	polyfluoro	3198	4	Consumables	1
expo	LBXNFOS	DXXLRBMD	-0.0043676	0.0185269	0.852612	0.927757	-0.235744	0.436505	0.436505	0	2	2	5	0	0.00226595	0.0283677	0.0798775	0.937325	4.06964e-06	0.200535	2068	0.00226595	0.937325	0.0283677	0.0798775	Left Ribs Bone Mineral Density (grams/cm^2)	anthropometric	dexa	n-perfluorooctane sulfonic acid (n-PFOS) (ng/mL)	pollutant	polyfluoro	2	1	1	> BY & Bonf.	dexa	polyfluoro	3198	4	Consumables	1
expo	LBXNFOS	DXXLSA	0.0423684	0.0180454	0.256333	0.175688	2.34788	0.749295	0.749295	0	2	2	9	2	0.0420506	0.020854	2.01643	0.0608619	0.00140153	0.223857	2068	0.0420506	0.0608619	0.020854	2.01643	Lumbar Spine Area (cm^2)	anthropometric	dexa	n-perfluorooctane sulfonic acid (n-PFOS) (ng/mL)	pollutant	polyfluoro	2	1	1	> BY & Bonf.	dexa	polyfluoro	3198	4	Consumables	1
expo	LBXNFOS	DXXLSBMC	0.0116866	0.0197871	0.660369	0.79671	0.590615	0.674301	0.674301	0	2	2	9	2	0.0127415	0.023897	0.533183	0.601235	0.000128676	0.145017	2068	0.0127415	0.601235	0.023897	0.533183	Lumbar Spine Bone Mineral Content (grams)	anthropometric	dexa	n-perfluorooctane sulfonic acid (n-PFOS) (ng/mL)	pollutant	polyfluoro	2	1	1	> BY & Bonf.	dexa	polyfluoro	3198	4	Consumables	1
expo	LBXNFOS	DXXLSBMD	-0.0218337	0.0187813	0.452246	0.581926	-1.16252	0.35121	0.35121	0	2	2	-7	-2	-0.0193929	0.0317367	-0.611055	0.549746	0.000298087	0.119179	2068	-0.0193929	0.549746	0.0317367	-0.611055	Lumbar Spine Bone Mineral Density (grams/cm^2)	anthropometric	dexa	n-perfluorooctane sulfonic acid (n-PFOS) (ng/mL)	pollutant	polyfluoro	2	1	1	> BY & Bonf.	dexa	polyfluoro	3198	4	Consumables	1
expo	LBXNFOS	DXXPEA	-0.0257063	0.0140346	0.318142	0.53652	-1.83163	0.273736	0.273736	0	2	2	-1	0	-0.019914	0.0272127	-0.731792	0.474878	0.000314323	0.311777	2068	-0.019914	0.474878	0.0272127	-0.731792	Pelvis Area (cm^2)	anthropometric	dexa	n-perfluorooctane sulfonic acid (n-PFOS) (ng/mL)	pollutant	polyfluoro	2	1	1	> BY & Bonf.	dexa	polyfluoro	3198	4	Consumables	1
expo	LBXNFOS	DXXPEBMC	-0.0185354	0.00471466	0.158568	0.653804	-3.93143	0.0256448	0.0256448	0	2	2	1	0	-0.0150428	0.0287863	-0.522567	0.608436	0.000179356	0.278418	2068	-0.0150428	0.608436	0.0287863	-0.522567	Pelvis Bone Mineral Content (grams)	anthropometric	dexa	n-perfluorooctane sulfonic acid (n-PFOS) (ng/mL)	pollutant	polyfluoro	2	1	1	> BY & Bonf.	dexa	polyfluoro	3198	4	Consumables	1
expo	LBXNFOS	DXXPEBMD	-0.0091025	0.0277623	0.798301	0.810939	-0.327873	0.66097	0.66097	0	2	2	-1	0	-0.00760687	0.0339436	-0.224103	0.825514	4.58638e-05	0.147413	2068	-0.00760687	0.825514	0.0339436	-0.224103	Pelvis Bone Mineral Density (grams/cm^2)	anthropometric	dexa	n-perfluorooctane sulfonic acid (n-PFOS) (ng/mL)	pollutant	polyfluoro	2	1	1	> BY & Bonf.	dexa	polyfluoro	3198	4	Consumables	1
expo	LBXNFOS	DXXRAA	-0.011849	0.0199782	0.659199	0.473992	-0.593097	1.22069	1.22069	0.180789	2	2	1	0	-0.0254419	0.0222494	-1.14349	0.269657	0.00050994	0.427977	2107	-0.0254419	0.269657	0.0222494	-1.14349	Right Arm Area (cm^2)	anthropometric	dexa	n-perfluorooctane sulfonic acid (n-PFOS) (ng/mL)	pollutant	polyfluoro	2	1	1	> BY & Bonf.	dexa	polyfluoro	3198	4	Consumables	1
expo	LBXNFOS	DXXRABMC	0.0192452	0.024392	0.574741	0.665369	0.788996	1.37755	1.37755	0.274074	2	2	9	2	0.0102206	0.0218547	0.467661	0.646333	8.22943e-05	0.490164	2107	0.0102206	0.646333	0.0218547	0.467661	Right Arm Bone Mineral Content (grams)	anthropometric	dexa	n-perfluorooctane sulfonic acid (n-PFOS) (ng/mL)	pollutant	polyfluoro	2	1	1	> BY & Bonf.	dexa	polyfluoro	3198	4	Consumables	1
expo	LBXNFOS	DXXRABMD	0.037606	0.00542802	0.0912589	0.351685	6.92813	0.0362875	0.0362875	0	2	2	9	2	0.0388282	0.0287455	1.35076	0.195569	0.00118772	0.428833	2107	0.0388282	0.195569	0.0287455	1.35076	Right Arm Bone Mineral Density (grams/cm^2)	anthropometric	dexa	n-perfluorooctane sulfonic acid (n-PFOS) (ng/mL)	pollutant	polyfluoro	2	1	1	> BY & Bonf.	dexa	polyfluoro	3198	4	Consumables	1
expo	LBXNFOS	DXXRAFAT	-0.118147	0.00608826	0.0327769	0.0013265	-19.4056	0.0546723	0.0546723	0	2	2	-9	-2	-0.116457	0.0269132	-4.32714	0.000520398	0.0107874	0.0945303	2091	-0.116457	0.000520398	0.0269132	-4.32714	Right Arm Fat (grams)	anthropometric	dexa	n-perfluorooctane sulfonic acid (n-PFOS) (ng/mL)	pollutant	polyfluoro	2	0.0512637	1	> BY & Bonf.	dexa	polyfluoro	3198	4	Consumables	0.019649
expo	LBXNFOS	DXXRALI	0.00580532	0.0127893	0.728731	0.929834	0.453919	0.578034	0.578034	0	2	2	9	2	0.00168091	0.019201	0.087543	0.931326	2.22591e-06	0.571266	2107	0.00168091	0.931326	0.019201	0.087543	Right Arm Lean incl Bone Mineral Content (grams)	anthropometric	dexa	n-perfluorooctane sulfonic acid (n-PFOS) (ng/mL)	pollutant	polyfluoro	2	1	1	> BY & Bonf.	dexa	polyfluoro	3198	4	Consumables	1
expo	LBXNFOS	DXXRLA	-0.0414815	0.0144018	0.212737	0.233195	-2.8803	0.358654	0.358654	0	2	2	1	0	-0.0390413	0.0240512	-1.62326	0.12407	0.00118744	0.391007	2074	-0.0390413	0.12407	0.0240512	-1.62326	Right Leg Area (cm^2)	anthropometric	dexa	n-perfluorooctane sulfonic acid (n-PFOS) (ng/mL)	pollutant	polyfluoro	2	1	1	> BY & Bonf.	dexa	polyfluoro	3198	4	Consumables	1
expo	LBXNFOS	DXXRLBMC	-0.0143639	0.00182738	0.0805583	0.687952	-7.86037	0.00516068	0.00516068	0	2	2	3	0	-0.0127906	0.0263904	-0.48467	0.634479	0.000127452	0.387447	2074	-0.0127906	0.634479	0.0263904	-0.48467	Right Leg Bone Mineral Content (grams)	anthropometric	dexa	n-perfluorooctane sulfonic acid (n-PFOS) (ng/mL)	pollutant	polyfluoro	2	1	1	> BY & Bonf.	dexa	polyfluoro	3198	4	Consumables	1
expo	LBXNFOS	DXXRLBMD	0.00419433	0.00904062	0.72346	0.943003	0.463942	0.0766304	0.0766304	0	2	2	9	2	0.00440615	0.0331188	0.133041	0.89582	1.51245e-05	0.28168	2074	0.00440615	0.89582	0.0331188	0.133041	Right Leg Bone Mineral Density (grams/cm^2)	anthropometric	dexa	n-perfluorooctane sulfonic acid (n-PFOS) (ng/mL)	pollutant	polyfluoro	2	1	1	> BY & Bonf.	dexa	polyfluoro	3198	4	Consumables	1
expo	LBXNFOS	DXXRLFAT	-0.136764	0.00585273	0.0272271	3.1638e-05	-23.3676	0.0646819	0.0646819	0	2	2	-9	-2	-0.138388	0.0239448	-5.77945	2.81933e-05	0.0150676	0.132064	2063	-0.138388	2.81933e-05	0.0239448	-5.77945	Right Leg Fat (grams)	anthropometric	dexa	n-perfluorooctane sulfonic acid (n-PFOS) (ng/mL)	pollutant	polyfluoro	2	0.00432977	1	BY<0.05	dexa	polyfluoro	3198	4	Consumables	0.00179149
expo	LBXNFOS	DXXRLLI	-0.0593336	0.00211338	0.0226659	0.0355129	-28.0752	0.0112299	0.0112299	0	2	2	-1	0	-0.0576489	0.0200924	-2.86918	0.01113	0.00258908	0.408368	2074	-0.0576489	0.01113	0.0200924	-2.86918	Right Leg Lean incl Bone Mineral Content (grams)	anthropometric	dexa	n-perfluorooctane sulfonic acid (n-PFOS) (ng/mL)	pollutant	polyfluoro	2	0.59923	1	> BY & Bonf.	dexa	polyfluoro	3198	4	Consumables	0.221349
expo	LBXNFOS	DXXRRA	-0.075164	0.0248178	0.203025	0.175713	-3.02864	0.494386	0.494386	0	2	2	-1	0	-0.0673559	0.0361064	-1.86549	0.0805576	0.00359591	0.197306	2068	-0.0673559	0.0805576	0.0361064	-1.86549	Right Ribs Area (cm^2)	anthropometric	dexa	n-perfluorooctane sulfonic acid (n-PFOS) (ng/mL)	pollutant	polyfluoro	2	1	1	> BY & Bonf.	dexa	polyfluoro	3198	4	Consumables	1
expo	LBXNFOS	DXXRRBMC	-0.0550048	0.0121762	0.138689	0.168577	-4.51742	0.178435	0.178435	0	2	2	-1	0	-0.0612373	0.03226	-1.89824	0.0758546	0.00297228	0.242468	2068	-0.0612373	0.0758546	0.03226	-1.89824	Right Ribs Bone Mineral Content (grams)	anthropometric	dexa	n-perfluorooctane sulfonic acid (n-PFOS) (ng/mL)	pollutant	polyfluoro	2	1	1	> BY & Bonf.	dexa	polyfluoro	3198	4	Consumables	1
expo	LBXNFOS	DXXRRBMD	-0.00781128	0.0589459	0.916126	0.732594	-0.132516	3.31149	3.31149	0.698021	2	2	1	0	-0.0147284	0.0310947	-0.473663	0.642139	0.000171937	0.210325	2068	-0.0147284	0.642139	0.0310947	-0.473663	Right Ribs Bone Mineral Density (grams/cm^2)	anthropometric	dexa	n-perfluorooctane sulfonic acid (n-PFOS) (ng/mL)	pollutant	polyfluoro	2	1	1	> BY & Bonf.	dexa	polyfluoro	3198	4	Consumables	1
expo	LBXNFOS	DXXTRFAT	-0.119803	0.014289	0.0755732	0.00564172	-8.38428	0.217824	0.217824	0	2	2	-9	-2	-0.121651	0.0305416	-3.98312	0.00106931	0.0117262	0.137798	2069	-0.121651	0.00106931	0.0305416	-3.98312	Trunk Fat (grams)	anthropometric	dexa	n-perfluorooctane sulfonic acid (n-PFOS) (ng/mL)	pollutant	polyfluoro	2	0.0929876	1	> BY & Bonf.	dexa	polyfluoro	3198	4	Consumables	0.0273123
expo	LBXNFOS	DXXTRLI	-0.079464	0.0060016	0.0479902	0.0200555	-13.2405	0.0613978	0.0613978	0	2	2	-1	0	-0.079865	0.0249555	-3.2003	0.00557424	0.00505557	0.414768	2068	-0.079865	0.00557424	0.0249555	-3.2003	Trunk Lean incl Bone Mineral Content (grams)	anthropometric	dexa	n-perfluorooctane sulfonic acid (n-PFOS) (ng/mL)	pollutant	polyfluoro	2	0.349157	1	> BY & Bonf.	dexa	polyfluoro	3198	4	Consumables	0.135724
expo	LBXNFOS	DXXTSA	-0.00875915	0.048998	0.887384	0.788045	-0.178765	2.71922	2.71922	0.632247	2	2	3	0	-0.00372534	0.0303242	-0.122851	0.903755	1.09999e-05	0.287856	2068	-0.00372534	0.903755	0.0303242	-0.122851	Thoracic Spine Area (cm^2)	anthropometric	dexa	n-perfluorooctane sulfonic acid (n-PFOS) (ng/mL)	pollutant	polyfluoro	2	1	1	> BY & Bonf.	dexa	polyfluoro	3198	4	Consumables	1
expo	LBXNFOS	DXXTSBMC	-0.00715039	0.0549125	0.917567	0.790972	-0.130214	2.52858	2.52858	0.604521	2	2	1	0	-0.00787177	0.0340419	-0.231237	0.820061	4.91137e-05	0.244733	2068	-0.00787177	0.820061	0.0340419	-0.231237	Thoracic Spine Bone Mineral Content (grams)	anthropometric	dexa	n-perfluorooctane sulfonic acid (n-PFOS) (ng/mL)	pollutant	polyfluoro	2	1	1	> BY & Bonf.	dexa	polyfluoro	3198	4	Consumables	1
expo	LBXNFOS	DXXTSBMD	-0.00746683	0.0413763	0.886338	0.762021	-0.180462	1.28848	1.28848	0.223893	2	2	3	0	-0.0133841	0.0359712	-0.372078	0.714717	0.000141983	0.151076	2068	-0.0133841	0.714717	0.0359712	-0.372078	Thoracic Spine Bone Mineral Density (grams/cm^2)	anthropometric	dexa	n-perfluorooctane sulfonic acid (n-PFOS) (ng/mL)	pollutant	polyfluoro	2	1	1	> BY & Bonf.	dexa	polyfluoro	3198	4	Consumables	1
expo	URXHIBP	DXDHELE	-0.0811047	0.00248708	0.0195158	0.00152986	-32.6105	0.0188694	0.0188694	0	2	2	-9	-2	-0.07891	0.0172843	-4.56542	0.000371629	0.00336847	0.366377	2672	-0.07891	0.000371629	0.0172843	-4.56542	Head Lean excl Bone Mineral Content (grams)	anthropometric	dexa	Mono-2-hydroxy-iso-butyl phthalate (ng/mL)	pollutant	phthalates	2	0.0386911	1	BY<0.05	dexa	phthalates	4536	4	Consumables	0.0257578
expo	URXHIBP	DXDHEPF	-0.049613	0.0383025	0.418546	0.23166	-1.29529	1.8745	1.8745	0.466523	2	2	-7	-2	-0.0521692	0.028613	-1.82327	0.0882517	0.00147231	0.135939	2672	-0.0521692	0.0882517	0.028613	-1.82327	Head Percent Fat	anthropometric	dexa	Mono-2-hydroxy-iso-butyl phthalate (ng/mL)	pollutant	phthalates	2	1	1	> BY & Bonf.	dexa	phthalates	4536	4	Consumables	1
expo	URXHIBP	DXDHETOT	-0.0737428	0.00245761	0.0212086	0.00451802	-30.006	0.0179046	0.0179046	0	2	2	-9	-2	-0.0709021	0.0173392	-4.08912	0.000967375	0.00271949	0.360123	2672	-0.0709021	0.000967375	0.0173392	-4.08912	Head Total (grams)	anthropometric	dexa	Mono-2-hydroxy-iso-butyl phthalate (ng/mL)	pollutant	phthalates	2	0.0857786	1	> BY & Bonf.	dexa	phthalates	4536	4	Consumables	0.0525058
expo	URXHIBP	DXDLALE	-0.0963055	0.00193776	0.0128077	6.08248e-05	-49.6993	0.0130738	0.0130738	0	2	2	-9	-2	-0.0933206	0.0159835	-5.83854	3.26223e-05	0.00469471	0.526393	2688	-0.0933206	3.26223e-05	0.0159835	-5.83854	Left Arm Lean excl Body Mineral Content (grams)	anthropometric	dexa	Mono-2-hydroxy-iso-butyl phthalate (ng/mL)	pollutant	phthalates	2	0.00491042	1	BY<0.05	dexa	phthalates	4536	4	Consumables	0.00197652
expo	URXHIBP	DXDLAPF	0.0477221	0.0018017	0.0240235	0.193501	26.4873	0.00496707	0.00496707	0	2	2	9	2	0.0475574	0.0267463	1.77809	0.0956611	0.00121924	0.452814	2688	0.0475574	0.0956611	0.0267463	1.77809	Left Arm Percent Fat	anthropometric	dexa	Mono-2-hydroxy-iso-butyl phthalate (ng/mL)	pollutant	phthalates	2	1	1	> BY & Bonf.	dexa	phthalates	4536	4	Consumables	1
expo	URXHIBP	DXDLATOT	-0.071309	0.00332121	0.0296291	0.00582705	-21.4708	0.0329941	0.0329941	0	2	2	-9	-2	-0.0690437	0.0179687	-3.84244	0.0015984	0.00256678	0.32904	2669	-0.0690437	0.0015984	0.0179687	-3.84244	Left Arm Total (grams)	anthropometric	dexa	Mono-2-hydroxy-iso-butyl phthalate (ng/mL)	pollutant	phthalates	2	0.129198	1	> BY & Bonf.	dexa	phthalates	4536	4	Consumables	0.0427744
expo	URXHIBP	DXDLLLE	-0.093098	0.0135977	0.0923304	0.000290061	-6.8466	0.557366	0.557366	0	2	2	-9	-2	-0.0894101	0.0178161	-5.0185	0.000152796	0.00435093	0.400032	2634	-0.0894101	0.000152796	0.0178161	-5.0185	Left Leg Lean excl Bone Mineral Content (grams)	anthropometric	dexa	Mono-2-hydroxy-iso-butyl phthalate (ng/mL)	pollutant	phthalates	2	0.0183087	1	BY<0.05	dexa	phthalates	4536	4	Consumables	0.00606581
expo	URXHIBP	DXDLLPF	0.0693328	0.00417773	0.0383139	0.0811108	16.5958	0.0227118	0.0227118	0	2	2	9	2	0.0713511	0.0303378	2.35189	0.0327578	0.00277083	0.463168	2634	0.0713511	0.0327578	0.0303378	2.35189	Left Leg Percent Fat	anthropometric	dexa	Mono-2-hydroxy-iso-butyl phthalate (ng/mL)	pollutant	phthalates	2	1	1	> BY & Bonf.	dexa	phthalates	4536	4	Consumables	0.565187
expo	URXHIBP	DXDLLTOT	-0.046335	0.0140162	0.187004	0.200092	-3.30582	0.279331	0.279331	0	2	2	-9	-2	-0.0465984	0.0276552	-1.68497	0.112679	0.00118007	0.219699	2616	-0.0465984	0.112679	0.0276552	-1.68497	Left Leg Total (grams)	anthropometric	dexa	Mono-2-hydroxy-iso-butyl phthalate (ng/mL)	pollutant	phthalates	2	1	1	> BY & Bonf.	dexa	phthalates	4536	4	Consumables	1
expo	URXHIBP	DXDRALE	-0.0966127	4.4826e-05	0.000295376	2.90385e-05	-2155.28	7.55547e-06	7.55547e-06	0	2	2	-9	-2	-0.0947955	0.0154046	-6.1537	1.84591e-05	0.00486727	0.543435	2658	-0.0947955	1.84591e-05	0.0154046	-6.1537	Right Arm Lean excl Bone Mineral Content (grams)	anthropometric	dexa	Mono-2-hydroxy-iso-butyl phthalate (ng/mL)	pollutant	phthalates	2	0.00300775	1	BY<0.05	dexa	phthalates	4536	4	Consumables	0.00120228
expo	URXHIBP	DXDRAPF	0.03758	0.0103045	0.170374	0.338171	3.64696	0.151248	0.151248	0	2	2	9	2	0.0353452	0.0278497	1.26914	0.22373	0.00067666	0.436947	2658	0.0353452	0.22373	0.0278497	1.26914	Right Arm Percent Fat	anthropometric	dexa	Mono-2-hydroxy-iso-butyl phthalate (ng/mL)	pollutant	phthalates	2	1	1	> BY & Bonf.	dexa	phthalates	4536	4	Consumables	1
expo	URXHIBP	DXDRATOT	-0.0752325	0.0103086	0.0866921	0.00349882	-7.29801	0.314973	0.314973	0	2	2	-9	-2	-0.0764144	0.0189003	-4.04303	0.00106222	0.00317192	0.343804	2640	-0.0764144	0.00106222	0.0189003	-4.04303	Right Arm Total (grams)	anthropometric	dexa	Mono-2-hydroxy-iso-butyl phthalate (ng/mL)	pollutant	phthalates	2	0.0925138	1	> BY & Bonf.	dexa	phthalates	4536	4	Consumables	0.032179
expo	URXHIBP	DXDRLLE	-0.0988615	0.0144844	0.0926134	0.000227931	-6.82539	0.573669	0.573669	0	2	2	-9	-2	-0.0967932	0.0183552	-5.27333	9.36828e-05	0.00502117	0.388311	2626	-0.0967932	9.36828e-05	0.0183552	-5.27333	Right Leg Lean excl Bone Mineral Content (grams)	anthropometric	dexa	Mono-2-hydroxy-iso-butyl phthalate (ng/mL)	pollutant	phthalates	2	0.0121324	1	BY<0.05	dexa	phthalates	4536	4	Consumables	0.00381359
expo	URXHIBP	DXDRLPF	0.0591498	0.00174531	0.018779	0.125335	33.8908	0.00434493	0.00434493	0	2	2	9	2	0.058722	0.0285625	2.05591	0.0576276	0.00184806	0.471893	2626	0.058722	0.0576276	0.0285625	2.05591	Right Leg Percent Fat	anthropometric	dexa	Mono-2-hydroxy-iso-butyl phthalate (ng/mL)	pollutant	phthalates	2	1	1	> BY & Bonf.	dexa	phthalates	4536	4	Consumables	0.899523
expo	URXHIBP	DXDRLTOT	-0.0569792	0.0169197	0.183762	0.101364	-3.36762	0.439218	0.439218	0	2	2	-9	-2	-0.0589184	0.0268382	-2.19532	0.0442895	0.00186755	0.212155	2607	-0.0589184	0.0442895	0.0268382	-2.19532	Right Leg Total (grams)	anthropometric	dexa	Mono-2-hydroxy-iso-butyl phthalate (ng/mL)	pollutant	phthalates	2	1	1	> BY & Bonf.	dexa	phthalates	4536	4	Consumables	0.65965
expo	URXHIBP	DXDSTA	-0.101133	0.0180189	0.112249	0.000237047	-5.61259	0.832172	0.832172	0	2	2	-9	-2	-0.101824	0.0197945	-5.14406	0.000119948	0.00564737	0.470962	2447	-0.101824	0.000119948	0.0197945	-5.14406	Subtotal Area (cm^2)	anthropometric	dexa	Mono-2-hydroxy-iso-butyl phthalate (ng/mL)	pollutant	phthalates	2	0.0149478	1	BY<0.05	dexa	phthalates	4536	4	Consumables	0.0102957
expo	URXHIBP	DXDSTBMC	-0.118968	0.00612046	0.0327228	3.07195e-05	-19.4378	0.0918162	0.0918162	0	2	2	-9	-2	-0.11475	0.0200275	-5.72964	3.98426e-05	0.0071722	0.436055	2447	-0.11475	3.98426e-05	0.0200275	-5.72964	Subtotal Bone Mineral Content (grams)	anthropometric	dexa	Mono-2-hydroxy-iso-butyl phthalate (ng/mL)	pollutant	phthalates	2	0.0058481	1	BY<0.05	dexa	phthalates	4536	4	Consumables	0.00427486
expo	URXHIBP	DXDSTBMD	-0.126614	0.00211796	0.0106481	0.000346878	-59.7814	0.00716514	0.00716514	0	2	2	-9	-2	-0.121257	0.0255362	-4.74845	0.000258809	0.00800866	0.369596	2447	-0.121257	0.000258809	0.0255362	-4.74845	Subtotal Bone Mineral Density (grams/cm^2)	anthropometric	dexa	Mono-2-hydroxy-iso-butyl phthalate (ng/mL)	pollutant	phthalates	2	0.0284819	1	BY<0.05	dexa	phthalates	4536	4	Consumables	0.0238017
expo	URXHIBP	DXDSTFAT	0.0143751	0.0118886	0.439907	0.825044	1.20915	0.157619	0.157619	0	2	2	3	0	0.00823049	0.0374998	0.219481	0.829234	3.65637e-05	0.212952	2547	0.00823049	0.829234	0.0374998	0.219481	Subtotal Fat (g)	anthropometric	dexa	Mono-2-hydroxy-iso-butyl phthalate (ng/mL)	pollutant	phthalates	2	1	1	> BY & Bonf.	dexa	phthalates	4536	4	Consumables	1
expo	URXHIBP	DXDSTLE	-0.0877535	0.00939789	0.0679194	0.000474783	-9.33757	0.276972	0.276972	0	2	2	-9	-2	-0.0862731	0.0168155	-5.13057	0.000123096	0.00401744	0.463543	2547	-0.0862731	0.000123096	0.0168155	-5.13057	Subtotal Lean excl BMC (g)	anthropometric	dexa	Mono-2-hydroxy-iso-butyl phthalate (ng/mL)	pollutant	phthalates	2	0.0152614	1	BY<0.05	dexa	phthalates	4536	4	Consumables	0.00655544
expo	URXHIBP	DXDSTLI	-0.0947776	0.0129084	0.0861751	8.92092e-05	-7.34234	0.561142	0.561142	0	2	2	-9	-2	-0.0914529	0.0162831	-5.61645	4.91283e-05	0.00455638	0.470643	2439	-0.0914529	4.91283e-05	0.0162831	-5.61645	Subtotal Lean incl BMC (g)	anthropometric	dexa	Mono-2-hydroxy-iso-butyl phthalate (ng/mL)	pollutant	phthalates	2	0.00700054	1	BY<0.05	dexa	phthalates	4536	4	Consumables	0.00294204
expo	URXHIBP	DXDSTPF	0.0468142	6.36017e-05	0.00086491	0.278867	736.053	4.80554e-06	4.80554e-06	0	2	2	9	2	0.0488252	0.035304	1.38299	0.186909	0.00128673	0.398969	2547	0.0488252	0.186909	0.035304	1.38299	Subtotal Percent Fat	anthropometric	dexa	Mono-2-hydroxy-iso-butyl phthalate (ng/mL)	pollutant	phthalates	2	1	1	> BY & Bonf.	dexa	phthalates	4536	4	Consumables	1
expo	URXHIBP	DXDSTTOT	-0.0466945	0.0114953	0.153668	0.128983	-4.06206	0.265909	0.265909	0	2	2	-9	-2	-0.0513011	0.0264785	-1.93746	0.0717521	0.00142054	0.304592	2547	-0.0513011	0.0717521	0.0264785	-1.93746	Subtotal (Total excl Head) (g)	anthropometric	dexa	Mono-2-hydroxy-iso-butyl phthalate (ng/mL)	pollutant	phthalates	2	1	1	> BY & Bonf.	dexa	phthalates	4536	4	Consumables	0.868455
expo	URXHIBP	DXDTOA	-0.104192	0.0156644	0.0949991	0.000114606	-6.65151	0.660487	0.660487	0	2	2	-9	-2	-0.101904	0.0189602	-5.37462	7.73052e-05	0.00562834	0.473333	2466	-0.101904	7.73052e-05	0.0189602	-5.37462	Total Area (cm^2)	anthropometric	dexa	Mono-2-hydroxy-iso-butyl phthalate (ng/mL)	pollutant	phthalates	2	0.0102968	1	BY<0.05	dexa	phthalates	4536	4	Consumables	0.00606766
expo	URXHIBP	DXDTOBMC	-0.104597	0.00681663	0.0414303	2.2343e-05	-15.3444	0.152101	0.152101	0	2	2	-9	-2	-0.100052	0.0171181	-5.84484	3.2249e-05	0.00542568	0.454738	2466	-0.100052	3.2249e-05	0.0171181	-5.84484	Total Bone Mineral Content (g)	anthropometric	dexa	Mono-2-hydroxy-iso-butyl phthalate (ng/mL)	pollutant	phthalates	2	0.0048624	1	BY<0.05	dexa	phthalates	4536	4	Consumables	0.00363174
expo	URXHIBP	DXDTOBMD	-0.0913729	0.00235539	0.016407	0.00170812	-38.7931	0.0131073	0.0131073	0	2	2	-9	-2	-0.0858905	0.0209849	-4.09297	0.000959842	0.00399844	0.399675	2466	-0.0858905	0.000959842	0.0209849	-4.09297	Total Bone Mineral Density (g/cm^2)	anthropometric	dexa	Mono-2-hydroxy-iso-butyl phthalate (ng/mL)	pollutant	phthalates	2	0.0852018	1	> BY & Bonf.	dexa	phthalates	4536	4	Consumables	0.0857291
expo	URXHIBP	DXDTOFAT	0.008949	0.00946986	0.517998	0.906351	0.944998	0.0943527	0.0943527	0	2	2	3	0	0.00549058	0.0385321	0.142494	0.888586	1.6344e-05	0.209097	2457	0.00549058	0.888586	0.0385321	0.142494	Total Fat (g)	anthropometric	dexa	Mono-2-hydroxy-iso-butyl phthalate (ng/mL)	pollutant	phthalates	2	1	1	> BY & Bonf.	dexa	phthalates	4536	4	Consumables	1
expo	URXHIBP	DXDTOLE	-0.0879639	0.00902553	0.0650926	0.000468054	-9.74612	0.255023	0.255023	0	2	2	-9	-2	-0.0863298	0.0167759	-5.14606	0.000119489	0.00402272	0.463718	2547	-0.0863298	0.000119489	0.0167759	-5.14606	Total Lean excl BMC (g)	anthropometric	dexa	Mono-2-hydroxy-iso-butyl phthalate (ng/mL)	pollutant	phthalates	2	0.0148943	1	BY<0.05	dexa	phthalates	4536	4	Consumables	0.00631623
expo	URXHIBP	DXDTOLI	-0.0903735	0.00506775	0.0356615	0.000574559	-17.8331	0.0746646	0.0746646	0	2	2	-9	-2	-0.0879977	0.0174831	-5.0333	0.000148482	0.00419822	0.468219	2457	-0.0879977	0.000148482	0.0174831	-5.0333	Total Lean incl BMC (g)	anthropometric	dexa	Mono-2-hydroxy-iso-butyl phthalate (ng/mL)	pollutant	phthalates	2	0.0178832	1	BY<0.05	dexa	phthalates	4536	4	Consumables	0.00748074
expo	URXHIBP	DXDTOPF	0.0426714	0.00184515	0.0275108	0.323554	23.1263	0.00393256	0.00393256	0	2	2	9	2	0.0464437	0.0358622	1.29506	0.214878	0.00116943	0.393397	2457	0.0464437	0.214878	0.0358622	1.29506	Total Percent Fat	anthropometric	dexa	Mono-2-hydroxy-iso-butyl phthalate (ng/mL)	pollutant	phthalates	2	1	1	> BY & Bonf.	dexa	phthalates	4536	4	Consumables	1
expo	URXHIBP	DXDTOTOT	-0.0518599	0.0082538	0.100479	0.11852	-6.28315	0.12401	0.12401	0	2	2	-9	-2	-0.0534532	0.027502	-1.94361	0.070948	0.00154907	0.30823	2457	-0.0534532	0.070948	0.027502	-1.94361	Total Lean+Fat (g)	anthropometric	dexa	Mono-2-hydroxy-iso-butyl phthalate (ng/mL)	pollutant	phthalates	2	1	1	> BY & Bonf.	dexa	phthalates	4536	4	Consumables	0.860238
expo	URXHIBP	DXDTRA	-0.101606	0.015019	0.0934256	0.000649554	-6.7652	0.505141	0.505141	0	2	2	-9	-2	-0.097277	0.0206662	-4.70706	0.000280787	0.00516189	0.420205	2629	-0.097277	0.000280787	0.0206662	-4.70706	Trunk Bone area (cm^2)	anthropometric	dexa	Mono-2-hydroxy-iso-butyl phthalate (ng/mL)	pollutant	phthalates	2	0.0305099	1	BY<0.05	dexa	phthalates	4536	4	Consumables	0.0159028
expo	URXHIBP	DXDTRBMC	-0.11552	0.00969374	0.0532963	8.56104e-06	-11.917	0.277982	0.277982	0	2	2	-9	-2	-0.10921	0.0175329	-6.22887	1.61474e-05	0.00650603	0.355076	2629	-0.10921	1.61474e-05	0.0175329	-6.22887	Trunk Bone Mineral Content (grams)	anthropometric	dexa	Mono-2-hydroxy-iso-butyl phthalate (ng/mL)	pollutant	phthalates	2	0.00268339	1	BY<0.05	dexa	phthalates	4536	4	Consumables	0.00200326
expo	URXHIBP	DXDTRBMD	-0.117014	0.0106292	0.0576702	0.000133576	-11.0088	0.238895	0.238895	0	2	2	-9	-2	-0.112325	0.0212776	-5.27901	9.26752e-05	0.00688236	0.279664	2629	-0.112325	9.26752e-05	0.0212776	-5.27901	Trunk Bone BMD (g/cm^2)	anthropometric	dexa	Mono-2-hydroxy-iso-butyl phthalate (ng/mL)	pollutant	phthalates	2	0.0120254	1	BY<0.05	dexa	phthalates	4536	4	Consumables	0.0114974
expo	URXHIBP	DXDTRLE	-0.0994477	0.0108611	0.0692536	2.5998e-05	-9.15629	0.418171	0.418171	0	2	2	-9	-2	-0.0959007	0.0158672	-6.04395	2.24728e-05	0.00501939	0.451456	2629	-0.0959007	2.24728e-05	0.0158672	-6.04395	Trunk Lean excl Bone Mineral Content (grams)	anthropometric	dexa	Mono-2-hydroxy-iso-butyl phthalate (ng/mL)	pollutant	phthalates	2	0.00357305	1	BY<0.05	dexa	phthalates	4536	4	Consumables	0.0016728
expo	URXHIBP	DXDTRPF	0.0261563	0.00983148	0.228889	0.518017	2.66046	0.183284	0.183284	0	2	2	7	2	0.0204525	0.0301308	0.678789	0.50761	0.000228297	0.309895	2629	0.0204525	0.50761	0.0301308	0.678789	Trunk Percent Fat	anthropometric	dexa	Mono-2-hydroxy-iso-butyl phthalate (ng/mL)	pollutant	phthalates	2	1	1	> BY & Bonf.	dexa	phthalates	4536	4	Consumables	1
expo	URXHIBP	DXDTRTOT	-0.0632566	0.0155125	0.153098	0.00901393	-4.07778	0.775734	0.775734	0	2	2	-9	-2	-0.0677622	0.0197603	-3.4292	0.00372758	0.00250481	0.329541	2627	-0.0677622	0.00372758	0.0197603	-3.4292	Trunk Total (grams)	anthropometric	dexa	Mono-2-hydroxy-iso-butyl phthalate (ng/mL)	pollutant	phthalates	2	0.254336	1	> BY & Bonf.	dexa	phthalates	4536	4	Consumables	0.0822999
expo	URXHIBP	DXXHEA	-0.0183099	0.015704	0.451322	0.674495	-1.16594	0.254014	0.254014	0	2	2	-9	-2	-0.0149381	0.0310117	-0.481693	0.636976	0.000120715	0.249313	2672	-0.0149381	0.636976	0.0310117	-0.481693	Head Area (cm^2)	anthropometric	dexa	Mono-2-hydroxy-iso-butyl phthalate (ng/mL)	pollutant	phthalates	2	1	1	> BY & Bonf.	dexa	phthalates	4536	4	Consumables	1
expo	URXHIBP	DXXHEBMC	0.00568142	0.0327809	0.89075	0.890144	0.173315	2.03153	2.03153	0.507761	2	2	-7	0	0.0106029	0.0222018	0.477569	0.639841	6.08158e-05	0.368431	2672	0.0106029	0.639841	0.0222018	0.477569	Head Bone Mineral Content (grams)	anthropometric	dexa	Mono-2-hydroxy-iso-butyl phthalate (ng/mL)	pollutant	phthalates	2	1	1	> BY & Bonf.	dexa	phthalates	4536	4	Consumables	1
expo	URXHIBP	DXXHEBMD	0.0179854	0.0303908	0.659809	0.621823	0.591804	2.30083	2.30083	0.565374	2	2	-1	0	0.0169573	0.0195226	0.868602	0.39875	0.000155555	0.465879	2672	0.0169573	0.39875	0.0195226	0.868602	Head Bone Mineral Density (grams/cm^2)	anthropometric	dexa	Mono-2-hydroxy-iso-butyl phthalate (ng/mL)	pollutant	phthalates	2	1	1	> BY & Bonf.	dexa	phthalates	4536	4	Consumables	1
expo	URXHIBP	DXXHEFAT	-0.0789235	0.00341791	0.0275527	0.00263915	-23.0911	0.0341291	0.0341291	0	2	2	-9	-2	-0.0769359	0.0175144	-4.39273	0.000524493	0.00320205	0.323403	2672	-0.0769359	0.000524493	0.0175144	-4.39273	Head Fat (grams)	anthropometric	dexa	Mono-2-hydroxy-iso-butyl phthalate (ng/mL)	pollutant	phthalates	2	0.0515676	1	> BY & Bonf.	dexa	phthalates	4536	4	Consumables	0.027329
expo	URXHIBP	DXXHELI	-0.0716796	0.00457002	0.0405336	0.0060324	-15.6847	0.0613775	0.0613775	0	2	2	-9	-2	-0.0683288	0.017465	-3.91234	0.00138592	0.00252567	0.370511	2672	-0.0683288	0.00138592	0.017465	-3.91234	Head Lean incl Bone Mineral Content (grams)	anthropometric	dexa	Mono-2-hydroxy-iso-butyl phthalate (ng/mL)	pollutant	phthalates	2	0.115135	1	> BY & Bonf.	dexa	phthalates	4536	4	Consumables	0.065814
expo	URXHIBP	DXXLAA	-0.0959006	0.0272529	0.176267	2.85277e-06	-3.51892	3.37566	3.37566	0.703762	2	2	-9	-2	-0.0954273	0.0147274	-6.47955	1.03935e-05	0.00489636	0.472005	2692	-0.0954273	1.03935e-05	0.0147274	-6.47955	Left Arm Area (cm^2)	anthropometric	dexa	Mono-2-hydroxy-iso-butyl phthalate (ng/mL)	pollutant	phthalates	2	0.00184428	1	BY<0.05	dexa	phthalates	4536	4	Consumables	0.00150432
expo	URXHIBP	DXXLABMC	-0.104535	0.00259763	0.0158164	1.29096e-05	-40.2423	0.023493	0.023493	0	2	2	-9	-2	-0.10063	0.0166166	-6.05602	2.19901e-05	0.00544483	0.503346	2692	-0.10063	2.19901e-05	0.0166166	-6.05602	Left Arm Body Mineral Content (grams)	anthropometric	dexa	Mono-2-hydroxy-iso-butyl phthalate (ng/mL)	pollutant	phthalates	2	0.00350728	1	BY<0.05	dexa	phthalates	4536	4	Consumables	0.0031828
expo	URXHIBP	DXXLABMD	-0.0899172	0.028537	0.195643	0.00389822	-3.15089	1.67548	1.67548	0.403157	2	2	-9	-2	-0.0892025	0.0226734	-3.93423	0.00132541	0.00427841	0.482295	2692	-0.0892025	0.00132541	0.0226734	-3.93423	Left Arm Body Mineral Density (grams/cm^2)	anthropometric	dexa	Mono-2-hydroxy-iso-butyl phthalate (ng/mL)	pollutant	phthalates	2	0.111047	1	> BY & Bonf.	dexa	phthalates	4536	4	Consumables	0.138123
expo	URXHIBP	DXXLAFAT	-0.00160142	0.00730129	0.862544	0.942101	-0.219334	0.0759353	0.0759353	0	2	2	-5	-2	-0.00223377	0.0280813	-0.0795465	0.93765	2.68986e-06	0.171639	2688	-0.00223377	0.93765	0.0280813	-0.0795465	Left Arm Fat (grams)	anthropometric	dexa	Mono-2-hydroxy-iso-butyl phthalate (ng/mL)	pollutant	phthalates	2	1	1	> BY & Bonf.	dexa	phthalates	4536	4	Consumables	1
expo	URXHIBP	DXXLALI	-0.0986198	0.000957379	0.00617996	3.89194e-05	-103.01	0.003195	0.003195	0	2	2	-9	-2	-0.0958554	0.0159549	-6.00791	2.39814e-05	0.00494039	0.527911	2692	-0.0958554	2.39814e-05	0.0159549	-6.00791	Left Arm Lean incl BMC (grams)	anthropometric	dexa	Mono-2-hydroxy-iso-butyl phthalate (ng/mL)	pollutant	phthalates	2	0.00377584	1	BY<0.05	dexa	phthalates	4536	4	Consumables	0.00157725
expo	URXHIBP	DXXLLA	-0.113791	0.0226747	0.125216	0.000114846	-5.01843	1.15966	1.15966	0.137675	2	2	-9	-2	-0.110206	0.0221379	-4.97814	0.000165228	0.00659652	0.406244	2641	-0.110206	0.000165228	0.0221379	-4.97814	Left Leg Area(cm^2)	anthropometric	dexa	Mono-2-hydroxy-iso-butyl phthalate (ng/mL)	pollutant	phthalates	2	0.0195613	1	BY<0.05	dexa	phthalates	4536	4	Consumables	0.0159431
expo	URXHIBP	DXXLLBMC	-0.124134	0.00386325	0.0198062	6.83813e-06	-32.132	0.0393523	0.0393523	0	2	2	-9	-2	-0.11815	0.0199905	-5.91033	2.86194e-05	0.00758191	0.414791	2641	-0.11815	2.86194e-05	0.0199905	-5.91033	Left Leg Bone Mineral Content (grams)	anthropometric	dexa	Mono-2-hydroxy-iso-butyl phthalate (ng/mL)	pollutant	phthalates	2	0.00438283	1	BY<0.05	dexa	phthalates	4536	4	Consumables	0.00442923
expo	URXHIBP	DXXLLBMD	-0.112356	0.00744246	0.0421081	0.000485847	-15.0966	0.107036	0.107036	0	2	2	-9	-2	-0.110905	0.0252446	-4.39321	0.000523988	0.00668049	0.357039	2641	-0.110905	0.000523988	0.0252446	-4.39321	Left Leg Bone Mineral Density (grams/cm^2)	anthropometric	dexa	Mono-2-hydroxy-iso-butyl phthalate (ng/mL)	pollutant	phthalates	2	0.051544	1	> BY & Bonf.	dexa	phthalates	4536	4	Consumables	0.0758408
expo	URXHIBP	DXXLLFAT	0.0347438	0.0133996	0.234333	0.511979	2.59291	0.169528	0.169528	0	2	2	7	2	0.0301017	0.0365286	0.824059	0.422816	0.000493162	0.196173	2634	0.0301017	0.422816	0.0365286	0.824059	Left Leg Fat (grams)	anthropometric	dexa	Mono-2-hydroxy-iso-butyl phthalate (ng/mL)	pollutant	phthalates	2	1	1	> BY & Bonf.	dexa	phthalates	4536	4	Consumables	1
expo	URXHIBP	DXXLLLI	-0.0985492	0.0127476	0.0818936	0.000136212	-7.73082	0.483126	0.483126	0	2	2	-9	-2	-0.0950807	0.0179215	-5.30539	8.81417e-05	0.00491013	0.402998	2641	-0.0950807	8.81417e-05	0.0179215	-5.30539	Left Leg Lean incl Bone Mineral Content (grams)	anthropometric	dexa	Mono-2-hydroxy-iso-butyl phthalate (ng/mL)	pollutant	phthalates	2	0.0115424	1	BY<0.05	dexa	phthalates	4536	4	Consumables	0.00360107
expo	URXHIBP	DXXLRA	-0.0437488	0.00282863	0.0411042	0.256319	-15.4664	0.010771	0.010771	0	2	2	-9	-2	-0.0423786	0.0276822	-1.5309	0.146609	0.000979675	0.28715	2629	-0.0423786	0.146609	0.0276822	-1.5309	Left Ribs Area(cm^2)	anthropometric	dexa	Mono-2-hydroxy-iso-butyl phthalate (ng/mL)	pollutant	phthalates	2	1	1	> BY & Bonf.	dexa	phthalates	4536	4	Consumables	1
expo	URXHIBP	DXXLRBMC	-0.0763675	0.00595473	0.0495399	0.0204814	-12.8247	0.0649118	0.0649118	0	2	2	-9	-2	-0.0714069	0.0235682	-3.0298	0.00844418	0.00278143	0.313897	2629	-0.0714069	0.00844418	0.0235682	-3.0298	Left Ribs Bone Mineral Content (grams)	anthropometric	dexa	Mono-2-hydroxy-iso-butyl phthalate (ng/mL)	pollutant	phthalates	2	0.483701	1	> BY & Bonf.	dexa	phthalates	4536	4	Consumables	0.423066
expo	URXHIBP	DXXLRBMD	-0.101003	0.0201723	0.125494	0.00672105	-5.00703	0.576447	0.576447	0	2	2	-9	-2	-0.0931451	0.0263499	-3.53493	0.00300059	0.00473269	0.238647	2629	-0.0931451	0.00300059	0.0263499	-3.53493	Left Ribs Bone Mineral Density (grams/cm^2)	anthropometric	dexa	Mono-2-hydroxy-iso-butyl phthalate (ng/mL)	pollutant	phthalates	2	0.213785	1	> BY & Bonf.	dexa	phthalates	4536	4	Consumables	0.325724
expo	URXHIBP	DXXLSA	-0.141649	0.0095898	0.0430342	5.68598e-06	-14.7708	0.189819	0.189819	0	2	2	-9	-2	-0.14439	0.0233379	-6.18695	1.73966e-05	0.0113727	0.349423	2629	-0.14439	1.73966e-05	0.0233379	-6.18695	Lumbar Spine Area (cm^2)	anthropometric	dexa	Mono-2-hydroxy-iso-butyl phthalate (ng/mL)	pollutant	phthalates	2	0.00285879	1	BY<0.05	dexa	phthalates	4536	4	Consumables	0.00323736
expo	URXHIBP	DXXLSBMC	-0.127801	0.0257477	0.126564	1.54697e-06	-4.96358	1.82497	1.82497	0.452047	2	2	-9	-2	-0.127602	0.0194557	-6.55859	9.06169e-06	0.00888184	0.29075	2629	-0.127602	9.06169e-06	0.0194557	-6.55859	Lumbar Spine Bone Mineral Content (grams)	anthropometric	dexa	Mono-2-hydroxy-iso-butyl phthalate (ng/mL)	pollutant	phthalates	2	0.00163988	1	BY<0.05	dexa	phthalates	4536	4	Consumables	0.00181602
expo	URXHIBP	DXXLSBMD	-0.0877248	0.0426005	0.287799	0.0110321	-2.05924	2.84564	2.84564	0.648585	2	2	-9	-2	-0.0859334	0.0258969	-3.31829	0.00468006	0.00402821	0.269097	2629	-0.0859334	0.00468006	0.0258969	-3.31829	Lumbar Spine Bone Mineral Density (grams/cm^2)	anthropometric	dexa	Mono-2-hydroxy-iso-butyl phthalate (ng/mL)	pollutant	phthalates	2	0.304807	1	> BY & Bonf.	dexa	phthalates	4536	4	Consumables	0.348367
expo	URXHIBP	DXXPEA	-0.0867898	0.016136	0.117024	0.00974328	-5.37866	0.451517	0.451517	0	2	2	-9	-2	-0.082996	0.0232343	-3.57213	0.00278013	0.00375753	0.303596	2629	-0.082996	0.00278013	0.0232343	-3.57213	Pelvis Area (cm^2)	anthropometric	dexa	Mono-2-hydroxy-iso-butyl phthalate (ng/mL)	pollutant	phthalates	2	0.201222	1	> BY & Bonf.	dexa	phthalates	4536	4	Consumables	0.103472
expo	URXHIBP	DXXPEBMC	-0.100368	0.00380439	0.0241192	0.000655295	-26.3821	0.0333216	0.0333216	0	2	2	-9	-2	-0.0936189	0.0196479	-4.76483	0.000250604	0.00478096	0.298042	2629	-0.0936189	0.000250604	0.0196479	-4.76483	Pelvis Bone Mineral Content (grams)	anthropometric	dexa	Mono-2-hydroxy-iso-butyl phthalate (ng/mL)	pollutant	phthalates	2	0.0277408	1	BY<0.05	dexa	phthalates	4536	4	Consumables	0.0192027
expo	URXHIBP	DXXPEBMD	-0.100943	0.00518991	0.0327026	0.00128757	-19.4498	0.055952	0.055952	0	2	2	-9	-2	-0.0959197	0.0218145	-4.39705	0.000519967	0.00501885	0.274725	2629	-0.0959197	0.000519967	0.0218145	-4.39705	Pelvis Bone Mineral Density (grams/cm^2)	anthropometric	dexa	Mono-2-hydroxy-iso-butyl phthalate (ng/mL)	pollutant	phthalates	2	0.0512279	1	> BY & Bonf.	dexa	phthalates	4536	4	Consumables	0.0564441
expo	URXHIBP	DXXRAA	-0.0939218	0.0268068	0.176995	1.789e-06	-3.50366	3.44078	3.44078	0.709369	2	2	-9	-2	-0.103408	0.0155754	-6.63921	7.88589e-06	0.00579306	0.483251	2673	-0.103408	7.88589e-06	0.0155754	-6.63921	Right Arm Area (cm^2)	anthropometric	dexa	Mono-2-hydroxy-iso-butyl phthalate (ng/mL)	pollutant	phthalates	2	0.00145458	0.976068	BY<0.05	dexa	phthalates	4536	4	Consumables	0.00136966
expo	URXHIBP	DXXRABMC	-0.106867	0.0047763	0.028434	3.73347e-06	-22.3745	0.085606	0.085606	0	2	2	-9	-2	-0.104132	0.0159325	-6.53586	9.42537e-06	0.00587444	0.513403	2673	-0.104132	9.42537e-06	0.0159325	-6.53586	Right Arm Bone Mineral Content (grams)	anthropometric	dexa	Mono-2-hydroxy-iso-butyl phthalate (ng/mL)	pollutant	phthalates	2	0.00169413	1	BY<0.05	dexa	phthalates	4536	4	Consumables	0.00175398
expo	URXHIBP	DXXRABMD	-0.0919317	0.023598	0.159961	0.00373783	-3.89574	1.10845	1.10845	0.0978364	2	2	-9	-2	-0.0895189	0.0223049	-4.01343	0.00112809	0.00434135	0.476772	2673	-0.0895189	0.00112809	0.0223049	-4.01343	Right Arm Bone Mineral Density (grams/cm^2)	anthropometric	dexa	Mono-2-hydroxy-iso-butyl phthalate (ng/mL)	pollutant	phthalates	2	0.0971666	1	> BY & Bonf.	dexa	phthalates	4536	4	Consumables	0.0890602
expo	URXHIBP	DXXRAFAT	-0.00728952	0.0223693	0.799452	0.77551	-0.325872	0.65297	0.65297	0	2	2	-5	-2	-0.0132604	0.0296514	-0.447209	0.661114	9.52403e-05	0.16538	2658	-0.0132604	0.661114	0.0296514	-0.447209	Right Arm Fat (grams)	anthropometric	dexa	Mono-2-hydroxy-iso-butyl phthalate (ng/mL)	pollutant	phthalates	2	1	1	> BY & Bonf.	dexa	phthalates	4536	4	Consumables	1
expo	URXHIBP	DXXRALI	-0.100865	0.00176555	0.0111423	8.30283e-06	-57.1294	0.0122691	0.0122691	0	2	2	-9	-2	-0.0989717	0.0150585	-6.5725	8.8465e-06	0.00530661	0.543085	2673	-0.0989717	8.8465e-06	0.0150585	-6.5725	Right Arm Lean incl Bone Mineral Content (grams)	anthropometric	dexa	Mono-2-hydroxy-iso-butyl phthalate (ng/mL)	pollutant	phthalates	2	0.0016057	1	BY<0.05	dexa	phthalates	4536	4	Consumables	0.00067787
expo	URXHIBP	DXXRLA	-0.130368	0.0129421	0.0629933	0.000128809	-10.0731	0.28668	0.28668	0	2	2	-9	-2	-0.127145	0.0251605	-5.05336	0.000142836	0.00868192	0.395201	2634	-0.127145	0.000142836	0.0251605	-5.05336	Right Leg Area (cm^2)	anthropometric	dexa	Mono-2-hydroxy-iso-butyl phthalate (ng/mL)	pollutant	phthalates	2	0.0173031	1	BY<0.05	dexa	phthalates	4536	4	Consumables	0.0132903
expo	URXHIBP	DXXRLBMC	-0.13477	0.00840584	0.0396558	7.09658e-05	-16.0329	0.123724	0.123724	0	2	2	-9	-2	-0.127954	0.0243176	-5.26179	9.5765e-05	0.00879274	0.398978	2634	-0.127954	9.5765e-05	0.0243176	-5.26179	Right Leg Bone Mineral Content (grams)	anthropometric	dexa	Mono-2-hydroxy-iso-butyl phthalate (ng/mL)	pollutant	phthalates	2	0.0123589	1	BY<0.05	dexa	phthalates	4536	4	Consumables	0.00891052
expo	URXHIBP	DXXRLBMD	-0.123009	0.0117273	0.0605108	0.000871498	-10.4891	0.20989	0.20989	0	2	2	-9	-2	-0.113031	0.0269984	-4.18658	0.000794149	0.00686138	0.351396	2634	-0.113031	0.000794149	0.0269984	-4.18658	Right Leg Bone Mineral Density (grams/cm^2)	anthropometric	dexa	Mono-2-hydroxy-iso-butyl phthalate (ng/mL)	pollutant	phthalates	2	0.0728095	1	> BY & Bonf.	dexa	phthalates	4536	4	Consumables	0.0573091
expo	URXHIBP	DXXRLFAT	0.0183956	0.0171748	0.478159	0.753695	1.07108	0.298777	0.298777	0	2	2	7	2	0.0125286	0.034797	0.360048	0.72383	8.41241e-05	0.204753	2626	0.0125286	0.72383	0.034797	0.360048	Right Leg Fat (grams)	anthropometric	dexa	Mono-2-hydroxy-iso-butyl phthalate (ng/mL)	pollutant	phthalates	2	1	1	> BY & Bonf.	dexa	phthalates	4536	4	Consumables	1
expo	URXHIBP	DXXRLLI	-0.102314	0.0191115	0.117561	0.00013678	-5.35354	0.989543	0.989543	0	2	2	-9	-2	-0.100809	0.0184365	-5.46788	6.48465e-05	0.00545771	0.393976	2634	-0.100809	6.48465e-05	0.0184365	-5.46788	Right Leg Lean incl Bone Mineral Content (grams)	anthropometric	dexa	Mono-2-hydroxy-iso-butyl phthalate (ng/mL)	pollutant	phthalates	2	0.00885502	1	BY<0.05	dexa	phthalates	4536	4	Consumables	0.00301684
expo	URXHIBP	DXXRRA	-0.0554145	0.0138631	0.15606	0.261575	-3.99727	0.16	0.16	0	2	2	-9	-2	-0.0523766	0.0357656	-1.46444	0.163716	0.00149645	0.278019	2629	-0.0523766	0.163716	0.0357656	-1.46444	Right Ribs Area (cm^2)	anthropometric	dexa	Mono-2-hydroxy-iso-butyl phthalate (ng/mL)	pollutant	phthalates	2	1	1	> BY & Bonf.	dexa	phthalates	4536	4	Consumables	1
expo	URXHIBP	DXXRRBMC	-0.0888321	0.00340025	0.0243562	0.0449006	-26.1251	0.0117839	0.0117839	0	2	2	-9	-2	-0.0862127	0.0324665	-2.65544	0.0179947	0.00405444	0.278303	2629	-0.0862127	0.0179947	0.0324665	-2.65544	Right Ribs Bone Mineral Content (grams)	anthropometric	dexa	Mono-2-hydroxy-iso-butyl phthalate (ng/mL)	pollutant	phthalates	2	0.869005	1	> BY & Bonf.	dexa	phthalates	4536	4	Consumables	0.418583
expo	URXHIBP	DXXRRBMD	-0.117565	0.00805518	0.043551	0.0112503	-14.595	0.0614088	0.0614088	0	2	2	-9	-2	-0.112954	0.0348153	-3.24439	0.00544552	0.00695977	0.223659	2629	-0.112954	0.00544552	0.0348153	-3.24439	Right Ribs Bone Mineral Density (grams/cm^2)	anthropometric	dexa	Mono-2-hydroxy-iso-butyl phthalate (ng/mL)	pollutant	phthalates	2	0.34273	1	> BY & Bonf.	dexa	phthalates	4536	4	Consumables	0.48921
expo	URXHIBP	DXXTRFAT	-0.0136186	0.0179065	0.586061	0.531638	-0.760541	0.705309	0.705309	0	2	2	-7	-2	-0.0229107	0.0264653	-0.865687	0.400296	0.000286473	0.222987	2629	-0.0229107	0.400296	0.0264653	-0.865687	Trunk Fat (grams)	anthropometric	dexa	Mono-2-hydroxy-iso-butyl phthalate (ng/mL)	pollutant	phthalates	2	1	1	> BY & Bonf.	dexa	phthalates	4536	4	Consumables	1
expo	URXHIBP	DXXTRLI	-0.0984762	0.0109206	0.0703114	2.41668e-05	-9.01745	0.433782	0.433782	0	2	2	-9	-2	-0.0953087	0.0156728	-6.08115	2.1019e-05	0.00495511	0.452285	2629	-0.0953087	2.1019e-05	0.0156728	-6.08115	Trunk Lean incl Bone Mineral Content (grams)	anthropometric	dexa	Mono-2-hydroxy-iso-butyl phthalate (ng/mL)	pollutant	phthalates	2	0.0033697	1	BY<0.05	dexa	phthalates	4536	4	Consumables	0.00152112
expo	URXHIBP	DXXTSA	-0.120379	0.013507	0.0711338	1.06442e-05	-8.91233	0.483759	0.483759	0	2	2	-9	-2	-0.116754	0.0193025	-6.04867	2.22829e-05	0.0074359	0.460124	2629	-0.116754	2.22829e-05	0.0193025	-6.04867	Thoracic Spine Area (cm^2)	anthropometric	dexa	Mono-2-hydroxy-iso-butyl phthalate (ng/mL)	pollutant	phthalates	2	0.00354804	1	BY<0.05	dexa	phthalates	4536	4	Consumables	0.00215012
expo	URXHIBP	DXXTSBMC	-0.125341	0.0183076	0.0923332	6.23849e-06	-6.84639	0.863117	0.863117	0	2	2	-9	-2	-0.119558	0.0190324	-6.28183	1.47016e-05	0.00779737	0.396503	2629	-0.119558	1.47016e-05	0.0190324	-6.28183	Thoracic Spine Bone Mineral Content (grams)	anthropometric	dexa	Mono-2-hydroxy-iso-butyl phthalate (ng/mL)	pollutant	phthalates	2	0.00248031	1	BY<0.05	dexa	phthalates	4536	4	Consumables	0.00170301
expo	URXHIBP	DXXTSBMD	-0.10569	0.0206421	0.122791	0.000579806	-5.12012	0.8724	0.8724	0	2	2	-9	-2	-0.104538	0.0217289	-4.81102	0.000228888	0.00596126	0.296581	2629	-0.104538	0.000228888	0.0217289	-4.81102	Thoracic Spine Bone Mineral Density (grams/cm^2)	anthropometric	dexa	Mono-2-hydroxy-iso-butyl phthalate (ng/mL)	pollutant	phthalates	2	0.0257598	1	BY<0.05	dexa	phthalates	4536	4	Consumables	0.0180702
expo	URXMCOH	DXDHELE	0.0292892	0.0481244	0.651941	0.420519	0.608615	4.80674	4.80674	0.791959	2	2	3	0	0.0203348	0.0230943	0.880511	0.392472	0.000358447	0.410909	2672	0.0203348	0.392472	0.0230943	0.880511	Head Lean excl Bone Mineral Content (grams)	anthropometric	dexa	Cyclohexane-1,2-dicarboxylic acid-mono(carboxyoctyl) ester phthalate (ng/mL	pollutant	phthalates	2	1	1	> BY & Bonf.	dexa	phthalates	4536	4	Consumables	1
expo	URXMCOH	DXDHEPF	0.0468341	0.0400552	0.450433	0.315458	1.16924	1.66997	1.66997	0.401186	2	2	9	2	0.0452796	0.0333455	1.35789	0.194574	0.00177725	0.134154	2672	0.0452796	0.194574	0.0333455	1.35789	Head Percent Fat	anthropometric	dexa	Cyclohexane-1,2-dicarboxylic acid-mono(carboxyoctyl) ester phthalate (ng/mL	pollutant	phthalates	2	1	1	> BY & Bonf.	dexa	phthalates	4536	4	Consumables	1
expo	URXMCOH	DXDHETOT	0.0315798	0.0510618	0.647387	0.36751	0.618461	5.50525	5.50525	0.818355	2	2	3	0	0.023543	0.0227883	1.03312	0.317919	0.000480473	0.406133	2672	0.023543	0.317919	0.0227883	1.03312	Head Total (grams)	anthropometric	dexa	Cyclohexane-1,2-dicarboxylic acid-mono(carboxyoctyl) ester phthalate (ng/mL	pollutant	phthalates	2	1	1	> BY & Bonf.	dexa	phthalates	4536	4	Consumables	1
expo	URXMCOH	DXDLALE	0.00812989	0.0191866	0.744848	0.860584	0.423727	1.59394	1.59394	0.372623	2	2	-1	0	-0.00127789	0.0167323	-0.0763727	0.940132	1.42108e-06	0.592155	2688	-0.00127789	0.940132	0.0167323	-0.0763727	Left Arm Lean excl Body Mineral Content (grams)	anthropometric	dexa	Cyclohexane-1,2-dicarboxylic acid-mono(carboxyoctyl) ester phthalate (ng/mL	pollutant	phthalates	2	1	1	> BY & Bonf.	dexa	phthalates	4536	4	Consumables	1
expo	URXMCOH	DXDLAPF	0.0326578	0.0205333	0.357325	0.26858	1.59048	1.0677	1.0677	0.0634055	2	2	9	2	0.030969	0.02114	1.46495	0.16358	0.000834616	0.470704	2688	0.030969	0.16358	0.02114	1.46495	Left Arm Percent Fat	anthropometric	dexa	Cyclohexane-1,2-dicarboxylic acid-mono(carboxyoctyl) ester phthalate (ng/mL	pollutant	phthalates	2	1	1	> BY & Bonf.	dexa	phthalates	4536	4	Consumables	1
expo	URXMCOH	DXDLATOT	0.0215169	0.0331119	0.633147	0.584245	0.649823	2.05939	2.05939	0.514419	2	2	1	0	0.0143217	0.0246518	0.580961	0.569894	0.000178122	0.371629	2669	0.0143217	0.569894	0.0246518	0.580961	Left Arm Total (grams)	anthropometric	dexa	Cyclohexane-1,2-dicarboxylic acid-mono(carboxyoctyl) ester phthalate (ng/mL	pollutant	phthalates	2	1	1	> BY & Bonf.	dexa	phthalates	4536	4	Consumables	1
expo	URXMCOH	DXDLLLE	-0.00898544	0.0320751	0.826116	0.672892	-0.280137	2.42836	2.42836	0.5882	2	2	-9	-2	-0.0177856	0.0217707	-0.816949	0.426743	0.000275325	0.454765	2634	-0.0177856	0.426743	0.0217707	-0.816949	Left Leg Lean excl Bone Mineral Content (grams)	anthropometric	dexa	Cyclohexane-1,2-dicarboxylic acid-mono(carboxyoctyl) ester phthalate (ng/mL	pollutant	phthalates	2	1	1	> BY & Bonf.	dexa	phthalates	4536	4	Consumables	1
expo	URXMCOH	DXDLLPF	0.0288902	0.000161594	0.00356083	0.254901	178.782	8.23616e-05	8.23616e-05	0	2	2	9	2	0.0311923	0.0186304	1.67427	0.114795	0.000846847	0.4879	2634	0.0311923	0.114795	0.0186304	1.67427	Left Leg Percent Fat	anthropometric	dexa	Cyclohexane-1,2-dicarboxylic acid-mono(carboxyoctyl) ester phthalate (ng/mL	pollutant	phthalates	2	1	1	> BY & Bonf.	dexa	phthalates	4536	4	Consumables	1
expo	URXMCOH	DXDLLTOT	-0.000955342	0.0328766	0.981506	0.985601	-0.0290584	1.50114	1.50114	0.333839	2	2	-9	-2	-0.00086839	0.0278744	-0.0311537	0.975558	6.55029e-07	0.244351	2616	-0.00086839	0.975558	0.0278744	-0.0311537	Left Leg Total (grams)	anthropometric	dexa	Cyclohexane-1,2-dicarboxylic acid-mono(carboxyoctyl) ester phthalate (ng/mL	pollutant	phthalates	2	1	1	> BY & Bonf.	dexa	phthalates	4536	4	Consumables	1
expo	URXMCOH	DXDRALE	0.00336603	0.0199137	0.893399	0.9651	0.169031	1.60739	1.60739	0.377875	2	2	-5	0	-0.00105904	0.0158388	-0.0668634	0.947574	9.80239e-07	0.606282	2658	-0.00105904	0.947574	0.0158388	-0.0668634	Right Arm Lean excl Bone Mineral Content (grams)	anthropometric	dexa	Cyclohexane-1,2-dicarboxylic acid-mono(carboxyoctyl) ester phthalate (ng/mL	pollutant	phthalates	2	1	1	> BY & Bonf.	dexa	phthalates	4536	4	Consumables	1
expo	URXMCOH	DXDRAPF	0.028498	0.0130913	0.274144	0.364586	2.17686	0.335091	0.335091	0	2	2	9	2	0.0297958	0.0236987	1.25727	0.227879	0.000775922	0.449061	2658	0.0297958	0.227879	0.0236987	1.25727	Right Arm Percent Fat	anthropometric	dexa	Cyclohexane-1,2-dicarboxylic acid-mono(carboxyoctyl) ester phthalate (ng/mL	pollutant	phthalates	2	1	1	> BY & Bonf.	dexa	phthalates	4536	4	Consumables	1
expo	URXMCOH	DXDRATOT	0.0179848	0.0265153	0.620575	0.559181	0.67828	1.59721	1.59721	0.373907	2	2	1	0	0.0171779	0.0217864	0.788469	0.442706	0.000257278	0.38852	2640	0.0171779	0.442706	0.0217864	0.788469	Right Arm Total (grams)	anthropometric	dexa	Cyclohexane-1,2-dicarboxylic acid-mono(carboxyoctyl) ester phthalate (ng/mL	pollutant	phthalates	2	1	1	> BY & Bonf.	dexa	phthalates	4536	4	Consumables	1
expo	URXMCOH	DXDRLLE	-0.0180508	0.0385053	0.720927	0.641845	-0.468786	2.59258	2.59258	0.614284	2	2	-9	-2	-0.0148806	0.0251456	-0.591777	0.562814	0.00019214	0.443773	2626	-0.0148806	0.562814	0.0251456	-0.591777	Right Leg Lean excl Bone Mineral Content (grams)	anthropometric	dexa	Cyclohexane-1,2-dicarboxylic acid-mono(carboxyoctyl) ester phthalate (ng/mL	pollutant	phthalates	2	1	1	> BY & Bonf.	dexa	phthalates	4536	4	Consumables	1
expo	URXMCOH	DXDRLPF	0.022837	2.88487e-05	0.000804207	0.402635	791.612	2.24439e-06	2.24439e-06	0	2	2	9	2	0.0239378	0.0197157	1.21415	0.243461	0.000497219	0.49276	2626	0.0239378	0.243461	0.0197157	1.21415	Right Leg Percent Fat	anthropometric	dexa	Cyclohexane-1,2-dicarboxylic acid-mono(carboxyoctyl) ester phthalate (ng/mL	pollutant	phthalates	2	1	1	> BY & Bonf.	dexa	phthalates	4536	4	Consumables	1
expo	URXMCOH	DXDRLTOT	-0.00722863	0.0348371	0.869751	0.946093	-0.207498	1.28434	1.28434	0.221388	2	2	-9	-2	-7.39819e-05	0.0328318	-0.00225336	0.998232	4.73557e-09	0.238633	2607	-7.39819e-05	0.998232	0.0328318	-0.00225336	Right Leg Total (grams)	anthropometric	dexa	Cyclohexane-1,2-dicarboxylic acid-mono(carboxyoctyl) ester phthalate (ng/mL	pollutant	phthalates	2	1	1	> BY & Bonf.	dexa	phthalates	4536	4	Consumables	1
expo	URXMCOH	DXDSTA	-0.0326838	0.0206878	0.35925	0.221513	-1.57986	1.15989	1.15989	0.137847	2	2	-9	-2	-0.0346446	0.019049	-1.81871	0.0889759	0.00105246	0.536768	2447	-0.0346446	0.0889759	0.019049	-1.81871	Subtotal Area (cm^2)	anthropometric	dexa	Cyclohexane-1,2-dicarboxylic acid-mono(carboxyoctyl) ester phthalate (ng/mL	pollutant	phthalates	2	1	1	> BY & Bonf.	dexa	phthalates	4536	4	Consumables	1
expo	URXMCOH	DXDSTBMC	-0.0358735	0.0203956	0.329112	0.141126	-1.75889	1.29231	1.29231	0.22619	2	2	-9	-2	-0.0398397	0.0180739	-2.20427	0.0435393	0.00139176	0.50441	2447	-0.0398397	0.0435393	0.0180739	-2.20427	Subtotal Bone Mineral Content (grams)	anthropometric	dexa	Cyclohexane-1,2-dicarboxylic acid-mono(carboxyoctyl) ester phthalate (ng/mL	pollutant	phthalates	2	1	1	> BY & Bonf.	dexa	phthalates	4536	4	Consumables	0.950137
expo	URXMCOH	DXDSTBMD	-0.0512277	0.00509811	0.0631476	0.0395586	-10.0484	0.0832455	0.0832455	0	2	2	-9	-2	-0.051848	0.0178149	-2.91037	0.0107658	0.0023572	0.430454	2447	-0.051848	0.0107658	0.0178149	-2.91037	Subtotal Bone Mineral Density (grams/cm^2)	anthropometric	dexa	Cyclohexane-1,2-dicarboxylic acid-mono(carboxyoctyl) ester phthalate (ng/mL	pollutant	phthalates	2	0.584071	1	> BY & Bonf.	dexa	phthalates	4536	4	Consumables	0.37131
expo	URXMCOH	DXDSTFAT	0.0386257	0.0388122	0.501533	0.375039	0.995196	1.46626	1.46626	0.317992	2	2	3	0	0.041523	0.0347039	1.19649	0.250074	0.00149601	0.216478	2547	0.041523	0.250074	0.0347039	1.19649	Subtotal Fat (g)	anthropometric	dexa	Cyclohexane-1,2-dicarboxylic acid-mono(carboxyoctyl) ester phthalate (ng/mL	pollutant	phthalates	2	1	1	> BY & Bonf.	dexa	phthalates	4536	4	Consumables	1
expo	URXMCOH	DXDSTLE	0.0066355	0.0348058	0.880072	0.912129	0.190644	2.93427	2.93427	0.6592	2	2	-1	0	-0.000551274	0.0218282	-0.0252551	0.980184	2.63688e-07	0.519955	2547	-0.000551274	0.980184	0.0218282	-0.0252551	Subtotal Lean excl BMC (g)	anthropometric	dexa	Cyclohexane-1,2-dicarboxylic acid-mono(carboxyoctyl) ester phthalate (ng/mL	pollutant	phthalates	2	1	1	> BY & Bonf.	dexa	phthalates	4536	4	Consumables	1
expo	URXMCOH	DXDSTLI	0.00246368	0.0372745	0.957983	0.967671	0.0660957	3.35999	3.35999	0.70238	2	2	-1	0	-0.00436248	0.0218924	-0.199269	0.844728	1.66942e-05	0.529503	2439	-0.00436248	0.844728	0.0218924	-0.199269	Subtotal Lean incl BMC (g)	anthropometric	dexa	Cyclohexane-1,2-dicarboxylic acid-mono(carboxyoctyl) ester phthalate (ng/mL	pollutant	phthalates	2	1	1	> BY & Bonf.	dexa	phthalates	4536	4	Consumables	1
expo	URXMCOH	DXDSTPF	0.0404444	0.0191621	0.281679	0.208786	2.11064	0.790236	0.790236	0	2	2	9	2	0.0358734	0.0237376	1.51125	0.151503	0.00111661	0.408581	2547	0.0358734	0.151503	0.0237376	1.51125	Subtotal Percent Fat	anthropometric	dexa	Cyclohexane-1,2-dicarboxylic acid-mono(carboxyoctyl) ester phthalate (ng/mL	pollutant	phthalates	2	1	1	> BY & Bonf.	dexa	phthalates	4536	4	Consumables	1
expo	URXMCOH	DXDSTTOT	0.0204831	0.042207	0.712363	0.604023	0.4853	2.33037	2.33037	0.570884	2	2	3	0	0.0201651	0.0298438	0.675689	0.509522	0.000352823	0.336509	2547	0.0201651	0.509522	0.0298438	0.675689	Subtotal (Total excl Head) (g)	anthropometric	dexa	Cyclohexane-1,2-dicarboxylic acid-mono(carboxyoctyl) ester phthalate (ng/mL	pollutant	phthalates	2	1	1	> BY & Bonf.	dexa	phthalates	4536	4	Consumables	1
expo	URXMCOH	DXDTOA	-0.0352327	0.0273345	0.420058	0.157305	-1.28895	2.22019	2.22019	0.549588	2	2	-9	-2	-0.0384	0.0187719	-2.04561	0.0587473	0.00127688	0.53834	2466	-0.0384	0.0587473	0.0187719	-2.04561	Total Area (cm^2)	anthropometric	dexa	Cyclohexane-1,2-dicarboxylic acid-mono(carboxyoctyl) ester phthalate (ng/mL	pollutant	phthalates	2	1	1	> BY & Bonf.	dexa	phthalates	4536	4	Consumables	1
expo	URXMCOH	DXDTOBMC	-0.0348965	0.0272858	0.422467	0.148219	-1.27893	2.31328	2.31328	0.567714	2	2	-9	-2	-0.0385468	0.0184612	-2.088	0.0542661	0.00128666	0.518878	2466	-0.0385468	0.0542661	0.0184612	-2.088	Total Bone Mineral Content (g)	anthropometric	dexa	Cyclohexane-1,2-dicarboxylic acid-mono(carboxyoctyl) ester phthalate (ng/mL	pollutant	phthalates	2	1	1	> BY & Bonf.	dexa	phthalates	4536	4	Consumables	1
expo	URXMCOH	DXDTOBMD	-0.043737	0.0106281	0.151758	0.089444	-4.11521	0.338898	0.338898	0	2	2	-9	-2	-0.0431263	0.0184783	-2.33389	0.0339232	0.00161054	0.448007	2466	-0.0431263	0.0339232	0.0184783	-2.33389	Total Bone Mineral Density (g/cm^2)	anthropometric	dexa	Cyclohexane-1,2-dicarboxylic acid-mono(carboxyoctyl) ester phthalate (ng/mL	pollutant	phthalates	2	1	1	> BY & Bonf.	dexa	phthalates	4536	4	Consumables	0.95507
expo	URXMCOH	DXDTOFAT	0.035557	0.0455204	0.577842	0.411656	0.781123	2.01225	2.01225	0.503044	2	2	3	0	0.0397236	0.0351582	1.12985	0.276283	0.00136651	0.212979	2457	0.0397236	0.276283	0.0351582	1.12985	Total Fat (g)	anthropometric	dexa	Cyclohexane-1,2-dicarboxylic acid-mono(carboxyoctyl) ester phthalate (ng/mL	pollutant	phthalates	2	1	1	> BY & Bonf.	dexa	phthalates	4536	4	Consumables	1
expo	URXMCOH	DXDTOLE	0.00844989	0.0352863	0.850369	0.87642	0.239467	3.09159	3.09159	0.676542	2	2	-1	0	0.000121822	0.0217112	0.00561099	0.995597	1.28767e-08	0.520036	2547	0.000121822	0.995597	0.0217112	0.00561099	Total Lean excl BMC (g)	anthropometric	dexa	Cyclohexane-1,2-dicarboxylic acid-mono(carboxyoctyl) ester phthalate (ng/mL	pollutant	phthalates	2	1	1	> BY & Bonf.	dexa	phthalates	4536	4	Consumables	1
expo	URXMCOH	DXDTOLI	0.00376311	0.0392535	0.939155	0.99888	0.0958669	3.99506	3.99506	0.749691	2	2	-1	0	-0.00342193	0.021356	-0.160232	0.874836	1.01405e-05	0.526335	2457	-0.00342193	0.874836	0.021356	-0.160232	Total Lean incl BMC (g)	anthropometric	dexa	Cyclohexane-1,2-dicarboxylic acid-mono(carboxyoctyl) ester phthalate (ng/mL	pollutant	phthalates	2	1	1	> BY & Bonf.	dexa	phthalates	4536	4	Consumables	1
expo	URXMCOH	DXDTOPF	0.0411043	0.0226677	0.320836	0.236782	1.81335	0.994563	0.994563	0	2	2	9	2	0.0352096	0.0252783	1.39288	0.183959	0.00107359	0.402372	2457	0.0352096	0.183959	0.0252783	1.39288	Total Percent Fat	anthropometric	dexa	Cyclohexane-1,2-dicarboxylic acid-mono(carboxyoctyl) ester phthalate (ng/mL	pollutant	phthalates	2	1	1	> BY & Bonf.	dexa	phthalates	4536	4	Consumables	1
expo	URXMCOH	DXDTOTOT	0.0160358	0.0486377	0.797252	0.66426	0.329699	3.28261	3.28261	0.695364	2	2	3	0	0.017929	0.0295467	0.606802	0.553056	0.000278374	0.341574	2457	0.017929	0.553056	0.0295467	0.606802	Total Lean+Fat (g)	anthropometric	dexa	Cyclohexane-1,2-dicarboxylic acid-mono(carboxyoctyl) ester phthalate (ng/mL	pollutant	phthalates	2	1	1	> BY & Bonf.	dexa	phthalates	4536	4	Consumables	1
expo	URXMCOH	DXDTRA	-0.0239772	0.023972	0.499932	0.447313	-1.00022	1.34975	1.34975	0.259124	2	2	-9	-2	-0.0192661	0.0207073	-0.9304	0.366897	0.000326123	0.484695	2629	-0.0192661	0.366897	0.0207073	-0.9304	Trunk Bone area (cm^2)	anthropometric	dexa	Cyclohexane-1,2-dicarboxylic acid-mono(carboxyoctyl) ester phthalate (ng/mL	pollutant	phthalates	2	1	1	> BY & Bonf.	dexa	phthalates	4536	4	Consumables	1
expo	URXMCOH	DXDTRBMC	-0.0356261	0.025105	0.390795	0.263636	-1.41908	1.31543	1.31543	0.239791	2	2	-9	-2	-0.0337339	0.0218846	-1.54144	0.144038	0.000999838	0.418216	2629	-0.0337339	0.144038	0.0218846	-1.54144	Trunk Bone Mineral Content (grams)	anthropometric	dexa	Cyclohexane-1,2-dicarboxylic acid-mono(carboxyoctyl) ester phthalate (ng/mL	pollutant	phthalates	2	1	1	> BY & Bonf.	dexa	phthalates	4536	4	Consumables	1
expo	URXMCOH	DXDTRBMD	-0.0532844	0.00904809	0.107081	0.0706547	-5.88902	0.187168	0.187168	0	2	2	-9	-2	-0.0541896	0.0207612	-2.61013	0.0196975	0.00258004	0.326533	2629	-0.0541896	0.0196975	0.0207612	-2.61013	Trunk Bone BMD (g/cm^2)	anthropometric	dexa	Cyclohexane-1,2-dicarboxylic acid-mono(carboxyoctyl) ester phthalate (ng/mL	pollutant	phthalates	2	0.93	1	> BY & Bonf.	dexa	phthalates	4536	4	Consumables	0.675229
expo	URXMCOH	DXDTRLE	0.0121433	0.0357238	0.791399	0.809228	0.339923	3.06959	3.06959	0.674224	2	2	-1	0	0.00228287	0.0217071	0.105167	0.917637	4.57876e-06	0.514462	2629	0.00228287	0.917637	0.0217071	0.105167	Trunk Lean excl Bone Mineral Content (grams)	anthropometric	dexa	Cyclohexane-1,2-dicarboxylic acid-mono(carboxyoctyl) ester phthalate (ng/mL	pollutant	phthalates	2	1	1	> BY & Bonf.	dexa	phthalates	4536	4	Consumables	1
expo	URXMCOH	DXDTRPF	0.0493563	0.0201403	0.246648	0.14051	2.45063	0.826692	0.826692	0	2	2	9	2	0.0431191	0.0246612	1.74846	0.100814	0.00163353	0.311963	2629	0.0431191	0.100814	0.0246612	1.74846	Trunk Percent Fat	anthropometric	dexa	Cyclohexane-1,2-dicarboxylic acid-mono(carboxyoctyl) ester phthalate (ng/mL	pollutant	phthalates	2	1	1	> BY & Bonf.	dexa	phthalates	4536	4	Consumables	1
expo	URXMCOH	DXDTRTOT	0.0306736	0.0420564	0.598834	0.466823	0.729345	2.58742	2.58742	0.613515	2	2	3	0	0.0241807	0.0278491	0.868276	0.398922	0.000513724	0.368487	2627	0.0241807	0.398922	0.0278491	0.868276	Trunk Total (grams)	anthropometric	dexa	Cyclohexane-1,2-dicarboxylic acid-mono(carboxyoctyl) ester phthalate (ng/mL	pollutant	phthalates	2	1	1	> BY & Bonf.	dexa	phthalates	4536	4	Consumables	1
expo	URXMCOH	DXXHEA	0.0191021	0.0549636	0.787062	0.613409	0.347541	6.16587	6.16587	0.837817	2	2	9	2	0.0124901	0.0224467	0.556434	0.58612	0.000135231	0.261273	2672	0.0124901	0.58612	0.0224467	0.556434	Head Area (cm^2)	anthropometric	dexa	Cyclohexane-1,2-dicarboxylic acid-mono(carboxyoctyl) ester phthalate (ng/mL	pollutant	phthalates	2	1	1	> BY & Bonf.	dexa	phthalates	4536	4	Consumables	1
expo	URXMCOH	DXXHEBMC	0.00241008	0.0296157	0.948307	0.7638	0.0813784	2.06782	2.06782	0.516399	2	2	-7	0	0.015412	0.0234759	0.656506	0.521444	0.000205904	0.387752	2672	0.015412	0.521444	0.0234759	0.656506	Head Bone Mineral Content (grams)	anthropometric	dexa	Cyclohexane-1,2-dicarboxylic acid-mono(carboxyoctyl) ester phthalate (ng/mL	pollutant	phthalates	2	1	1	> BY & Bonf.	dexa	phthalates	4536	4	Consumables	1
expo	URXMCOH	DXXHEBMD	0.0035537	0.0105208	0.792624	0.78885	0.337779	0.38271	0.38271	0	2	2	-5	0	0.00899164	0.0212358	0.42342	0.677997	7.00845e-05	0.477659	2672	0.00899164	0.677997	0.0212358	0.42342	Head Bone Mineral Density (grams/cm^2)	anthropometric	dexa	Cyclohexane-1,2-dicarboxylic acid-mono(carboxyoctyl) ester phthalate (ng/mL	pollutant	phthalates	2	1	1	> BY & Bonf.	dexa	phthalates	4536	4	Consumables	1
expo	URXMCOH	DXXHEFAT	0.0387237	0.0542238	0.605196	0.299973	0.714147	5.4504	5.4504	0.816527	2	2	7	0	0.0298105	0.0246279	1.21044	0.24484	0.000770339	0.364363	2672	0.0298105	0.24484	0.0246279	1.21044	Head Fat (grams)	anthropometric	dexa	Cyclohexane-1,2-dicarboxylic acid-mono(carboxyoctyl) ester phthalate (ng/mL	pollutant	phthalates	2	1	1	> BY & Bonf.	dexa	phthalates	4536	4	Consumables	1
expo	URXMCOH	DXXHELI	0.0286331	0.0496272	0.666851	0.404095	0.576965	5.39763	5.39763	0.814734	2	2	3	0	0.021188	0.022252	0.952184	0.356096	0.000389157	0.417738	2672	0.021188	0.356096	0.022252	0.952184	Head Lean incl Bone Mineral Content (grams)	anthropometric	dexa	Cyclohexane-1,2-dicarboxylic acid-mono(carboxyoctyl) ester phthalate (ng/mL	pollutant	phthalates	2	1	1	> BY & Bonf.	dexa	phthalates	4536	4	Consumables	1
expo	URXMCOH	DXXLAA	-0.0247471	0.0187244	0.412357	0.349526	-1.32165	1.03512	1.03512	0.0339328	2	2	-9	-2	-0.0240304	0.0185385	-1.29624	0.214481	0.000501009	0.540104	2692	-0.0240304	0.214481	0.0185385	-1.29624	Left Arm Area (cm^2)	anthropometric	dexa	Cyclohexane-1,2-dicarboxylic acid-mono(carboxyoctyl) ester phthalate (ng/mL	pollutant	phthalates	2	1	1	> BY & Bonf.	dexa	phthalates	4536	4	Consumables	1
expo	URXMCOH	DXXLABMC	-0.0156719	0.019889	0.575145	0.472407	-0.787968	1.37788	1.37788	0.274247	2	2	-9	-2	-0.0197207	0.0168792	-1.16835	0.260902	0.000337419	0.576057	2692	-0.0197207	0.260902	0.0168792	-1.16835	Left Arm Body Mineral Content (grams)	anthropometric	dexa	Cyclohexane-1,2-dicarboxylic acid-mono(carboxyoctyl) ester phthalate (ng/mL	pollutant	phthalates	2	1	1	> BY & Bonf.	dexa	phthalates	4536	4	Consumables	1
expo	URXMCOH	DXXLABMD	-0.0229418	0.00241353	0.0667283	0.366787	-9.50551	0.0178756	0.0178756	0	2	2	-9	-2	-0.0253726	0.0185505	-1.36776	0.191532	0.000558541	0.545095	2692	-0.0253726	0.191532	0.0185505	-1.36776	Left Arm Body Mineral Density (grams/cm^2)	anthropometric	dexa	Cyclohexane-1,2-dicarboxylic acid-mono(carboxyoctyl) ester phthalate (ng/mL	pollutant	phthalates	2	1	1	> BY & Bonf.	dexa	phthalates	4536	4	Consumables	1
expo	URXMCOH	DXXLAFAT	0.0315848	0.0350441	0.533024	0.45185	0.901285	1.42217	1.42217	0.296851	2	2	3	0	0.0308591	0.0311052	0.992088	0.33689	0.000828705	0.174159	2688	0.0308591	0.33689	0.0311052	0.992088	Left Arm Fat (grams)	anthropometric	dexa	Cyclohexane-1,2-dicarboxylic acid-mono(carboxyoctyl) ester phthalate (ng/mL	pollutant	phthalates	2	1	1	> BY & Bonf.	dexa	phthalates	4536	4	Consumables	1
expo	URXMCOH	DXXLALI	0.00781713	0.0198948	0.761655	0.866971	0.392924	1.74006	1.74006	0.425308	2	2	-1	0	-0.00129803	0.0163142	-0.0795643	0.937636	1.46182e-06	0.593741	2692	-0.00129803	0.937636	0.0163142	-0.0795643	Left Arm Lean incl BMC (grams)	anthropometric	dexa	Cyclohexane-1,2-dicarboxylic acid-mono(carboxyoctyl) ester phthalate (ng/mL	pollutant	phthalates	2	1	1	> BY & Bonf.	dexa	phthalates	4536	4	Consumables	1
expo	URXMCOH	DXXLLA	-0.0477429	0.014938	0.193045	0.065641	-3.19607	0.625163	0.625163	0	2	2	-9	-2	-0.0541559	0.0192399	-2.81477	0.0130644	0.00254413	0.465925	2641	-0.0541559	0.0130644	0.0192399	-2.81477	Left Leg Area(cm^2)	anthropometric	dexa	Cyclohexane-1,2-dicarboxylic acid-mono(carboxyoctyl) ester phthalate (ng/mL	pollutant	phthalates	2	0.677715	1	> BY & Bonf.	dexa	phthalates	4536	4	Consumables	0.459952
expo	URXMCOH	DXXLLBMC	-0.0340099	0.019811	0.335789	0.108486	-1.71672	1.49163	1.49163	0.329591	2	2	-9	-2	-0.0440099	0.0173533	-2.53612	0.0228171	0.00168015	0.480424	2641	-0.0440099	0.0228171	0.0173533	-2.53612	Left Leg Bone Mineral Content (grams)	anthropometric	dexa	Cyclohexane-1,2-dicarboxylic acid-mono(carboxyoctyl) ester phthalate (ng/mL	pollutant	phthalates	2	1	1	> BY & Bonf.	dexa	phthalates	4536	4	Consumables	0.690537
expo	URXMCOH	DXXLLBMD	-0.0319173	0.0118575	0.226449	0.137422	-2.69173	0.582165	0.582165	0	2	2	-9	-2	-0.0354807	0.0154975	-2.28945	0.03697	0.00109202	0.413105	2641	-0.0354807	0.03697	0.0154975	-2.28945	Left Leg Bone Mineral Density (grams/cm^2)	anthropometric	dexa	Cyclohexane-1,2-dicarboxylic acid-mono(carboxyoctyl) ester phthalate (ng/mL	pollutant	phthalates	2	1	1	> BY & Bonf.	dexa	phthalates	4536	4	Consumables	1
expo	URXMCOH	DXXLLFAT	0.0191415	0.0211004	0.530965	0.627285	0.907162	0.539052	0.539052	0	2	2	3	0	0.0217499	0.0296572	0.733376	0.474636	0.000411742	0.196109	2634	0.0217499	0.474636	0.0296572	0.733376	Left Leg Fat (grams)	anthropometric	dexa	Cyclohexane-1,2-dicarboxylic acid-mono(carboxyoctyl) ester phthalate (ng/mL	pollutant	phthalates	2	1	1	> BY & Bonf.	dexa	phthalates	4536	4	Consumables	1
expo	URXMCOH	DXXLLLI	-0.0101444	0.0337948	0.81435	0.635891	-0.300175	2.77954	2.77954	0.640228	2	2	-9	-2	-0.0190998	0.0213113	-0.896228	0.384289	0.000316449	0.457889	2641	-0.0190998	0.384289	0.0213113	-0.896228	Left Leg Lean incl Bone Mineral Content (grams)	anthropometric	dexa	Cyclohexane-1,2-dicarboxylic acid-mono(carboxyoctyl) ester phthalate (ng/mL	pollutant	phthalates	2	1	1	> BY & Bonf.	dexa	phthalates	4536	4	Consumables	1
expo	URXMCOH	DXXLRA	0.0276045	0.0160297	0.334926	0.41592	1.72209	0.529244	0.529244	0	2	2	5	0	0.0251225	0.0220297	1.1404	0.272004	0.000554527	0.324053	2629	0.0251225	0.272004	0.0220297	1.1404	Left Ribs Area(cm^2)	anthropometric	dexa	Cyclohexane-1,2-dicarboxylic acid-mono(carboxyoctyl) ester phthalate (ng/mL	pollutant	phthalates	2	1	1	> BY & Bonf.	dexa	phthalates	4536	4	Consumables	1
expo	URXMCOH	DXXLRBMC	0.00156046	0.020589	0.951842	0.958596	0.075791	0.900676	0.900676	0	2	2	-7	0	0.00255883	0.0214921	0.119059	0.906808	5.75277e-06	0.362162	2629	0.00255883	0.906808	0.0214921	0.119059	Left Ribs Bone Mineral Content (grams)	anthropometric	dexa	Cyclohexane-1,2-dicarboxylic acid-mono(carboxyoctyl) ester phthalate (ng/mL	pollutant	phthalates	2	1	1	> BY & Bonf.	dexa	phthalates	4536	4	Consumables	1
expo	URXMCOH	DXXLRBMD	-0.0434154	0.0130011	0.185231	0.185785	-3.33936	0.350065	0.350065	0	2	2	-9	-2	-0.0390937	0.0229962	-1.70001	0.109765	0.00134279	0.277247	2629	-0.0390937	0.109765	0.0229962	-1.70001	Left Ribs Bone Mineral Density (grams/cm^2)	anthropometric	dexa	Cyclohexane-1,2-dicarboxylic acid-mono(carboxyoctyl) ester phthalate (ng/mL	pollutant	phthalates	2	1	1	> BY & Bonf.	dexa	phthalates	4536	4	Consumables	1
expo	URXMCOH	DXXLSA	-0.0407356	0.0133027	0.200946	0.121591	-3.06219	0.587095	0.587095	0	2	2	-9	-2	-0.0368614	0.018442	-1.99878	0.06409	0.00119382	0.407616	2629	-0.0368614	0.06409	0.018442	-1.99878	Lumbar Spine Area (cm^2)	anthropometric	dexa	Cyclohexane-1,2-dicarboxylic acid-mono(carboxyoctyl) ester phthalate (ng/mL	pollutant	phthalates	2	1	1	> BY & Bonf.	dexa	phthalates	4536	4	Consumables	1
expo	URXMCOH	DXXLSBMC	-0.038274	0.00677431	0.111524	0.222335	-5.64987	0.0998921	0.0998921	0	2	2	-9	-2	-0.0364944	0.0219482	-1.66275	0.117111	0.00117017	0.342213	2629	-0.0364944	0.117111	0.0219482	-1.66275	Lumbar Spine Bone Mineral Content (grams)	anthropometric	dexa	Cyclohexane-1,2-dicarboxylic acid-mono(carboxyoctyl) ester phthalate (ng/mL	pollutant	phthalates	2	1	1	> BY & Bonf.	dexa	phthalates	4536	4	Consumables	1
expo	URXMCOH	DXXLSBMD	-0.0363378	0.0137427	0.230181	0.251567	-2.64415	0.367637	0.367637	0	2	2	-9	-2	-0.0369834	0.0222963	-1.65872	0.11793	0.00120174	0.298087	2629	-0.0369834	0.11793	0.0222963	-1.65872	Lumbar Spine Bone Mineral Density (grams/cm^2)	anthropometric	dexa	Cyclohexane-1,2-dicarboxylic acid-mono(carboxyoctyl) ester phthalate (ng/mL	pollutant	phthalates	2	1	1	> BY & Bonf.	dexa	phthalates	4536	4	Consumables	1
expo	URXMCOH	DXXPEA	-0.0601908	0.0268968	0.267533	0.0843371	-2.23784	1.18123	1.18123	0.153422	2	2	-9	-2	-0.058653	0.0253057	-2.31778	0.0349995	0.00302257	0.344065	2629	-0.058653	0.0349995	0.0253057	-2.31778	Pelvis Area (cm^2)	anthropometric	dexa	Cyclohexane-1,2-dicarboxylic acid-mono(carboxyoctyl) ester phthalate (ng/mL	pollutant	phthalates	2	1	1	> BY & Bonf.	dexa	phthalates	4536	4	Consumables	0.741329
expo	URXMCOH	DXXPEBMC	-0.0570526	0.0235066	0.248805	0.0660836	-2.42709	1.08655	1.08655	0.0796559	2	2	-9	-2	-0.0599604	0.0231718	-2.58764	0.0205992	0.00315882	0.344711	2629	-0.0599604	0.0205992	0.0231718	-2.58764	Pelvis Bone Mineral Content (grams)	anthropometric	dexa	Cyclohexane-1,2-dicarboxylic acid-mono(carboxyoctyl) ester phthalate (ng/mL	pollutant	phthalates	2	0.961958	1	> BY & Bonf.	dexa	phthalates	4536	4	Consumables	0.564913
expo	URXMCOH	DXXPEBMD	-0.0523652	0.000413319	0.00502473	0.0309375	-126.695	0.000630233	0.000630233	0	2	2	-9	-2	-0.0534481	0.0191632	-2.78911	0.0137588	0.00250993	0.31333	2629	-0.0534481	0.0137588	0.0191632	-2.78911	Pelvis Bone Mineral Density (grams/cm^2)	anthropometric	dexa	Cyclohexane-1,2-dicarboxylic acid-mono(carboxyoctyl) ester phthalate (ng/mL	pollutant	phthalates	2	0.704901	1	> BY & Bonf.	dexa	phthalates	4536	4	Consumables	0.508368
expo	URXMCOH	DXXRAA	-0.0281068	0.0168036	0.343033	0.25215	-1.67267	0.921275	0.921275	0	2	2	-9	-2	-0.0294481	0.0172337	-1.70875	0.108101	0.00075512	0.551111	2673	-0.0294481	0.108101	0.0172337	-1.70875	Right Arm Area (cm^2)	anthropometric	dexa	Cyclohexane-1,2-dicarboxylic acid-mono(carboxyoctyl) ester phthalate (ng/mL	pollutant	phthalates	2	1	1	> BY & Bonf.	dexa	phthalates	4536	4	Consumables	1
expo	URXMCOH	DXXRABMC	-0.0193538	0.0195677	0.503498	0.330617	-0.98907	1.50067	1.50067	0.333633	2	2	-9	-2	-0.0257394	0.0160918	-1.59954	0.130548	0.000576897	0.584851	2673	-0.0257394	0.130548	0.0160918	-1.59954	Right Arm Bone Mineral Content (grams)	anthropometric	dexa	Cyclohexane-1,2-dicarboxylic acid-mono(carboxyoctyl) ester phthalate (ng/mL	pollutant	phthalates	2	1	1	> BY & Bonf.	dexa	phthalates	4536	4	Consumables	1
expo	URXMCOH	DXXRABMD	-0.0304307	0.00511694	0.106056	0.182369	-5.94704	0.0980518	0.0980518	0	2	2	-9	-2	-0.0329456	0.0171361	-1.92259	0.0737314	0.000945143	0.536037	2673	-0.0329456	0.0737314	0.0171361	-1.92259	Right Arm Bone Mineral Density (grams/cm^2)	anthropometric	dexa	Cyclohexane-1,2-dicarboxylic acid-mono(carboxyoctyl) ester phthalate (ng/mL	pollutant	phthalates	2	1	1	> BY & Bonf.	dexa	phthalates	4536	4	Consumables	1
expo	URXMCOH	DXXRAFAT	0.028767	0.0248936	0.454126	0.437083	1.1556	0.786645	0.786645	0	2	2	3	0	0.0330745	0.0303007	1.09154	0.292257	0.000956086	0.168825	2658	0.0330745	0.292257	0.0303007	1.09154	Right Arm Fat (grams)	anthropometric	dexa	Cyclohexane-1,2-dicarboxylic acid-mono(carboxyoctyl) ester phthalate (ng/mL	pollutant	phthalates	2	1	1	> BY & Bonf.	dexa	phthalates	4536	4	Consumables	1
expo	URXMCOH	DXXRALI	0.00276232	0.0194045	0.909979	0.976576	0.142355	1.57157	1.57157	0.363694	2	2	-5	0	-0.00119675	0.0154456	-0.0774816	0.939265	1.24713e-06	0.607768	2673	-0.00119675	0.939265	0.0154456	-0.0774816	Right Arm Lean incl Bone Mineral Content (grams)	anthropometric	dexa	Cyclohexane-1,2-dicarboxylic acid-mono(carboxyoctyl) ester phthalate (ng/mL	pollutant	phthalates	2	1	1	> BY & Bonf.	dexa	phthalates	4536	4	Consumables	1
expo	URXMCOH	DXXRLA	-0.0398135	0.00849913	0.133892	0.167653	-4.68442	0.1707	0.1707	0	2	2	-9	-2	-0.0438613	0.0203007	-2.16058	0.0473156	0.00166228	0.459976	2634	-0.0438613	0.0473156	0.0203007	-2.16058	Right Leg Area (cm^2)	anthropometric	dexa	Cyclohexane-1,2-dicarboxylic acid-mono(carboxyoctyl) ester phthalate (ng/mL	pollutant	phthalates	2	1	1	> BY & Bonf.	dexa	phthalates	4536	4	Consumables	1
expo	URXMCOH	DXXRLBMC	-0.0389789	0.0149229	0.232768	0.132363	-2.61201	0.627402	0.627402	0	2	2	-9	-2	-0.0446563	0.0189193	-2.36036	0.0322225	0.00172309	0.466668	2634	-0.0446563	0.0322225	0.0189193	-2.36036	Right Leg Bone Mineral Content (grams)	anthropometric	dexa	Cyclohexane-1,2-dicarboxylic acid-mono(carboxyoctyl) ester phthalate (ng/mL	pollutant	phthalates	2	1	1	> BY & Bonf.	dexa	phthalates	4536	4	Consumables	0.807197
expo	URXMCOH	DXXRLBMD	-0.0470618	0.0101962	0.135829	0.0592225	-4.6156	0.332684	0.332684	0	2	2	-9	-2	-0.0490905	0.0171742	-2.85839	0.0119617	0.00208227	0.407228	2634	-0.0490905	0.0119617	0.0171742	-2.85839	Right Leg Bone Mineral Density (grams/cm^2)	anthropometric	dexa	Cyclohexane-1,2-dicarboxylic acid-mono(carboxyoctyl) ester phthalate (ng/mL	pollutant	phthalates	2	0.634298	1	> BY & Bonf.	dexa	phthalates	4536	4	Consumables	0.451644
expo	URXMCOH	DXXRLFAT	0.00719798	0.0260092	0.828119	0.81472	0.276748	0.672091	0.672091	0	2	2	3	0	0.0137304	0.0338665	0.405426	0.690888	0.000163585	0.204909	2626	0.0137304	0.690888	0.0338665	0.405426	Right Leg Fat (grams)	anthropometric	dexa	Cyclohexane-1,2-dicarboxylic acid-mono(carboxyoctyl) ester phthalate (ng/mL	pollutant	phthalates	2	1	1	> BY & Bonf.	dexa	phthalates	4536	4	Consumables	1
expo	URXMCOH	DXXRLLI	-0.015549	0.0370372	0.746958	0.674022	-0.419823	2.46283	2.46283	0.593963	2	2	-9	-2	-0.0146485	0.024657	-0.594092	0.561304	0.000185409	0.450285	2634	-0.0146485	0.561304	0.024657	-0.594092	Right Leg Lean incl Bone Mineral Content (grams)	anthropometric	dexa	Cyclohexane-1,2-dicarboxylic acid-mono(carboxyoctyl) ester phthalate (ng/mL	pollutant	phthalates	2	1	1	> BY & Bonf.	dexa	phthalates	4536	4	Consumables	1
expo	URXMCOH	DXXRRA	0.0247089	0.0162542	0.370424	0.495031	1.52015	0.467135	0.467135	0	2	2	3	0	0.0204144	0.024885	0.820348	0.424863	0.000366157	0.313125	2629	0.0204144	0.424863	0.024885	0.820348	Right Ribs Area (cm^2)	anthropometric	dexa	Cyclohexane-1,2-dicarboxylic acid-mono(carboxyoctyl) ester phthalate (ng/mL	pollutant	phthalates	2	1	1	> BY & Bonf.	dexa	phthalates	4536	4	Consumables	1
expo	URXMCOH	DXXRRBMC	0.00378591	0.018363	0.870561	0.88307	0.20617	0.492883	0.492883	0	2	2	-5	0	0.00474951	0.0268324	0.177006	0.861871	1.98195e-05	0.325806	2629	0.00474951	0.861871	0.0268324	0.177006	Right Ribs Bone Mineral Content (grams)	anthropometric	dexa	Cyclohexane-1,2-dicarboxylic acid-mono(carboxyoctyl) ester phthalate (ng/mL	pollutant	phthalates	2	1	1	> BY & Bonf.	dexa	phthalates	4536	4	Consumables	1
expo	URXMCOH	DXXRRBMD	-0.0284427	0.000695142	0.015556	0.373704	-40.9163	0.00106198	0.00106198	0	2	2	-9	-2	-0.031783	0.029201	-1.08842	0.293588	0.000887534	0.265436	2629	-0.031783	0.293588	0.029201	-1.08842	Right Ribs Bone Mineral Density (grams/cm^2)	anthropometric	dexa	Cyclohexane-1,2-dicarboxylic acid-mono(carboxyoctyl) ester phthalate (ng/mL	pollutant	phthalates	2	1	1	> BY & Bonf.	dexa	phthalates	4536	4	Consumables	1
expo	URXMCOH	DXXTRFAT	0.0499687	0.041054	0.437848	0.268529	1.21715	1.8501	1.8501	0.459488	2	2	9	2	0.0451407	0.0323115	1.39705	0.182725	0.00179029	0.233141	2629	0.0451407	0.182725	0.0323115	1.39705	Trunk Fat (grams)	anthropometric	dexa	Cyclohexane-1,2-dicarboxylic acid-mono(carboxyoctyl) ester phthalate (ng/mL	pollutant	phthalates	2	1	1	> BY & Bonf.	dexa	phthalates	4536	4	Consumables	1
expo	URXMCOH	DXXTRLI	0.0109548	0.0351751	0.807795	0.834569	0.311435	3.00278	3.00278	0.666976	2	2	-1	0	0.00160411	0.0215502	0.0744358	0.941647	2.2608e-06	0.515488	2629	0.00160411	0.941647	0.0215502	0.0744358	Trunk Lean incl Bone Mineral Content (grams)	anthropometric	dexa	Cyclohexane-1,2-dicarboxylic acid-mono(carboxyoctyl) ester phthalate (ng/mL	pollutant	phthalates	2	1	1	> BY & Bonf.	dexa	phthalates	4536	4	Consumables	1
expo	URXMCOH	DXXTSA	-0.0175002	0.0141849	0.43363	0.554653	-1.23372	0.479278	0.479278	0	2	2	-9	-2	-0.016102	0.0200898	-0.801501	0.435355	0.000227801	0.524456	2629	-0.016102	0.435355	0.0200898	-0.801501	Thoracic Spine Area (cm^2)	anthropometric	dexa	Cyclohexane-1,2-dicarboxylic acid-mono(carboxyoctyl) ester phthalate (ng/mL	pollutant	phthalates	2	1	1	> BY & Bonf.	dexa	phthalates	4536	4	Consumables	1
expo	URXMCOH	DXXTSBMC	-0.00597416	0.0287347	0.869501	0.844236	-0.207908	1.56156	1.56156	0.359616	2	2	-9	-2	-0.0073777	0.0225504	-0.327164	0.748065	4.78231e-05	0.463021	2629	-0.0073777	0.748065	0.0225504	-0.327164	Thoracic Spine Bone Mineral Content (grams)	anthropometric	dexa	Cyclohexane-1,2-dicarboxylic acid-mono(carboxyoctyl) ester phthalate (ng/mL	pollutant	phthalates	2	1	1	> BY & Bonf.	dexa	phthalates	4536	4	Consumables	1
expo	URXMCOH	DXXTSBMD	-0.00579035	0.0221442	0.83718	0.835665	-0.261484	1.05201	1.05201	0.0494412	2	2	-9	-2	-0.0080257	0.0212681	-0.377359	0.711192	5.65928e-05	0.345036	2629	-0.0080257	0.711192	0.0212681	-0.377359	Thoracic Spine Bone Mineral Density (grams/cm^2)	anthropometric	dexa	Cyclohexane-1,2-dicarboxylic acid-mono(carboxyoctyl) ester phthalate (ng/mL	pollutant	phthalates	2	1	1	> BY & Bonf.	dexa	phthalates	4536	4	Consumables	1
expo	URXMHBP	DXDHELE	-0.0879309	0.0191255	0.136345	0.00793203	-4.59757	0.72526	0.72526	0	2	2	-9	-2	-0.0800105	0.0235591	-3.39617	0.00398904	0.00352532	0.345513	2672	-0.0800105	0.00398904	0.0235591	-3.39617	Head Lean excl Bone Mineral Content (grams)	anthropometric	dexa	Mono-3-hydroxy-n-butyl phthalate (ng/mL)	pollutant	phthalates	2	0.26866	1	> BY & Bonf.	dexa	phthalates	4536	4	Consumables	0.162384
expo	URXMHBP	DXDHEPF	-0.0770449	0.000956394	0.00790225	0.0711652	-80.5577	0.00102613	0.00102613	0	2	2	-7	-2	-0.0774523	0.0313834	-2.46794	0.0261041	0.00330349	0.137263	2672	-0.0774523	0.0261041	0.0313834	-2.46794	Head Percent Fat	anthropometric	dexa	Mono-3-hydroxy-n-butyl phthalate (ng/mL)	pollutant	phthalates	2	1	1	> BY & Bonf.	dexa	phthalates	4536	4	Consumables	0.576343
expo	URXMHBP	DXDHETOT	-0.0828773	0.0190911	0.144133	0.0148631	-4.34115	0.716159	0.716159	0	2	2	-9	-2	-0.0733316	0.0241507	-3.03641	0.00833115	0.00296133	0.33791	2672	-0.0733316	0.00833115	0.0241507	-3.03641	Head Total (grams)	anthropometric	dexa	Mono-3-hydroxy-n-butyl phthalate (ng/mL)	pollutant	phthalates	2	0.47863	1	> BY & Bonf.	dexa	phthalates	4536	4	Consumables	0.271654
expo	URXMHBP	DXDLALE	-0.114398	0.00450754	0.0250712	2.19403e-07	-25.3793	0.0836638	0.0836638	0	2	2	-9	-2	-0.115178	0.0152145	-7.57031	1.68805e-06	0.0072906	0.489413	2688	-0.115178	1.68805e-06	0.0152145	-7.57031	Left Arm Lean excl Body Mineral Content (grams)	anthropometric	dexa	Mono-3-hydroxy-n-butyl phthalate (ng/mL)	pollutant	phthalates	2	0.000380329	0.208937	BY<0.05	dexa	phthalates	4536	4	Consumables	0.00018276
expo	URXMHBP	DXDLAPF	0.0567452	0.0286651	0.297787	0.225335	1.97959	0.660189	0.660189	0	2	2	9	2	0.066763	0.0388454	1.71869	0.106235	0.0024496	0.439243	2688	0.066763	0.106235	0.0388454	1.71869	Left Arm Percent Fat	anthropometric	dexa	Mono-3-hydroxy-n-butyl phthalate (ng/mL)	pollutant	phthalates	2	1	1	> BY & Bonf.	dexa	phthalates	4536	4	Consumables	1
expo	URXMHBP	DXDLATOT	-0.0848785	0.00482028	0.0361151	0.0306637	-17.6086	0.0316857	0.0316857	0	2	2	-9	-2	-0.0832494	0.0290691	-2.86384	0.0118304	0.00380946	0.307311	2669	-0.0832494	0.0118304	0.0290691	-2.86384	Left Arm Total (grams)	anthropometric	dexa	Mono-3-hydroxy-n-butyl phthalate (ng/mL)	pollutant	phthalates	2	0.629043	1	> BY & Bonf.	dexa	phthalates	4536	4	Consumables	0.195072
expo	URXMHBP	DXDLLLE	-0.107993	0.00745179	0.0438587	0.000418242	-14.4923	0.118125	0.118125	0	2	2	-9	-2	-0.108346	0.0215896	-5.01842	0.000152821	0.00641761	0.369921	2634	-0.108346	0.000152821	0.0215896	-5.01842	Left Leg Lean excl Bone Mineral Content (grams)	anthropometric	dexa	Mono-3-hydroxy-n-butyl phthalate (ng/mL)	pollutant	phthalates	2	0.0183092	1	BY<0.05	dexa	phthalates	4536	4	Consumables	0.00606581
expo	URXMHBP	DXDLLPF	0.0868427	0.0253904	0.181082	0.0458408	3.4203	0.697756	0.697756	0	2	2	9	2	0.0867661	0.0319628	2.7146	0.0159838	0.00411576	0.447926	2634	0.0867661	0.0159838	0.0319628	2.7146	Left Leg Percent Fat	anthropometric	dexa	Mono-3-hydroxy-n-butyl phthalate (ng/mL)	pollutant	phthalates	2	0.792578	1	> BY & Bonf.	dexa	phthalates	4536	4	Consumables	0.347019
expo	URXMHBP	DXDLLTOT	-0.0548252	0.000186573	0.00216644	0.246383	-293.854	3.11694e-05	3.11694e-05	0	2	2	-9	-2	-0.0535106	0.0333392	-1.60504	0.129329	0.001565	0.206962	2616	-0.0535106	0.129329	0.0333392	-1.60504	Left Leg Total (grams)	anthropometric	dexa	Mono-3-hydroxy-n-butyl phthalate (ng/mL)	pollutant	phthalates	2	1	1	> BY & Bonf.	dexa	phthalates	4536	4	Consumables	1
expo	URXMHBP	DXDRALE	-0.127374	0.00311215	0.0155515	2.72516e-08	-40.928	0.038006	0.038006	0	2	2	-9	-2	-0.128305	0.0156876	-8.17875	6.55236e-07	0.00909846	0.501097	2658	-0.128305	6.55236e-07	0.0156876	-8.17875	Right Arm Lean excl Bone Mineral Content (grams)	anthropometric	dexa	Mono-3-hydroxy-n-butyl phthalate (ng/mL)	pollutant	phthalates	2	0.000166165	0.0811012	BY<0.05	dexa	phthalates	4536	4	Consumables	7.75941e-05
expo	URXMHBP	DXDRAPF	0.0591819	0.0203977	0.2113	0.23297	2.90141	0.313431	0.313431	0	2	2	9	2	0.0631623	0.039265	1.60862	0.128541	0.00220493	0.424809	2658	0.0631623	0.128541	0.039265	1.60862	Right Arm Percent Fat	anthropometric	dexa	Mono-3-hydroxy-n-butyl phthalate (ng/mL)	pollutant	phthalates	2	1	1	> BY & Bonf.	dexa	phthalates	4536	4	Consumables	1
expo	URXMHBP	DXDRATOT	-0.0983192	0.00225754	0.0146151	0.0139517	-43.5515	0.00662743	0.00662743	0	2	2	-9	-2	-0.0996747	0.0296447	-3.36232	0.00427594	0.00550556	0.316944	2640	-0.0996747	0.00427594	0.0296447	-3.36232	Right Arm Total (grams)	anthropometric	dexa	Mono-3-hydroxy-n-butyl phthalate (ng/mL)	pollutant	phthalates	2	0.283557	1	> BY & Bonf.	dexa	phthalates	4536	4	Consumables	0.0977193
expo	URXMHBP	DXDRLLE	-0.121092	0.014841	0.0776372	0.000214558	-8.15924	0.405465	0.405465	0	2	2	-9	-2	-0.123613	0.0231239	-5.34566	8.16601e-05	0.00836883	0.358053	2626	-0.123613	8.16601e-05	0.0231239	-5.34566	Right Leg Lean excl Bone Mineral Content (grams)	anthropometric	dexa	Mono-3-hydroxy-n-butyl phthalate (ng/mL)	pollutant	phthalates	2	0.0108088	1	BY<0.05	dexa	phthalates	4536	4	Consumables	0.0034314
expo	URXMHBP	DXDRLPF	0.0707496	0.0140332	0.124656	0.10088	5.04158	0.208599	0.208599	0	2	2	9	2	0.0746814	0.0322406	2.31638	0.0350946	0.00305467	0.458726	2626	0.0746814	0.0350946	0.0322406	2.31638	Right Leg Percent Fat	anthropometric	dexa	Mono-3-hydroxy-n-butyl phthalate (ng/mL)	pollutant	phthalates	2	1	1	> BY & Bonf.	dexa	phthalates	4536	4	Consumables	0.609541
expo	URXMHBP	DXDRLTOT	-0.0735695	0.0169451	0.144118	0.127997	-4.34164	0.235359	0.235359	0	2	2	-9	-2	-0.0754387	0.0357722	-2.10886	0.0521776	0.00312624	0.198383	2607	-0.0754387	0.0521776	0.0357722	-2.10886	Right Leg Total (grams)	anthropometric	dexa	Mono-3-hydroxy-n-butyl phthalate (ng/mL)	pollutant	phthalates	2	1	1	> BY & Bonf.	dexa	phthalates	4536	4	Consumables	0.74067
expo	URXMHBP	DXDSTA	-0.122369	0.0214129	0.110283	6.29481e-05	-5.71474	0.967081	0.967081	0	2	2	-9	-2	-0.121741	0.0204405	-5.95588	2.63481e-05	0.00804594	0.433188	2447	-0.121741	2.63481e-05	0.0204405	-5.95588	Subtotal Area (cm^2)	anthropometric	dexa	Mono-3-hydroxy-n-butyl phthalate (ng/mL)	pollutant	phthalates	2	0.00408637	1	BY<0.05	dexa	phthalates	4536	4	Consumables	0.00323084
expo	URXMHBP	DXDSTBMC	-0.138703	0.0106099	0.0486027	6.21614e-06	-13.073	0.240216	0.240216	0	2	2	-9	-2	-0.136076	0.0209483	-6.49581	1.01037e-05	0.0100524	0.397725	2447	-0.136076	1.01037e-05	0.0209483	-6.49581	Subtotal Bone Mineral Content (grams)	anthropometric	dexa	Mono-3-hydroxy-n-butyl phthalate (ng/mL)	pollutant	phthalates	2	0.00179789	1	BY<0.05	dexa	phthalates	4536	4	Consumables	0.00130088
expo	URXMHBP	DXDSTBMD	-0.131474	0.00279839	0.0135483	0.000101835	-46.9818	0.0137492	0.0137492	0	2	2	-9	-2	-0.132158	0.0243707	-5.42283	7.0581e-05	0.00948186	0.337047	2447	-0.132158	7.0581e-05	0.0243707	-5.42283	Subtotal Bone Mineral Density (grams/cm^2)	anthropometric	dexa	Mono-3-hydroxy-n-butyl phthalate (ng/mL)	pollutant	phthalates	2	0.00951775	1	BY<0.05	dexa	phthalates	4536	4	Consumables	0.00865475
expo	URXMHBP	DXDSTFAT	-0.0013234	0.00465782	0.823765	0.995202	-0.284125	0.014468	0.014468	0	2	2	-5	-2	0.00108999	0.0413074	0.0263872	0.979296	6.42823e-07	0.211056	2547	0.00108999	0.979296	0.0413074	0.0263872	Subtotal Fat (g)	anthropometric	dexa	Mono-3-hydroxy-n-butyl phthalate (ng/mL)	pollutant	phthalates	2	1	1	> BY & Bonf.	dexa	phthalates	4536	4	Consumables	1
expo	URXMHBP	DXDSTLE	-0.1089	0.0125928	0.0732912	6.12419e-05	-8.64776	0.427176	0.427176	0	2	2	-9	-2	-0.113737	0.0195968	-5.80387	3.47602e-05	0.0069993	0.426167	2547	-0.113737	3.47602e-05	0.0195968	-5.80387	Subtotal Lean excl BMC (g)	anthropometric	dexa	Mono-3-hydroxy-n-butyl phthalate (ng/mL)	pollutant	phthalates	2	0.00519748	1	BY<0.05	dexa	phthalates	4536	4	Consumables	0.00216814
expo	URXMHBP	DXDSTLI	-0.117873	0.0132903	0.0714782	1.17455e-05	-8.86904	0.482812	0.482812	0	2	2	-9	-2	-0.117519	0.0186641	-6.29652	1.4325e-05	0.00749556	0.43029	2439	-0.117519	1.4325e-05	0.0186641	-6.29652	Subtotal Lean incl BMC (g)	anthropometric	dexa	Mono-3-hydroxy-n-butyl phthalate (ng/mL)	pollutant	phthalates	2	0.00242413	1	BY<0.05	dexa	phthalates	4536	4	Consumables	0.00107858
expo	URXMHBP	DXDSTPF	0.0510059	0.0342766	0.376684	0.285211	1.48807	0.914274	0.914274	0	2	2	9	2	0.0582681	0.0374652	1.55526	0.140727	0.00183701	0.393176	2547	0.0582681	0.140727	0.0374652	1.55526	Subtotal Percent Fat	anthropometric	dexa	Mono-3-hydroxy-n-butyl phthalate (ng/mL)	pollutant	phthalates	2	1	1	> BY & Bonf.	dexa	phthalates	4536	4	Consumables	1
expo	URXMHBP	DXDSTTOT	-0.0697338	0.00600504	0.0546868	0.0961519	-11.6125	0.0417739	0.0417739	0	2	2	-9	-2	-0.0722171	0.0315007	-2.29255	0.0367492	0.00282183	0.283473	2547	-0.0722171	0.0367492	0.0315007	-2.29255	Subtotal (Total excl Head) (g)	anthropometric	dexa	Mono-3-hydroxy-n-butyl phthalate (ng/mL)	pollutant	phthalates	2	1	1	> BY & Bonf.	dexa	phthalates	4536	4	Consumables	0.51452
expo	URXMHBP	DXDTOA	-0.125397	0.0194459	0.0979439	7.91265e-06	-6.44848	0.965818	0.965818	0	2	2	-9	-2	-0.121995	0.0192676	-6.33161	1.34656e-05	0.00801217	0.436805	2466	-0.121995	1.34656e-05	0.0192676	-6.33161	Total Area (cm^2)	anthropometric	dexa	Mono-3-hydroxy-n-butyl phthalate (ng/mL)	pollutant	phthalates	2	0.00230069	1	BY<0.05	dexa	phthalates	4536	4	Consumables	0.00134146
expo	URXMHBP	DXDTOBMC	-0.115421	0.00339587	0.018725	8.47262e-05	-33.9885	0.0267322	0.0267322	0	2	2	-9	-2	-0.113303	0.0203435	-5.56952	5.36126e-05	0.00691116	0.420719	2466	-0.113303	5.36126e-05	0.0203435	-5.56952	Total Bone Mineral Content (g)	anthropometric	dexa	Mono-3-hydroxy-n-butyl phthalate (ng/mL)	pollutant	phthalates	2	0.00754284	1	BY<0.05	dexa	phthalates	4536	4	Consumables	0.00495948
expo	URXMHBP	DXDTOBMD	-0.0804758	0.0179319	0.139573	0.0132925	-4.48787	0.602057	0.602057	0	2	2	-9	-2	-0.0823882	0.0226029	-3.64503	0.0023941	0.00365423	0.376062	2466	-0.0823882	0.0023941	0.0226029	-3.64503	Total Bone Mineral Density (g/cm^2)	anthropometric	dexa	Mono-3-hydroxy-n-butyl phthalate (ng/mL)	pollutant	phthalates	2	0.178814	1	> BY & Bonf.	dexa	phthalates	4536	4	Consumables	0.167597
expo	URXMHBP	DXDTOFAT	-0.0101051	0.00227963	0.141252	0.854799	-4.43279	0.00375348	0.00375348	0	2	2	-5	-2	-0.00777834	0.0387694	-0.200631	0.843682	3.2564e-05	0.206423	2457	-0.00777834	0.843682	0.0387694	-0.200631	Total Fat (g)	anthropometric	dexa	Mono-3-hydroxy-n-butyl phthalate (ng/mL)	pollutant	phthalates	2	1	1	> BY & Bonf.	dexa	phthalates	4536	4	Consumables	1
expo	URXMHBP	DXDTOLE	-0.108835	0.0119713	0.0697443	6.68776e-05	-9.09137	0.383153	0.383153	0	2	2	-9	-2	-0.113336	0.0196492	-5.76798	3.71276e-05	0.00695005	0.42642	2547	-0.113336	3.71276e-05	0.0196492	-5.76798	Total Lean excl BMC (g)	anthropometric	dexa	Mono-3-hydroxy-n-butyl phthalate (ng/mL)	pollutant	phthalates	2	0.00549995	1	BY<0.05	dexa	phthalates	4536	4	Consumables	0.00234552
expo	URXMHBP	DXDTOLI	-0.114145	0.00950996	0.0529177	3.26373e-05	-12.0027	0.238548	0.238548	0	2	2	-9	-2	-0.115336	0.0195017	-5.91418	2.84202e-05	0.00715973	0.429987	2457	-0.115336	2.84202e-05	0.0195017	-5.91418	Total Lean incl BMC (g)	anthropometric	dexa	Mono-3-hydroxy-n-butyl phthalate (ng/mL)	pollutant	phthalates	2	0.00435846	1	BY<0.05	dexa	phthalates	4536	4	Consumables	0.00183495
expo	URXMHBP	DXDTOPF	0.044595	0.0307054	0.383877	0.339812	1.45235	0.799459	0.799459	0	2	2	9	2	0.048834	0.0358386	1.36261	0.193115	0.00128354	0.388562	2457	0.048834	0.193115	0.0358386	1.36261	Total Percent Fat	anthropometric	dexa	Mono-3-hydroxy-n-butyl phthalate (ng/mL)	pollutant	phthalates	2	1	1	> BY & Bonf.	dexa	phthalates	4536	4	Consumables	1
expo	URXMHBP	DXDTOTOT	-0.0773624	0.00573788	0.0471311	0.0559924	-13.4828	0.0404132	0.0404132	0	2	2	-9	-2	-0.0776431	0.0297627	-2.60874	0.0197523	0.00324466	0.285468	2457	-0.0776431	0.0197523	0.0297627	-2.60874	Total Lean+Fat (g)	anthropometric	dexa	Mono-3-hydroxy-n-butyl phthalate (ng/mL)	pollutant	phthalates	2	0.932037	1	> BY & Bonf.	dexa	phthalates	4536	4	Consumables	0.319497
expo	URXMHBP	DXDTRA	-0.125586	0.00586123	0.0296902	2.19756e-05	-21.4265	0.0785998	0.0785998	0	2	2	-9	-2	-0.124341	0.0201111	-6.18268	1.75294e-05	0.00862131	0.384532	2629	-0.124341	1.75294e-05	0.0201111	-6.18268	Trunk Bone area (cm^2)	anthropometric	dexa	Mono-3-hydroxy-n-butyl phthalate (ng/mL)	pollutant	phthalates	2	0.00287752	1	BY<0.05	dexa	phthalates	4536	4	Consumables	0.00169144
expo	URXMHBP	DXDTRBMC	-0.149583	0.00695149	0.0295641	5.36797e-06	-21.518	0.089232	0.089232	0	2	2	-9	-2	-0.148284	0.0223059	-6.64775	7.77106e-06	0.0122613	0.318112	2629	-0.148284	7.77106e-06	0.0223059	-6.64775	Trunk Bone Mineral Content (grams)	anthropometric	dexa	Mono-3-hydroxy-n-butyl phthalate (ng/mL)	pollutant	phthalates	2	0.00143566	0.961855	BY<0.05	dexa	phthalates	4536	4	Consumables	0.00101229
expo	URXMHBP	DXDTRBMD	-0.144508	0.007539	0.0331825	9.28392e-05	-19.168	0.0839658	0.0839658	0	2	2	-9	-2	-0.146712	0.0261575	-5.6088	4.98311e-05	0.0120027	0.251882	2629	-0.146712	4.98311e-05	0.0261575	-5.6088	Trunk Bone BMD (g/cm^2)	anthropometric	dexa	Mono-3-hydroxy-n-butyl phthalate (ng/mL)	pollutant	phthalates	2	0.00708265	1	BY<0.05	dexa	phthalates	4536	4	Consumables	0.00740667
expo	URXMHBP	DXDTRLE	-0.112263	0.00554008	0.0313912	0.000407122	-20.2638	0.0610726	0.0610726	0	2	2	-9	-2	-0.111914	0.0222828	-5.02245	0.000151633	0.00698672	0.419822	2629	-0.111914	0.000151633	0.0222828	-5.02245	Trunk Lean excl Bone Mineral Content (grams)	anthropometric	dexa	Mono-3-hydroxy-n-butyl phthalate (ng/mL)	pollutant	phthalates	2	0.0181958	1	BY<0.05	dexa	phthalates	4536	4	Consumables	0.00858793
expo	URXMHBP	DXDTRPF	0.0146394	0.0382845	0.767488	0.633476	0.382384	1.29831	1.29831	0.229768	2	2	7	2	0.0323088	0.0380477	0.849167	0.409137	0.000582296	0.308468	2629	0.0323088	0.409137	0.0380477	0.849167	Trunk Percent Fat	anthropometric	dexa	Mono-3-hydroxy-n-butyl phthalate (ng/mL)	pollutant	phthalates	2	1	1	> BY & Bonf.	dexa	phthalates	4536	4	Consumables	1
expo	URXMHBP	DXDTRTOT	-0.0797813	0.00211679	0.0168871	0.055034	-37.6897	0.00551007	0.00551007	0	2	2	-9	-2	-0.0772025	0.0307284	-2.51242	0.0239121	0.00332311	0.312735	2627	-0.0772025	0.0239121	0.0307284	-2.51242	Trunk Total (grams)	anthropometric	dexa	Mono-3-hydroxy-n-butyl phthalate (ng/mL)	pollutant	phthalates	2	1	1	> BY & Bonf.	dexa	phthalates	4536	4	Consumables	0.357817
expo	URXMHBP	DXXHEA	-0.00757362	0.0125066	0.653357	0.855636	-0.60557	0.202928	0.202928	0	2	2	-9	-2	-0.00674329	0.0282411	-0.238776	0.814511	2.50409e-05	0.242071	2672	-0.00674329	0.814511	0.0282411	-0.238776	Head Area (cm^2)	anthropometric	dexa	Mono-3-hydroxy-n-butyl phthalate (ng/mL)	pollutant	phthalates	2	1	1	> BY & Bonf.	dexa	phthalates	4536	4	Consumables	1
expo	URXMHBP	DXXHEBMC	0.00182474	0.0163786	0.929365	0.901537	0.11141	0.301583	0.301583	0	2	2	-7	0	0.00794833	0.0315064	0.252277	0.804251	3.47902e-05	0.356364	2672	0.00794833	0.804251	0.0315064	0.252277	Head Bone Mineral Content (grams)	anthropometric	dexa	Mono-3-hydroxy-n-butyl phthalate (ng/mL)	pollutant	phthalates	2	1	1	> BY & Bonf.	dexa	phthalates	4536	4	Consumables	1
expo	URXMHBP	DXXHEBMD	0.0093134	0.0130997	0.606539	0.749356	0.710965	0.26072	0.26072	0	2	2	-5	0	0.0128038	0.0265549	0.482164	0.636649	9.02786e-05	0.458083	2672	0.0128038	0.636649	0.0265549	0.482164	Head Bone Mineral Density (grams/cm^2)	anthropometric	dexa	Mono-3-hydroxy-n-butyl phthalate (ng/mL)	pollutant	phthalates	2	1	1	> BY & Bonf.	dexa	phthalates	4536	4	Consumables	1
expo	URXMHBP	DXXHEFAT	-0.0908298	0.0175453	0.121477	0.00764601	-5.17688	0.597565	0.597565	0	2	2	-9	-2	-0.0819484	0.0244945	-3.34558	0.00442531	0.00369816	0.303361	2672	-0.0819484	0.00442531	0.0244945	-3.34558	Head Fat (grams)	anthropometric	dexa	Mono-3-hydroxy-n-butyl phthalate (ng/mL)	pollutant	phthalates	2	0.291472	1	> BY & Bonf.	dexa	phthalates	4536	4	Consumables	0.157934
expo	URXMHBP	DXXHELI	-0.0795218	0.0194568	0.152762	0.0198775	-4.08711	0.74157	0.74157	0	2	2	-9	-2	-0.0698366	0.0241261	-2.89465	0.0111145	0.00268578	0.347811	2672	-0.0698366	0.0111145	0.0241261	-2.89465	Head Lean incl Bone Mineral Content (grams)	anthropometric	dexa	Mono-3-hydroxy-n-butyl phthalate (ng/mL)	pollutant	phthalates	2	0.598525	1	> BY & Bonf.	dexa	phthalates	4536	4	Consumables	0.344719
expo	URXMHBP	DXXLAA	-0.0983594	0.0260644	0.164908	0.000331692	-3.77371	1.71253	1.71253	0.416069	2	2	-9	-2	-0.104025	0.0194408	-5.35087	8.08584e-05	0.00594689	0.445255	2692	-0.104025	8.08584e-05	0.0194408	-5.35087	Left Arm Area (cm^2)	anthropometric	dexa	Mono-3-hydroxy-n-butyl phthalate (ng/mL)	pollutant	phthalates	2	0.0107176	1	BY<0.05	dexa	phthalates	4536	4	Consumables	0.00810225
expo	URXMHBP	DXXLABMC	-0.1147	0.0123226	0.068133	6.98518e-06	-9.30808	0.460982	0.460982	0	2	2	-9	-2	-0.115316	0.0173895	-6.63136	7.99309e-06	0.00730787	0.470727	2692	-0.115316	7.99309e-06	0.0173895	-6.63136	Left Arm Body Mineral Content (grams)	anthropometric	dexa	Mono-3-hydroxy-n-butyl phthalate (ng/mL)	pollutant	phthalates	2	0.00147132	0.989337	BY<0.05	dexa	phthalates	4536	4	Consumables	0.00160186
expo	URXMHBP	DXXLABMD	-0.104035	0.0160489	0.0974398	8.55895e-05	-6.48237	0.733543	0.733543	0	2	2	-9	-2	-0.104449	0.0179991	-5.80302	3.48144e-05	0.00599549	0.446835	2692	-0.104449	3.48144e-05	0.0179991	-5.80302	Left Arm Body Mineral Density (grams/cm^2)	anthropometric	dexa	Mono-3-hydroxy-n-butyl phthalate (ng/mL)	pollutant	phthalates	2	0.00520437	1	BY<0.05	dexa	phthalates	4536	4	Consumables	0.00647865
expo	URXMHBP	DXXLAFAT	-0.00550654	0.0114535	0.7147	0.953529	-0.480774	0.0748538	0.0748538	0	2	2	-5	-2	-0.00220252	0.045915	-0.0479695	0.962373	2.666e-06	0.171324	2688	-0.00220252	0.962373	0.045915	-0.0479695	Left Arm Fat (grams)	anthropometric	dexa	Mono-3-hydroxy-n-butyl phthalate (ng/mL)	pollutant	phthalates	2	1	1	> BY & Bonf.	dexa	phthalates	4536	4	Consumables	1
expo	URXMHBP	DXXLALI	-0.115506	0.00413314	0.0227704	1.18043e-07	-27.9463	0.072117	0.072117	0	2	2	-9	-2	-0.116064	0.0149525	-7.76215	1.24626e-06	0.00740299	0.491916	2692	-0.116064	1.24626e-06	0.0149525	-7.76215	Left Arm Lean incl BMC (grams)	anthropometric	dexa	Mono-3-hydroxy-n-butyl phthalate (ng/mL)	pollutant	phthalates	2	0.00029209	0.154255	BY<0.05	dexa	phthalates	4536	4	Consumables	0.000147585
expo	URXMHBP	DXXLLA	-0.119119	0.043005	0.220565	0.00010102	-2.76989	3.97424	3.97424	0.748379	2	2	-9	-2	-0.115635	0.0210434	-5.49505	6.16229e-05	0.00731657	0.382158	2641	-0.115635	6.16229e-05	0.0210434	-5.49505	Left Leg Area(cm^2)	anthropometric	dexa	Mono-3-hydroxy-n-butyl phthalate (ng/mL)	pollutant	phthalates	2	0.00847333	1	BY<0.05	dexa	phthalates	4536	4	Consumables	0.00802724
expo	URXMHBP	DXXLLBMC	-0.124512	0.00780774	0.0398681	1.10377e-05	-15.9473	0.157661	0.157661	0	2	2	-9	-2	-0.120101	0.0203617	-5.89836	2.92498e-05	0.00789265	0.38931	2641	-0.120101	2.92498e-05	0.0203617	-5.89836	Left Leg Bone Mineral Content (grams)	anthropometric	dexa	Mono-3-hydroxy-n-butyl phthalate (ng/mL)	pollutant	phthalates	2	0.00446635	1	BY<0.05	dexa	phthalates	4536	4	Consumables	0.00442923
expo	URXMHBP	DXXLLBMD	-0.0868187	0.0213811	0.153723	0.000451311	-4.06055	1.42237	1.42237	0.296947	2	2	-9	-2	-0.104674	0.0247317	-4.23238	0.000724006	0.00599523	0.334814	2641	-0.104674	0.000724006	0.0247317	-4.23238	Left Leg Bone Mineral Density (grams/cm^2)	anthropometric	dexa	Mono-3-hydroxy-n-butyl phthalate (ng/mL)	pollutant	phthalates	2	0.0673395	1	> BY & Bonf.	dexa	phthalates	4536	4	Consumables	0.0898208
expo	URXMHBP	DXXLLFAT	0.0339299	0.00901457	0.165319	0.552105	3.7639	0.0489149	0.0489149	0	2	2	7	2	0.0358485	0.0411549	0.871062	0.397447	0.000702574	0.196307	2634	0.0358485	0.397447	0.0411549	0.871062	Left Leg Fat (grams)	anthropometric	dexa	Mono-3-hydroxy-n-butyl phthalate (ng/mL)	pollutant	phthalates	2	1	1	> BY & Bonf.	dexa	phthalates	4536	4	Consumables	1
expo	URXMHBP	DXXLLLI	-0.115699	0.00761307	0.0418298	0.000139593	-15.1974	0.125738	0.125738	0	2	2	-9	-2	-0.114872	0.0212985	-5.39344	7.46047e-05	0.00722037	0.371985	2641	-0.114872	7.46047e-05	0.0212985	-5.39344	Left Leg Lean incl Bone Mineral Content (grams)	anthropometric	dexa	Mono-3-hydroxy-n-butyl phthalate (ng/mL)	pollutant	phthalates	2	0.00998694	1	BY<0.05	dexa	phthalates	4536	4	Consumables	0.00329434
expo	URXMHBP	DXXLRA	-0.0646925	0.0391117	0.346181	0.125538	-1.65404	1.76138	1.76138	0.432263	2	2	-9	-2	-0.0652013	0.0297218	-2.19372	0.0444247	0.0023706	0.262944	2629	-0.0652013	0.0444247	0.0297218	-2.19372	Left Ribs Area(cm^2)	anthropometric	dexa	Mono-3-hydroxy-n-butyl phthalate (ng/mL)	pollutant	phthalates	2	1	1	> BY & Bonf.	dexa	phthalates	4536	4	Consumables	1
expo	URXMHBP	DXXLRBMC	-0.0954853	0.0360521	0.229832	0.0152414	-2.64854	1.69254	1.69254	0.409173	2	2	-9	-2	-0.0942274	0.0274882	-3.42792	0.00373743	0.00495108	0.285522	2629	-0.0942274	0.00373743	0.0274882	-3.42792	Left Ribs Bone Mineral Content (grams)	anthropometric	dexa	Mono-3-hydroxy-n-butyl phthalate (ng/mL)	pollutant	phthalates	2	0.254734	1	> BY & Bonf.	dexa	phthalates	4536	4	Consumables	0.262042
expo	URXMHBP	DXXLRBMD	-0.107573	0.0123328	0.072668	0.00940082	-8.72257	0.186747	0.186747	0	2	2	-9	-2	-0.104087	0.0283501	-3.67148	0.00226781	0.00604139	0.218672	2629	-0.104087	0.00226781	0.0283501	-3.67148	Left Ribs Bone Mineral Density (grams/cm^2)	anthropometric	dexa	Mono-3-hydroxy-n-butyl phthalate (ng/mL)	pollutant	phthalates	2	0.171433	1	> BY & Bonf.	dexa	phthalates	4536	4	Consumables	0.284247
expo	URXMHBP	DXXLSA	-0.179615	0.041013	0.142915	9.16497e-07	-4.37947	2.62021	2.62021	0.618352	2	2	-9	-2	-0.172386	0.0264978	-6.50567	9.93205e-06	0.016571	0.320001	2629	-0.172386	9.93205e-06	0.0264978	-6.50567	Lumbar Spine Area (cm^2)	anthropometric	dexa	Mono-3-hydroxy-n-butyl phthalate (ng/mL)	pollutant	phthalates	2	0.00177128	1	BY<0.05	dexa	phthalates	4536	4	Consumables	0.00200013
expo	URXMHBP	DXXLSBMC	-0.15942	0.0329798	0.129868	9.70145e-05	-4.83387	1.2711	1.2711	0.213278	2	2	-9	-2	-0.163975	0.0289098	-5.67194	4.43227e-05	0.0149934	0.264813	2629	-0.163975	4.43227e-05	0.0289098	-5.67194	Lumbar Spine Bone Mineral Content (grams)	anthropometric	dexa	Mono-3-hydroxy-n-butyl phthalate (ng/mL)	pollutant	phthalates	2	0.00641847	1	BY<0.05	dexa	phthalates	4536	4	Consumables	0.00721706
expo	URXMHBP	DXXLSBMD	-0.102083	0.0144225	0.0893519	0.0250156	-7.07802	0.196611	0.196611	0	2	2	-9	-2	-0.10662	0.0327247	-3.25809	0.00529479	0.00633904	0.256124	2629	-0.10662	0.00529479	0.0327247	-3.25809	Lumbar Spine Bone Mineral Density (grams/cm^2)	anthropometric	dexa	Mono-3-hydroxy-n-butyl phthalate (ng/mL)	pollutant	phthalates	2	0.335419	1	> BY & Bonf.	dexa	phthalates	4536	4	Consumables	0.383178
expo	URXMHBP	DXXPEA	-0.115149	0.0212401	0.116124	0.00125355	-5.42133	0.68542	0.68542	0	2	2	-9	-2	-0.120417	0.0271619	-4.4333	0.000483588	0.00808573	0.275962	2629	-0.120417	0.000483588	0.0271619	-4.4333	Pelvis Area (cm^2)	anthropometric	dexa	Mono-3-hydroxy-n-butyl phthalate (ng/mL)	pollutant	phthalates	2	0.0481799	1	BY<0.05	dexa	phthalates	4536	4	Consumables	0.0299972
expo	URXMHBP	DXXPEBMC	-0.148508	0.0109675	0.04693	5.07351e-05	-13.5407	0.178143	0.178143	0	2	2	-9	-2	-0.148026	0.0261155	-5.66812	4.46378e-05	0.0122186	0.26231	2629	-0.148026	4.46378e-05	0.0261155	-5.66812	Pelvis Bone Mineral Content (grams)	anthropometric	dexa	Mono-3-hydroxy-n-butyl phthalate (ng/mL)	pollutant	phthalates	2	0.00645795	1	BY<0.05	dexa	phthalates	4536	4	Consumables	0.00484557
expo	URXMHBP	DXXPEBMD	-0.144936	0.00372726	0.0163681	5.16506e-05	-38.8854	0.0216841	0.0216841	0	2	2	-9	-2	-0.146126	0.025525	-5.72484	4.01966e-05	0.011907	0.24345	2629	-0.146126	4.01966e-05	0.025525	-5.72484	Pelvis Bone Mineral Density (grams/cm^2)	anthropometric	dexa	Mono-3-hydroxy-n-butyl phthalate (ng/mL)	pollutant	phthalates	2	0.00589739	1	BY<0.05	dexa	phthalates	4536	4	Consumables	0.00581796
expo	URXMHBP	DXXRAA	-0.111948	0.0240926	0.13495	0.000294855	-4.64658	1.16137	1.16137	0.138949	2	2	-9	-2	-0.119078	0.0226071	-5.26728	9.47676e-05	0.00785304	0.450893	2673	-0.119078	9.47676e-05	0.0226071	-5.26728	Right Arm Area (cm^2)	anthropometric	dexa	Mono-3-hydroxy-n-butyl phthalate (ng/mL)	pollutant	phthalates	2	0.0122499	1	BY<0.05	dexa	phthalates	4536	4	Consumables	0.0102873
expo	URXMHBP	DXXRABMC	-0.120574	0.00807847	0.0425901	1.32989e-05	-14.9253	0.172828	0.172828	0	2	2	-9	-2	-0.122427	0.0197645	-6.19428	1.71712e-05	0.00830092	0.47634	2673	-0.122427	1.71712e-05	0.0197645	-6.19428	Right Arm Bone Mineral Content (grams)	anthropometric	dexa	Mono-3-hydroxy-n-butyl phthalate (ng/mL)	pollutant	phthalates	2	0.00282999	1	BY<0.05	dexa	phthalates	4536	4	Consumables	0.00279599
expo	URXMHBP	DXXRABMD	-0.102761	0.0166165	0.102059	0.00052687	-6.18424	0.641002	0.641002	0	2	2	-9	-2	-0.100982	0.0197058	-5.12448	0.000124546	0.00564755	0.441725	2673	-0.100982	0.000124546	0.0197058	-5.12448	Right Arm Bone Mineral Density (grams/cm^2)	anthropometric	dexa	Mono-3-hydroxy-n-butyl phthalate (ng/mL)	pollutant	phthalates	2	0.0154085	1	BY<0.05	dexa	phthalates	4536	4	Consumables	0.0154512
expo	URXMHBP	DXXRAFAT	-0.0100756	0.00301513	0.18511	0.862839	-3.34167	0.00495095	0.00495095	0	2	2	-5	-2	-0.0131687	0.0464039	-0.283784	0.780456	9.58435e-05	0.164695	2658	-0.0131687	0.780456	0.0464039	-0.283784	Right Arm Fat (grams)	anthropometric	dexa	Mono-3-hydroxy-n-butyl phthalate (ng/mL)	pollutant	phthalates	2	1	1	> BY & Bonf.	dexa	phthalates	4536	4	Consumables	1
expo	URXMHBP	DXXRALI	-0.126241	0.0036586	0.0184447	3.67969e-08	-34.5053	0.0519775	0.0519775	0	2	2	-9	-2	-0.127101	0.0157439	-8.07301	7.698e-07	0.00894684	0.501587	2673	-0.127101	7.698e-07	0.0157439	-8.07301	Right Arm Lean incl Bone Mineral Content (grams)	anthropometric	dexa	Mono-3-hydroxy-n-butyl phthalate (ng/mL)	pollutant	phthalates	2	0.000191237	0.0952812	BY<0.05	dexa	phthalates	4536	4	Consumables	9.5502e-05
expo	URXMHBP	DXXRLA	-0.124134	0.033364	0.167156	3.58025e-05	-3.7206	2.35321	2.35321	0.575049	2	2	-9	-2	-0.129173	0.0210723	-6.12998	1.92584e-05	0.00917157	0.372168	2634	-0.129173	1.92584e-05	0.0210723	-6.12998	Right Leg Area (cm^2)	anthropometric	dexa	Mono-3-hydroxy-n-butyl phthalate (ng/mL)	pollutant	phthalates	2	0.00312228	1	BY<0.05	dexa	phthalates	4536	4	Consumables	0.00264071
expo	URXMHBP	DXXRLBMC	-0.12964	0.0194178	0.0946506	1.12595e-05	-6.67637	0.862655	0.862655	0	2	2	-9	-2	-0.127039	0.0201383	-6.30834	1.40294e-05	0.00887108	0.375492	2634	-0.127039	1.40294e-05	0.0201383	-6.30834	Right Leg Bone Mineral Content (grams)	anthropometric	dexa	Mono-3-hydroxy-n-butyl phthalate (ng/mL)	pollutant	phthalates	2	0.00238125	1	BY<0.05	dexa	phthalates	4536	4	Consumables	0.00203058
expo	URXMHBP	DXXRLBMD	-0.110778	0.00316713	0.0181959	0.000272311	-34.9774	0.0236828	0.0236828	0	2	2	-9	-2	-0.106252	0.024225	-4.38603	0.000531574	0.00620546	0.330807	2634	-0.106252	0.000531574	0.024225	-4.38603	Right Leg Bone Mineral Density (grams/cm^2)	anthropometric	dexa	Mono-3-hydroxy-n-butyl phthalate (ng/mL)	pollutant	phthalates	2	0.052113	1	> BY & Bonf.	dexa	phthalates	4536	4	Consumables	0.0432781
expo	URXMHBP	DXXRLFAT	0.0101161	0.0110486	0.528029	0.886849	0.915605	0.0704148	0.0704148	0	2	2	1	0	0.00920994	0.0435371	0.211542	0.835311	4.64572e-05	0.204681	2626	0.00920994	0.835311	0.0435371	0.211542	Right Leg Fat (grams)	anthropometric	dexa	Mono-3-hydroxy-n-butyl phthalate (ng/mL)	pollutant	phthalates	2	1	1	> BY & Bonf.	dexa	phthalates	4536	4	Consumables	1
expo	URXMHBP	DXXRLLI	-0.121608	0.0192344	0.0998653	0.000158401	-6.32241	0.699201	0.699201	0	2	2	-9	-2	-0.122922	0.022723	-5.4096	7.23635e-05	0.00830546	0.363798	2634	-0.122922	7.23635e-05	0.022723	-5.4096	Right Leg Lean incl Bone Mineral Content (grams)	anthropometric	dexa	Mono-3-hydroxy-n-butyl phthalate (ng/mL)	pollutant	phthalates	2	0.00972611	1	BY<0.05	dexa	phthalates	4536	4	Consumables	0.00325046
expo	URXMHBP	DXXRRA	-0.0802121	0.00366883	0.0290982	0.0627742	-21.8631	0.0144607	0.0144607	0	2	2	-9	-2	-0.0796613	0.0305766	-2.6053	0.0198879	0.00353867	0.256843	2629	-0.0796613	0.0198879	0.0305766	-2.6053	Right Ribs Area (cm^2)	anthropometric	dexa	Mono-3-hydroxy-n-butyl phthalate (ng/mL)	pollutant	phthalates	2	0.936559	1	> BY & Bonf.	dexa	phthalates	4536	4	Consumables	0.435408
expo	URXMHBP	DXXRRBMC	-0.110291	0.000166128	0.00095892	0.00473323	-663.892	3.64286e-05	3.64286e-05	0	2	2	-9	-2	-0.108895	0.0273607	-3.97996	0.00120755	0.0066124	0.25427	2629	-0.108895	0.00120755	0.0273607	-3.97996	Right Ribs Bone Mineral Content (grams)	anthropometric	dexa	Mono-3-hydroxy-n-butyl phthalate (ng/mL)	pollutant	phthalates	2	0.102853	1	> BY & Bonf.	dexa	phthalates	4536	4	Consumables	0.0705388
expo	URXMHBP	DXXRRBMD	-0.12117	0.00867225	0.0454858	0.00194375	-13.9722	0.105744	0.105744	0	2	2	-9	-2	-0.117978	0.0282471	-4.17666	0.000810231	0.0077616	0.206256	2629	-0.117978	0.000810231	0.0282471	-4.17666	Right Ribs Bone Mineral Density (grams/cm^2)	anthropometric	dexa	Mono-3-hydroxy-n-butyl phthalate (ng/mL)	pollutant	phthalates	2	0.0739811	1	> BY & Bonf.	dexa	phthalates	4536	4	Consumables	0.13193
expo	URXMHBP	DXXTRFAT	-0.0290656	0.010859	0.227621	0.599565	-2.67663	0.101113	0.101113	0	2	2	-7	-2	-0.0222986	0.0387178	-0.575927	0.573205	0.000277369	0.220856	2629	-0.0222986	0.573205	0.0387178	-0.575927	Trunk Fat (grams)	anthropometric	dexa	Mono-3-hydroxy-n-butyl phthalate (ng/mL)	pollutant	phthalates	2	1	1	> BY & Bonf.	dexa	phthalates	4536	4	Consumables	1
expo	URXMHBP	DXXTRLI	-0.11175	0.0061613	0.0350642	0.000353625	-18.1375	0.07778	0.07778	0	2	2	-9	-2	-0.111524	0.0219848	-5.07277	0.000137586	0.00693553	0.420391	2629	-0.111524	0.000137586	0.0219848	-5.07277	Trunk Lean incl Bone Mineral Content (grams)	anthropometric	dexa	Mono-3-hydroxy-n-butyl phthalate (ng/mL)	pollutant	phthalates	2	0.0167577	1	BY<0.05	dexa	phthalates	4536	4	Consumables	0.00779238
expo	URXMHBP	DXXTSA	-0.1088	0.00258569	0.0151268	1.69281e-05	-42.0778	0.0209532	0.0209532	0	2	2	-9	-2	-0.107796	0.0175474	-6.14317	1.88097e-05	0.00647968	0.441003	2629	-0.107796	1.88097e-05	0.0175474	-6.14317	Thoracic Spine Area (cm^2)	anthropometric	dexa	Mono-3-hydroxy-n-butyl phthalate (ng/mL)	pollutant	phthalates	2	0.00305799	1	BY<0.05	dexa	phthalates	4536	4	Consumables	0.00196018
expo	URXMHBP	DXXTSBMC	-0.12524	0.0126226	0.0639473	7.48858e-06	-9.92187	0.4055	0.4055	0	2	2	-9	-2	-0.12784	0.0190663	-6.70501	7.04496e-06	0.00911336	0.37453	2629	-0.12784	7.04496e-06	0.0190663	-6.70501	Thoracic Spine Bone Mineral Content (grams)	anthropometric	dexa	Mono-3-hydroxy-n-butyl phthalate (ng/mL)	pollutant	phthalates	2	0.0013209	0.871983	BY<0.05	dexa	phthalates	4536	4	Consumables	0.00101967
expo	URXMHBP	DXXTSBMD	-0.117139	0.0121603	0.0658525	0.000550722	-9.63285	0.26763	0.26763	0	2	2	-9	-2	-0.125548	0.0265615	-4.72668	0.000270136	0.00878951	0.277255	2629	-0.125548	0.000270136	0.0265615	-4.72668	Thoracic Spine Bone Mineral Density (grams/cm^2)	anthropometric	dexa	Mono-3-hydroxy-n-butyl phthalate (ng/mL)	pollutant	phthalates	2	0.0295444	1	BY<0.05	dexa	phthalates	4536	4	Consumables	0.020108
expo	URXCYHA	DXDHELE	-0.0537054	0.0073837	0.0869806	0.0541602	-7.2735	0.138295	0.138295	0	2	2	-3	0	-0.0556516	0.0198225	-2.8075	0.0132575	0.00261424	0.405817	2600	-0.0556516	0.0132575	0.0198225	-2.8075	Head Lean excl Bone Mineral Content (grams)	anthropometric	dexa	N-Acetyl-S-(1-cyano-2-hydroxyethyl)-L-cysteine (CYHA) (ng/mL)	pollutant	VOC	2	0.68512	1	> BY & Bonf.	dexa	VOC	13130	5	Volatile Organics	0.367441
expo	URXCYHA	DXDHEPF	-0.0628144	0.014272	0.142231	0.11083	-4.40125	0.273328	0.273328	0	2	2	-9	-2	-0.0628876	0.0280112	-2.24509	0.0402659	0.00333826	0.09317	2600	-0.0628876	0.0402659	0.0280112	-2.24509	Head Percent Fat	anthropometric	dexa	N-Acetyl-S-(1-cyano-2-hydroxyethyl)-L-cysteine (CYHA) (ng/mL)	pollutant	VOC	2	1	1	> BY & Bonf.	dexa	VOC	13130	5	Volatile Organics	0.734102
expo	URXCYHA	DXDHETOT	-0.0526123	0.00750139	0.0901607	0.0567001	-7.01367	0.14489	0.14489	0	2	2	-3	0	-0.0549078	0.0201056	-2.73096	0.015467	0.00254483	0.411282	2600	-0.0549078	0.015467	0.0201056	-2.73096	Head Total (grams)	anthropometric	dexa	N-Acetyl-S-(1-cyano-2-hydroxyethyl)-L-cysteine (CYHA) (ng/mL)	pollutant	VOC	2	0.772331	1	> BY & Bonf.	dexa	VOC	13130	5	Volatile Organics	0.419747
expo	URXCYHA	DXDLALE	-0.0539888	0.0155245	0.178252	0.0307771	-3.47765	0.784846	0.784846	0	2	2	-1	0	-0.0517175	0.0186905	-2.76704	0.0143842	0.00225073	0.569406	2600	-0.0517175	0.0143842	0.0186905	-2.76704	Left Arm Lean excl Body Mineral Content (grams)	anthropometric	dexa	N-Acetyl-S-(1-cyano-2-hydroxyethyl)-L-cysteine (CYHA) (ng/mL)	pollutant	VOC	2	0.729315	1	> BY & Bonf.	dexa	VOC	13130	5	Volatile Organics	0.283901
expo	URXCYHA	DXDLAPF	-0.0453911	0.0160632	0.216535	0.0363274	-2.82578	1.54836	1.54836	0.354155	2	2	-9	-2	-0.0339741	0.0154343	-2.2012	0.0437949	0.000971284	0.488349	2600	-0.0339741	0.0437949	0.0154343	-2.2012	Left Arm Percent Fat	anthropometric	dexa	N-Acetyl-S-(1-cyano-2-hydroxyethyl)-L-cysteine (CYHA) (ng/mL)	pollutant	VOC	2	1	1	> BY & Bonf.	dexa	VOC	13130	5	Volatile Organics	0.659525
expo	URXCYHA	DXDLATOT	-0.0711312	0.00405779	0.0362777	0.0112954	-17.5295	0.0424153	0.0424153	0	2	2	-3	0	-0.0720658	0.0217522	-3.31304	0.00473073	0.00438532	0.370852	2584	-0.0720658	0.00473073	0.0217522	-3.31304	Left Arm Total (grams)	anthropometric	dexa	N-Acetyl-S-(1-cyano-2-hydroxyethyl)-L-cysteine (CYHA) (ng/mL)	pollutant	VOC	2	0.30744	1	> BY & Bonf.	dexa	VOC	13130	5	Volatile Organics	0.0947494
expo	URXCYHA	DXDLLLE	-0.0750387	0.013391	0.112425	0.00381579	-5.60365	0.528052	0.528052	0	2	2	-3	0	-0.0764488	0.0193791	-3.94492	0.00129687	0.00490484	0.436911	2544	-0.0764488	0.00129687	0.0193791	-3.94492	Left Leg Lean excl Bone Mineral Content (grams)	anthropometric	dexa	N-Acetyl-S-(1-cyano-2-hydroxyethyl)-L-cysteine (CYHA) (ng/mL)	pollutant	VOC	2	0.10904	1	> BY & Bonf.	dexa	VOC	13130	5	Volatile Organics	0.0379629
expo	URXCYHA	DXDLLPF	-0.0408941	0.0222829	0.317619	0.15837	-1.83522	1.66259	1.66259	0.39853	2	2	-9	-2	-0.0304199	0.0190914	-1.59338	0.131924	0.000776604	0.500637	2544	-0.0304199	0.131924	0.0190914	-1.59338	Left Leg Percent Fat	anthropometric	dexa	N-Acetyl-S-(1-cyano-2-hydroxyethyl)-L-cysteine (CYHA) (ng/mL)	pollutant	VOC	2	1	1	> BY & Bonf.	dexa	VOC	13130	5	Volatile Organics	1
expo	URXCYHA	DXDLLTOT	-0.0877986	0.0033405	0.02421	0.00200889	-26.2831	0.0278952	0.0278952	0	2	2	-3	0	-0.0894466	0.0209063	-4.27846	0.00065979	0.00671128	0.259314	2529	-0.0894466	0.00065979	0.0209063	-4.27846	Left Leg Total (grams)	anthropometric	dexa	N-Acetyl-S-(1-cyano-2-hydroxyethyl)-L-cysteine (CYHA) (ng/mL)	pollutant	VOC	2	0.062326	1	> BY & Bonf.	dexa	VOC	13130	5	Volatile Organics	0.0225519
expo	URXCYHA	DXDRALE	-0.0453261	0.016423	0.2213	0.0358451	-2.75991	1.21454	1.21454	0.17664	2	2	-1	0	-0.0448664	0.0158607	-2.82878	0.0126999	0.00170406	0.579789	2568	-0.0448664	0.0126999	0.0158607	-2.82878	Right Arm Lean excl Bone Mineral Content (grams)	anthropometric	dexa	N-Acetyl-S-(1-cyano-2-hydroxyethyl)-L-cysteine (CYHA) (ng/mL)	pollutant	VOC	2	0.663029	1	> BY & Bonf.	dexa	VOC	13130	5	Volatile Organics	0.295416
expo	URXCYHA	DXDRAPF	-0.042539	0.0173842	0.24698	0.0894399	-2.44699	1.28163	1.28163	0.219745	2	2	-9	-2	-0.0321741	0.0173713	-1.85214	0.0837876	0.000876307	0.456918	2568	-0.0321741	0.0837876	0.0173713	-1.85214	Right Arm Percent Fat	anthropometric	dexa	N-Acetyl-S-(1-cyano-2-hydroxyethyl)-L-cysteine (CYHA) (ng/mL)	pollutant	VOC	2	1	1	> BY & Bonf.	dexa	VOC	13130	5	Volatile Organics	1
expo	URXCYHA	DXDRATOT	-0.0530503	0.00369006	0.0442107	0.0301252	-14.3765	0.0458288	0.0458288	0	2	2	-1	0	-0.0562939	0.0188	-2.99435	0.00907656	0.00268329	0.395388	2549	-0.0562939	0.00907656	0.0188	-2.99435	Right Arm Total (grams)	anthropometric	dexa	N-Acetyl-S-(1-cyano-2-hydroxyethyl)-L-cysteine (CYHA) (ng/mL)	pollutant	VOC	2	0.511971	1	> BY & Bonf.	dexa	VOC	13130	5	Volatile Organics	0.1819
expo	URXCYHA	DXDRLLE	-0.0630794	0.00840264	0.0843061	0.0293015	-7.5071	0.166167	0.166167	0	2	2	-3	0	-0.0662556	0.0216191	-3.06468	0.00786432	0.00368728	0.418474	2531	-0.0662556	0.00786432	0.0216191	-3.06468	Right Leg Lean excl Bone Mineral Content (grams)	anthropometric	dexa	N-Acetyl-S-(1-cyano-2-hydroxyethyl)-L-cysteine (CYHA) (ng/mL)	pollutant	VOC	2	0.457367	1	> BY & Bonf.	dexa	VOC	13130	5	Volatile Organics	0.165232
expo	URXCYHA	DXDRLPF	-0.0454268	0.028432	0.356021	0.121585	-1.59773	2.54482	2.54482	0.607045	2	2	-9	-2	-0.0356154	0.0188937	-1.88504	0.0789483	0.00106546	0.501034	2531	-0.0356154	0.0789483	0.0188937	-1.88504	Right Leg Percent Fat	anthropometric	dexa	N-Acetyl-S-(1-cyano-2-hydroxyethyl)-L-cysteine (CYHA) (ng/mL)	pollutant	VOC	2	1	1	> BY & Bonf.	dexa	VOC	13130	5	Volatile Organics	1
expo	URXCYHA	DXDRLTOT	-0.078334	0.0055272	0.0448452	0.0119944	-14.1725	0.0651257	0.0651257	0	2	2	-3	0	-0.0794759	0.0226425	-3.51003	0.00315786	0.00531244	0.255278	2511	-0.0794759	0.00315786	0.0226425	-3.51003	Right Leg Total (grams)	anthropometric	dexa	N-Acetyl-S-(1-cyano-2-hydroxyethyl)-L-cysteine (CYHA) (ng/mL)	pollutant	VOC	2	0.222759	1	> BY & Bonf.	dexa	VOC	13130	5	Volatile Organics	0.0804238
expo	URXCYHA	DXDSTA	-0.0238159	0.0113585	0.28331	0.142062	-2.09675	0.88873	0.88873	0	2	2	3	0	-0.027384	0.0139738	-1.95967	0.0688857	0.000633581	0.522638	2340	-0.027384	0.0688857	0.0139738	-1.95967	Subtotal Area (cm^2)	anthropometric	dexa	N-Acetyl-S-(1-cyano-2-hydroxyethyl)-L-cysteine (CYHA) (ng/mL)	pollutant	VOC	2	1	1	> BY & Bonf.	dexa	VOC	13130	5	Volatile Organics	1
expo	URXCYHA	DXDSTBMC	-0.00742429	0.0117609	0.641523	0.661283	-0.631268	0.644461	0.644461	0	2	2	7	0	-0.0127255	0.0171582	-0.741656	0.469749	0.000136823	0.486493	2340	-0.0127255	0.469749	0.0171582	-0.741656	Subtotal Bone Mineral Content (grams)	anthropometric	dexa	N-Acetyl-S-(1-cyano-2-hydroxyethyl)-L-cysteine (CYHA) (ng/mL)	pollutant	VOC	2	1	1	> BY & Bonf.	dexa	VOC	13130	5	Volatile Organics	1
expo	URXCYHA	DXDSTBMD	-0.00655959	0.00960838	0.618654	0.780099	-0.682695	0.286064	0.286064	0	2	2	7	0	-0.00988777	0.0191509	-0.516308	0.613167	8.26047e-05	0.417964	2340	-0.00988777	0.613167	0.0191509	-0.516308	Subtotal Bone Mineral Density (grams/cm^2)	anthropometric	dexa	N-Acetyl-S-(1-cyano-2-hydroxyethyl)-L-cysteine (CYHA) (ng/mL)	pollutant	VOC	2	1	1	> BY & Bonf.	dexa	VOC	13130	5	Volatile Organics	1
expo	URXCYHA	DXDSTFAT	-0.0683531	0.0123744	0.114016	0.0408918	-5.52376	0.310985	0.310985	0	2	2	-3	0	-0.0628514	0.0234688	-2.67809	0.0171975	0.0032872	0.278337	2442	-0.0628514	0.0171975	0.0234688	-2.67809	Subtotal Fat (g)	anthropometric	dexa	N-Acetyl-S-(1-cyano-2-hydroxyethyl)-L-cysteine (CYHA) (ng/mL)	pollutant	VOC	2	0.839287	1	> BY & Bonf.	dexa	VOC	13130	5	Volatile Organics	0.266732
expo	URXCYHA	DXDSTLE	-0.0429508	0.00749438	0.109975	0.0904999	-5.73106	0.177609	0.177609	0	2	2	-1	0	-0.0419577	0.0195005	-2.15162	0.0481269	0.00146494	0.499942	2442	-0.0419577	0.0481269	0.0195005	-2.15162	Subtotal Lean excl BMC (g)	anthropometric	dexa	N-Acetyl-S-(1-cyano-2-hydroxyethyl)-L-cysteine (CYHA) (ng/mL)	pollutant	VOC	2	1	1	> BY & Bonf.	dexa	VOC	13130	5	Volatile Organics	0.760099
expo	URXCYHA	DXDSTLI	-0.0400896	0.00339367	0.0537631	0.132617	-11.813	0.0330518	0.0330518	0	2	2	-1	0	-0.0375587	0.0204974	-1.83237	0.0868231	0.00118338	0.510792	2339	-0.0375587	0.0868231	0.0204974	-1.83237	Subtotal Lean incl BMC (g)	anthropometric	dexa	N-Acetyl-S-(1-cyano-2-hydroxyethyl)-L-cysteine (CYHA) (ng/mL)	pollutant	VOC	2	1	1	> BY & Bonf.	dexa	VOC	13130	5	Volatile Organics	1
expo	URXCYHA	DXDSTPF	-0.0631501	0.0218276	0.211861	0.0439918	-2.89313	1.20552	1.20552	0.17048	2	2	-9	-2	-0.0534118	0.0215597	-2.4774	0.0256226	0.00237395	0.442916	2442	-0.0534118	0.0256226	0.0215597	-2.4774	Subtotal Percent Fat	anthropometric	dexa	N-Acetyl-S-(1-cyano-2-hydroxyethyl)-L-cysteine (CYHA) (ng/mL)	pollutant	VOC	2	1	1	> BY & Bonf.	dexa	VOC	13130	5	Volatile Organics	0.38811
expo	URXCYHA	DXDSTTOT	-0.0598031	0.00302205	0.0321432	0.0417583	-19.7889	0.0218747	0.0218747	0	2	2	-1	0	-0.0587962	0.0216526	-2.71543	0.0159571	0.0028767	0.353209	2442	-0.0587962	0.0159571	0.0216526	-2.71543	Subtotal (Total excl Head) (g)	anthropometric	dexa	N-Acetyl-S-(1-cyano-2-hydroxyethyl)-L-cysteine (CYHA) (ng/mL)	pollutant	VOC	2	0.791511	1	> BY & Bonf.	dexa	VOC	13130	5	Volatile Organics	0.264945
expo	URXCYHA	DXDTOA	-0.0348029	0.0172088	0.292341	0.0339277	-2.02239	2.16139	2.16139	0.537334	2	2	-1	0	-0.0373756	0.012356	-3.0249	0.00852898	0.00117312	0.521119	2369	-0.0373756	0.00852898	0.012356	-3.0249	Total Area (cm^2)	anthropometric	dexa	N-Acetyl-S-(1-cyano-2-hydroxyethyl)-L-cysteine (CYHA) (ng/mL)	pollutant	VOC	2	0.487403	1	> BY & Bonf.	dexa	VOC	13130	5	Volatile Organics	0.262993
expo	URXCYHA	DXDTOBMC	-0.021817	0.0199572	0.471676	0.346632	-1.09319	1.49261	1.49261	0.330032	2	2	3	0	-0.023796	0.0164939	-1.44271	0.169658	0.000475525	0.50245	2369	-0.023796	0.169658	0.0164939	-1.44271	Total Bone Mineral Content (g)	anthropometric	dexa	N-Acetyl-S-(1-cyano-2-hydroxyethyl)-L-cysteine (CYHA) (ng/mL)	pollutant	VOC	2	1	1	> BY & Bonf.	dexa	VOC	13130	5	Volatile Organics	1
expo	URXCYHA	DXDTOBMD	-0.0195046	0.0134132	0.383512	0.555105	-1.45413	0.37251	0.37251	0	2	2	3	0	-0.018711	0.0221578	-0.844446	0.411687	0.00029401	0.441891	2369	-0.018711	0.411687	0.0221578	-0.844446	Total Bone Mineral Density (g/cm^2)	anthropometric	dexa	N-Acetyl-S-(1-cyano-2-hydroxyethyl)-L-cysteine (CYHA) (ng/mL)	pollutant	VOC	2	1	1	> BY & Bonf.	dexa	VOC	13130	5	Volatile Organics	1
expo	URXCYHA	DXDTOFAT	-0.0655688	0.0153306	0.146221	0.066649	-4.27698	0.422011	0.422011	0	2	2	-3	0	-0.0595655	0.0243547	-2.44575	0.0272683	0.00294948	0.272118	2367	-0.0595655	0.0272683	0.0243547	-2.44575	Total Fat (g)	anthropometric	dexa	N-Acetyl-S-(1-cyano-2-hydroxyethyl)-L-cysteine (CYHA) (ng/mL)	pollutant	VOC	2	1	1	> BY & Bonf.	dexa	VOC	13130	5	Volatile Organics	0.393426
expo	URXCYHA	DXDTOLE	-0.0429749	0.00718608	0.105477	0.0884507	-5.9803	0.165001	0.165001	0	2	2	-1	0	-0.0420344	0.0193903	-2.16781	0.0466705	0.0014703	0.500039	2442	-0.0420344	0.0466705	0.0193903	-2.16781	Total Lean excl BMC (g)	anthropometric	dexa	N-Acetyl-S-(1-cyano-2-hydroxyethyl)-L-cysteine (CYHA) (ng/mL)	pollutant	VOC	2	1	1	> BY & Bonf.	dexa	VOC	13130	5	Volatile Organics	0.737099
expo	URXCYHA	DXDTOLI	-0.0518983	0.000733498	0.00899699	0.0183841	-70.7545	0.00225135	0.00225135	0	2	2	-1	0	-0.0521968	0.0160682	-3.24845	0.00540039	0.00226488	0.503012	2367	-0.0521968	0.00540039	0.0160682	-3.24845	Total Lean incl BMC (g)	anthropometric	dexa	N-Acetyl-S-(1-cyano-2-hydroxyethyl)-L-cysteine (CYHA) (ng/mL)	pollutant	VOC	2	0.340706	1	> BY & Bonf.	dexa	VOC	13130	5	Volatile Organics	0.123426
expo	URXCYHA	DXDTOPF	-0.0536362	0.0222189	0.250021	0.110577	-2.41399	1.08327	1.08327	0.0768666	2	2	-9	-2	-0.0451811	0.0225574	-2.00294	0.0635977	0.00169696	0.43534	2367	-0.0451811	0.0635977	0.0225574	-2.00294	Total Percent Fat	anthropometric	dexa	N-Acetyl-S-(1-cyano-2-hydroxyethyl)-L-cysteine (CYHA) (ng/mL)	pollutant	VOC	2	1	1	> BY & Bonf.	dexa	VOC	13130	5	Volatile Organics	0.833745
expo	URXCYHA	DXDTOTOT	-0.066778	0.00836399	0.079324	0.0198499	-7.98399	0.186406	0.186406	0	2	2	-3	0	-0.0636851	0.0204138	-3.1197	0.0070285	0.00337157	0.352603	2367	-0.0636851	0.0070285	0.0204138	-3.1197	Total Lean+Fat (g)	anthropometric	dexa	N-Acetyl-S-(1-cyano-2-hydroxyethyl)-L-cysteine (CYHA) (ng/mL)	pollutant	VOC	2	0.418867	1	> BY & Bonf.	dexa	VOC	13130	5	Volatile Organics	0.131868
expo	URXCYHA	DXDTRA	-0.0428997	0.00399607	0.05913	0.0278104	-10.7355	0.0839793	0.0839793	0	2	2	-1	0	-0.0425424	0.0145923	-2.9154	0.0106564	0.00153906	0.476189	2542	-0.0425424	0.0106564	0.0145923	-2.9154	Trunk Bone area (cm^2)	anthropometric	dexa	N-Acetyl-S-(1-cyano-2-hydroxyethyl)-L-cysteine (CYHA) (ng/mL)	pollutant	VOC	2	0.579285	1	> BY & Bonf.	dexa	VOC	13130	5	Volatile Organics	0.280434
expo	URXCYHA	DXDTRBMC	-0.0247076	0.0083304	0.207022	0.343844	-2.96596	0.212582	0.212582	0	2	2	-1	0	-0.0251099	0.0185959	-1.35029	0.196946	0.000536199	0.403858	2540	-0.0251099	0.196946	0.0185959	-1.35029	Trunk Bone Mineral Content (grams)	anthropometric	dexa	N-Acetyl-S-(1-cyano-2-hydroxyethyl)-L-cysteine (CYHA) (ng/mL)	pollutant	VOC	2	1	1	> BY & Bonf.	dexa	VOC	13130	5	Volatile Organics	1
expo	URXCYHA	DXDTRBMD	-0.0131903	0.0160232	0.561541	0.716885	-0.823202	0.558982	0.558982	0	2	2	7	0	-0.0116238	0.0219121	-0.530474	0.603549	0.000114896	0.313699	2542	-0.0116238	0.603549	0.0219121	-0.530474	Trunk Bone BMD (g/cm^2)	anthropometric	dexa	N-Acetyl-S-(1-cyano-2-hydroxyethyl)-L-cysteine (CYHA) (ng/mL)	pollutant	VOC	2	1	1	> BY & Bonf.	dexa	VOC	13130	5	Volatile Organics	1
expo	URXCYHA	DXDTRLE	-0.0426312	0.0121908	0.177316	0.116436	-3.49699	0.416121	0.416121	0	2	2	-1	0	-0.0399088	0.0198318	-2.01236	0.0624967	0.0013556	0.515872	2534	-0.0399088	0.0624967	0.0198318	-2.01236	Trunk Lean excl Bone Mineral Content (grams)	anthropometric	dexa	N-Acetyl-S-(1-cyano-2-hydroxyethyl)-L-cysteine (CYHA) (ng/mL)	pollutant	VOC	2	1	1	> BY & Bonf.	dexa	VOC	13130	5	Volatile Organics	0.92512
expo	URXCYHA	DXDTRPF	-0.0692147	0.0126994	0.115521	0.0282133	-5.45022	0.407435	0.407435	0	2	2	-7	-2	-0.0589563	0.0236182	-2.49623	0.024689	0.00295839	0.372264	2534	-0.0589563	0.024689	0.0236182	-2.49623	Trunk Percent Fat	anthropometric	dexa	N-Acetyl-S-(1-cyano-2-hydroxyethyl)-L-cysteine (CYHA) (ng/mL)	pollutant	VOC	2	1	1	> BY & Bonf.	dexa	VOC	13130	5	Volatile Organics	0.363399
expo	URXCYHA	DXDTRTOT	-0.0552227	0.00373368	0.0429774	0.0629521	-14.7904	0.0317653	0.0317653	0	2	2	-1	0	-0.0544302	0.0220189	-2.47198	0.0258976	0.00252057	0.382084	2533	-0.0544302	0.0258976	0.0220189	-2.47198	Trunk Total (grams)	anthropometric	dexa	N-Acetyl-S-(1-cyano-2-hydroxyethyl)-L-cysteine (CYHA) (ng/mL)	pollutant	VOC	2	1	1	> BY & Bonf.	dexa	VOC	13130	5	Volatile Organics	0.37693
expo	URXCYHA	DXXHEA	-0.00927503	0.00401217	0.259914	0.808099	-2.31172	0.0252156	0.0252156	0	2	2	-7	-2	-0.00926463	0.0258973	-0.357745	0.725518	7.24514e-05	0.289835	2600	-0.00926463	0.725518	0.0258973	-0.357745	Head Area (cm^2)	anthropometric	dexa	N-Acetyl-S-(1-cyano-2-hydroxyethyl)-L-cysteine (CYHA) (ng/mL)	pollutant	VOC	2	1	1	> BY & Bonf.	dexa	VOC	13130	5	Volatile Organics	1
expo	URXCYHA	DXXHEBMC	-0.011117	0.000752354	0.0430183	0.664635	-14.7763	0.00185525	0.00185525	0	2	2	3	0	-0.0102581	0.0240128	-0.427192	0.675308	8.88228e-05	0.379787	2600	-0.0102581	0.675308	0.0240128	-0.427192	Head Bone Mineral Content (grams)	anthropometric	dexa	N-Acetyl-S-(1-cyano-2-hydroxyethyl)-L-cysteine (CYHA) (ng/mL)	pollutant	VOC	2	1	1	> BY & Bonf.	dexa	VOC	13130	5	Volatile Organics	1
expo	URXCYHA	DXXHEBMD	-0.013791	0.001447	0.0665528	0.626566	-9.53076	0.00577172	0.00577172	0	2	2	3	0	-0.0109493	0.022223	-0.492702	0.629357	0.000101196	0.464334	2600	-0.0109493	0.629357	0.022223	-0.492702	Head Bone Mineral Density (grams/cm^2)	anthropometric	dexa	N-Acetyl-S-(1-cyano-2-hydroxyethyl)-L-cysteine (CYHA) (ng/mL)	pollutant	VOC	2	1	1	> BY & Bonf.	dexa	VOC	13130	5	Volatile Organics	1
expo	URXCYHA	DXXHEFAT	-0.0624123	0.00959214	0.0970824	0.02868	-6.50661	0.225475	0.225475	0	2	2	-3	0	-0.0636267	0.0200372	-3.17542	0.00627154	0.00341719	0.363251	2600	-0.0636267	0.00627154	0.0200372	-3.17542	Head Fat (grams)	anthropometric	dexa	N-Acetyl-S-(1-cyano-2-hydroxyethyl)-L-cysteine (CYHA) (ng/mL)	pollutant	VOC	2	0.383274	1	> BY & Bonf.	dexa	VOC	13130	5	Volatile Organics	0.204239
expo	URXCYHA	DXXHELI	-0.0490359	0.00660773	0.0852726	0.0732068	-7.421	0.114485	0.114485	0	2	2	-3	0	-0.0514672	0.0202846	-2.53725	0.0227659	0.00223589	0.423592	2600	-0.0514672	0.0227659	0.0202846	-2.53725	Head Lean incl Bone Mineral Content (grams)	anthropometric	dexa	N-Acetyl-S-(1-cyano-2-hydroxyethyl)-L-cysteine (CYHA) (ng/mL)	pollutant	VOC	2	1	1	> BY & Bonf.	dexa	VOC	13130	5	Volatile Organics	0.570172
expo	URXCYHA	DXXLAA	-0.0259381	0.00972346	0.228329	0.156781	-2.66758	0.547996	0.547996	0	2	2	1	0	-0.0263129	0.013966	-1.88407	0.0790873	0.000585082	0.544671	2597	-0.0263129	0.0790873	0.013966	-1.88407	Left Arm Area (cm^2)	anthropometric	dexa	N-Acetyl-S-(1-cyano-2-hydroxyethyl)-L-cysteine (CYHA) (ng/mL)	pollutant	VOC	2	1	1	> BY & Bonf.	dexa	VOC	13130	5	Volatile Organics	1
expo	URXCYHA	DXXLABMC	-0.0103383	0.000152268	0.00937578	0.589026	-67.8955	0.000140126	0.000140126	0	2	2	7	0	-0.00982724	0.0172688	-0.569074	0.577728	8.16098e-05	0.576766	2597	-0.00982724	0.577728	0.0172688	-0.569074	Left Arm Body Mineral Content (grams)	anthropometric	dexa	N-Acetyl-S-(1-cyano-2-hydroxyethyl)-L-cysteine (CYHA) (ng/mL)	pollutant	VOC	2	1	1	> BY & Bonf.	dexa	VOC	13130	5	Volatile Organics	1
expo	URXCYHA	DXXLABMD	-0.00665873	0.010905	0.651013	0.857415	-0.610614	0.354749	0.354749	0	2	2	7	0	-0.00319374	0.0207368	-0.154014	0.879652	8.61945e-06	0.540265	2597	-0.00319374	0.879652	0.0207368	-0.154014	Left Arm Body Mineral Density (grams/cm^2)	anthropometric	dexa	N-Acetyl-S-(1-cyano-2-hydroxyethyl)-L-cysteine (CYHA) (ng/mL)	pollutant	VOC	2	1	1	> BY & Bonf.	dexa	VOC	13130	5	Volatile Organics	1
expo	URXCYHA	DXXLAFAT	-0.0786036	0.0153657	0.122898	0.0038914	-5.11554	0.84189	0.84189	0	2	2	-3	0	-0.0659394	0.0214253	-3.07764	0.00765907	0.00365881	0.233244	2600	-0.0659394	0.00765907	0.0214253	-3.07764	Left Arm Fat (grams)	anthropometric	dexa	N-Acetyl-S-(1-cyano-2-hydroxyethyl)-L-cysteine (CYHA) (ng/mL)	pollutant	VOC	2	0.448099	1	> BY & Bonf.	dexa	VOC	13130	5	Volatile Organics	0.137614
expo	URXCYHA	DXXLALI	-0.0557399	0.0177359	0.196117	0.0222471	-3.14278	1.1116	1.1116	0.100397	2	2	-1	0	-0.0517583	0.0181246	-2.8557	0.012027	0.00226381	0.568048	2597	-0.0517583	0.012027	0.0181246	-2.8557	Left Arm Lean incl BMC (grams)	anthropometric	dexa	N-Acetyl-S-(1-cyano-2-hydroxyethyl)-L-cysteine (CYHA) (ng/mL)	pollutant	VOC	2	0.636984	1	> BY & Bonf.	dexa	VOC	13130	5	Volatile Organics	0.256834
expo	URXCYHA	DXXLLA	-0.016928	0.011895	0.389944	0.386439	-1.42312	0.714672	0.714672	0	2	2	3	0	-0.0194195	0.0145179	-1.33762	0.200948	0.000316926	0.452778	2545	-0.0194195	0.200948	0.0145179	-1.33762	Left Leg Area(cm^2)	anthropometric	dexa	N-Acetyl-S-(1-cyano-2-hydroxyethyl)-L-cysteine (CYHA) (ng/mL)	pollutant	VOC	2	1	1	> BY & Bonf.	dexa	VOC	13130	5	Volatile Organics	1
expo	URXCYHA	DXXLLBMC	0.0137458	0.0037994	0.171678	0.620126	3.61788	0.0443189	0.0443189	0	2	2	9	2	0.0114752	0.0219319	0.523218	0.608466	0.000110663	0.436612	2545	0.0114752	0.608466	0.0219319	0.523218	Left Leg Bone Mineral Content (grams)	anthropometric	dexa	N-Acetyl-S-(1-cyano-2-hydroxyethyl)-L-cysteine (CYHA) (ng/mL)	pollutant	VOC	2	1	1	> BY & Bonf.	dexa	VOC	13130	5	Volatile Organics	1
expo	URXCYHA	DXXLLBMD	0.0207017	0.00589292	0.176549	0.575679	3.51298	0.0469681	0.0469681	0	2	2	9	2	0.0268299	0.0368087	0.728902	0.477289	0.000604954	0.330368	2545	0.0268299	0.477289	0.0368087	0.728902	Left Leg Bone Mineral Density (grams/cm^2)	anthropometric	dexa	N-Acetyl-S-(1-cyano-2-hydroxyethyl)-L-cysteine (CYHA) (ng/mL)	pollutant	VOC	2	1	1	> BY & Bonf.	dexa	VOC	13130	5	Volatile Organics	1
expo	URXCYHA	DXXLLFAT	-0.0806417	0.00951457	0.0747664	0.00693007	-8.4756	0.221783	0.221783	0	2	2	-9	-2	-0.0775748	0.021401	-3.62482	0.00249536	0.00505039	0.254691	2544	-0.0775748	0.00249536	0.021401	-3.62482	Left Leg Fat (grams)	anthropometric	dexa	N-Acetyl-S-(1-cyano-2-hydroxyethyl)-L-cysteine (CYHA) (ng/mL)	pollutant	VOC	2	0.184747	1	> BY & Bonf.	dexa	VOC	13130	5	Volatile Organics	0.0706643
expo	URXCYHA	DXXLLLI	-0.0735975	0.0135016	0.115505	0.00461559	-5.45101	0.532068	0.532068	0	2	2	-3	0	-0.0752715	0.0192056	-3.91924	0.00136655	0.00476151	0.435654	2545	-0.0752715	0.00136655	0.0192056	-3.91924	Left Leg Lean incl Bone Mineral Content (grams)	anthropometric	dexa	N-Acetyl-S-(1-cyano-2-hydroxyethyl)-L-cysteine (CYHA) (ng/mL)	pollutant	VOC	2	0.11383	1	> BY & Bonf.	dexa	VOC	13130	5	Volatile Organics	0.0382822
expo	URXCYHA	DXXLRA	-0.025408	0.0199817	0.424253	0.467056	-1.27156	0.751458	0.751458	0	2	2	-1	0	-0.0201394	0.0249458	-0.807326	0.432095	0.000344929	0.309562	2540	-0.0201394	0.432095	0.0249458	-0.807326	Left Ribs Area(cm^2)	anthropometric	dexa	N-Acetyl-S-(1-cyano-2-hydroxyethyl)-L-cysteine (CYHA) (ng/mL)	pollutant	VOC	2	1	1	> BY & Bonf.	dexa	VOC	13130	5	Volatile Organics	1
expo	URXCYHA	DXXLRBMC	0.00113227	0.0101655	0.929382	0.965593	0.111383	0.214953	0.214953	0	2	2	9	2	0.0021971	0.0227509	0.096572	0.924345	4.10522e-06	0.338858	2540	0.0021971	0.924345	0.0227509	0.096572	Left Ribs Bone Mineral Content (grams)	anthropometric	dexa	N-Acetyl-S-(1-cyano-2-hydroxyethyl)-L-cysteine (CYHA) (ng/mL)	pollutant	VOC	2	1	1	> BY & Bonf.	dexa	VOC	13130	5	Volatile Organics	1
expo	URXCYHA	DXXLRBMD	0.0220155	0.00306914	0.0881815	0.423967	7.1732	0.0243799	0.0243799	0	2	2	9	2	0.0216345	0.0193457	1.11831	0.281025	0.000398046	0.244047	2540	0.0216345	0.281025	0.0193457	1.11831	Left Ribs Bone Mineral Density (grams/cm^2)	anthropometric	dexa	N-Acetyl-S-(1-cyano-2-hydroxyethyl)-L-cysteine (CYHA) (ng/mL)	pollutant	VOC	2	1	1	> BY & Bonf.	dexa	VOC	13130	5	Volatile Organics	1
expo	URXCYHA	DXXLSA	-0.031073	0.0146155	0.279895	0.153745	-2.12602	0.784268	0.784268	0	2	2	-1	0	-0.0362868	0.0174514	-2.07931	0.0551578	0.00111979	0.432796	2540	-0.0362868	0.0551578	0.0174514	-2.07931	Lumbar Spine Area (cm^2)	anthropometric	dexa	N-Acetyl-S-(1-cyano-2-hydroxyethyl)-L-cysteine (CYHA) (ng/mL)	pollutant	VOC	2	1	1	> BY & Bonf.	dexa	VOC	13130	5	Volatile Organics	1
expo	URXCYHA	DXXLSBMC	-0.0277548	0.00665628	0.149847	0.293831	-4.16971	0.188907	0.188907	0	2	2	-1	0	-0.0231527	0.0218007	-1.06201	0.305029	0.000455869	0.363569	2540	-0.0231527	0.305029	0.0218007	-1.06201	Lumbar Spine Bone Mineral Content (grams)	anthropometric	dexa	N-Acetyl-S-(1-cyano-2-hydroxyethyl)-L-cysteine (CYHA) (ng/mL)	pollutant	VOC	2	1	1	> BY & Bonf.	dexa	VOC	13130	5	Volatile Organics	1
expo	URXCYHA	DXXLSBMD	-0.0259587	0.0191051	0.403915	0.496133	-1.35873	1.23795	1.23795	0.192211	2	2	1	0	-0.0109484	0.0240361	-0.4555	0.655274	0.00010194	0.31664	2540	-0.0109484	0.655274	0.0240361	-0.4555	Lumbar Spine Bone Mineral Density (grams/cm^2)	anthropometric	dexa	N-Acetyl-S-(1-cyano-2-hydroxyethyl)-L-cysteine (CYHA) (ng/mL)	pollutant	VOC	2	1	1	> BY & Bonf.	dexa	VOC	13130	5	Volatile Organics	1
expo	URXCYHA	DXXPEA	-0.0366632	0.012449	0.208389	0.117309	-2.94506	0.619401	0.619401	0	2	2	-3	0	-0.0370886	0.0163311	-2.27104	0.0383056	0.00116982	0.307017	2540	-0.0370886	0.0383056	0.0163311	-2.27104	Pelvis Area (cm^2)	anthropometric	dexa	N-Acetyl-S-(1-cyano-2-hydroxyethyl)-L-cysteine (CYHA) (ng/mL)	pollutant	VOC	2	1	1	> BY & Bonf.	dexa	VOC	13130	5	Volatile Organics	0.792038
expo	URXCYHA	DXXPEBMC	-0.016878	0.0128483	0.414221	0.521646	-1.31364	0.512139	0.512139	0	2	2	3	0	-0.0188055	0.0183384	-1.02547	0.321397	0.00030075	0.31087	2540	-0.0188055	0.321397	0.0183384	-1.02547	Pelvis Bone Mineral Content (grams)	anthropometric	dexa	N-Acetyl-S-(1-cyano-2-hydroxyethyl)-L-cysteine (CYHA) (ng/mL)	pollutant	VOC	2	1	1	> BY & Bonf.	dexa	VOC	13130	5	Volatile Organics	1
expo	URXCYHA	DXXPEBMD	0.00201788	0.00357665	0.67299	0.956685	0.564182	0.0157743	0.0157743	0	2	2	9	2	0.00114027	0.0289047	0.0394491	0.969053	1.10573e-06	0.304454	2540	0.00114027	0.969053	0.0289047	0.0394491	Pelvis Bone Mineral Density (grams/cm^2)	anthropometric	dexa	N-Acetyl-S-(1-cyano-2-hydroxyethyl)-L-cysteine (CYHA) (ng/mL)	pollutant	VOC	2	1	1	> BY & Bonf.	dexa	VOC	13130	5	Volatile Organics	1
expo	URXCYHA	DXXRAA	-0.0107336	0.0106788	0.49837	0.469358	-1.00513	1.14701	1.14701	0.12817	2	2	7	0	-0.012141	0.011013	-1.10243	0.287649	0.000124878	0.559363	2574	-0.012141	0.287649	0.011013	-1.10243	Right Arm Area (cm^2)	anthropometric	dexa	N-Acetyl-S-(1-cyano-2-hydroxyethyl)-L-cysteine (CYHA) (ng/mL)	pollutant	VOC	2	1	1	> BY & Bonf.	dexa	VOC	13130	5	Volatile Organics	1
expo	URXCYHA	DXXRABMC	0.00782211	0.00674429	0.45298	0.722291	1.15981	0.24819	0.24819	0	2	2	9	2	0.00378852	0.0155316	0.243923	0.810595	1.21594e-05	0.573509	2574	0.00378852	0.810595	0.0155316	0.243923	Right Arm Bone Mineral Content (grams)	anthropometric	dexa	N-Acetyl-S-(1-cyano-2-hydroxyethyl)-L-cysteine (CYHA) (ng/mL)	pollutant	VOC	2	1	1	> BY & Bonf.	dexa	VOC	13130	5	Volatile Organics	1
expo	URXCYHA	DXXRABMD	0.00432978	0.00190399	0.263746	0.856089	2.27406	0.0112708	0.0112708	0	2	2	9	2	0.00410343	0.0207101	0.198136	0.845599	1.42649e-05	0.523829	2574	0.00410343	0.845599	0.0207101	0.198136	Right Arm Bone Mineral Density (grams/cm^2)	anthropometric	dexa	N-Acetyl-S-(1-cyano-2-hydroxyethyl)-L-cysteine (CYHA) (ng/mL)	pollutant	VOC	2	1	1	> BY & Bonf.	dexa	VOC	13130	5	Volatile Organics	1
expo	URXCYHA	DXXRAFAT	-0.0583505	0.0130691	0.140273	0.0481358	-4.46476	0.491001	0.491001	0	2	2	-3	0	-0.0509524	0.0215362	-2.36589	0.0318771	0.00219772	0.228406	2568	-0.0509524	0.0318771	0.0215362	-2.36589	Right Arm Fat (grams)	anthropometric	dexa	N-Acetyl-S-(1-cyano-2-hydroxyethyl)-L-cysteine (CYHA) (ng/mL)	pollutant	VOC	2	1	1	> BY & Bonf.	dexa	VOC	13130	5	Volatile Organics	0.456311
expo	URXCYHA	DXXRALI	-0.0450992	0.0166382	0.225002	0.0342748	-2.71059	1.30674	1.30674	0.234736	2	2	-1	0	-0.0432701	0.0155799	-2.7773	0.0140901	0.00158617	0.576815	2574	-0.0432701	0.0140901	0.0155799	-2.7773	Right Arm Lean incl Bone Mineral Content (grams)	anthropometric	dexa	N-Acetyl-S-(1-cyano-2-hydroxyethyl)-L-cysteine (CYHA) (ng/mL)	pollutant	VOC	2	0.717771	1	> BY & Bonf.	dexa	VOC	13130	5	Volatile Organics	0.322006
expo	URXCYHA	DXXRLA	-0.0109321	0.0187091	0.66335	0.566737	-0.584318	1.6233	1.6233	0.383969	2	2	5	0	-0.0141681	0.0153406	-0.923564	0.370332	0.00016896	0.443461	2532	-0.0141681	0.370332	0.0153406	-0.923564	Right Leg Area (cm^2)	anthropometric	dexa	N-Acetyl-S-(1-cyano-2-hydroxyethyl)-L-cysteine (CYHA) (ng/mL)	pollutant	VOC	2	1	1	> BY & Bonf.	dexa	VOC	13130	5	Volatile Organics	1
expo	URXCYHA	DXXRLBMC	0.000804608	0.02517	0.979656	0.996818	0.031967	2.5697	2.5697	0.61085	2	2	7	2	-0.00434327	0.0162804	-0.26678	0.793272	1.58781e-05	0.442806	2532	-0.00434327	0.793272	0.0162804	-0.26678	Right Leg Bone Mineral Content (grams)	anthropometric	dexa	N-Acetyl-S-(1-cyano-2-hydroxyethyl)-L-cysteine (CYHA) (ng/mL)	pollutant	VOC	2	1	1	> BY & Bonf.	dexa	VOC	13130	5	Volatile Organics	1
expo	URXCYHA	DXXRLBMD	-0.00922	0.0214124	0.741152	0.74048	-0.430591	1.55538	1.55538	0.35707	2	2	5	0	-0.0114268	0.0174399	-0.655211	0.522254	0.000109904	0.386919	2532	-0.0114268	0.522254	0.0174399	-0.655211	Right Leg Bone Mineral Density (grams/cm^2)	anthropometric	dexa	N-Acetyl-S-(1-cyano-2-hydroxyethyl)-L-cysteine (CYHA) (ng/mL)	pollutant	VOC	2	1	1	> BY & Bonf.	dexa	VOC	13130	5	Volatile Organics	1
expo	URXCYHA	DXXRLFAT	-0.0765168	0.018516	0.151148	0.0140024	-4.13246	0.771919	0.771919	0	2	2	-9	-2	-0.0741076	0.0214882	-3.44876	0.00358097	0.00461303	0.260902	2531	-0.0741076	0.00358097	0.0214882	-3.44876	Right Leg Fat (grams)	anthropometric	dexa	N-Acetyl-S-(1-cyano-2-hydroxyethyl)-L-cysteine (CYHA) (ng/mL)	pollutant	VOC	2	0.246375	1	> BY & Bonf.	dexa	VOC	13130	5	Volatile Organics	0.0932941
expo	URXCYHA	DXXRLLI	-0.0601994	0.00779051	0.0819308	0.0340987	-7.72727	0.148085	0.148085	0	2	2	-3	0	-0.0633425	0.0211668	-2.99254	0.00911009	0.00337718	0.420187	2532	-0.0633425	0.00911009	0.0211668	-2.99254	Right Leg Lean incl Bone Mineral Content (grams)	anthropometric	dexa	N-Acetyl-S-(1-cyano-2-hydroxyethyl)-L-cysteine (CYHA) (ng/mL)	pollutant	VOC	2	0.51352	1	> BY & Bonf.	dexa	VOC	13130	5	Volatile Organics	0.185424
expo	URXCYHA	DXXRRA	-0.0427156	0.00697335	0.10302	0.175834	-6.12555	0.0953183	0.0953183	0	2	2	-1	0	-0.0407947	0.0234027	-1.74317	0.101759	0.00141529	0.311724	2540	-0.0407947	0.101759	0.0234027	-1.74317	Right Ribs Area (cm^2)	anthropometric	dexa	N-Acetyl-S-(1-cyano-2-hydroxyethyl)-L-cysteine (CYHA) (ng/mL)	pollutant	VOC	2	1	1	> BY & Bonf.	dexa	VOC	13130	5	Volatile Organics	1
expo	URXCYHA	DXXRRBMC	-0.0216435	0.00421144	0.122346	0.484504	-5.13922	0.0378701	0.0378701	0	2	2	3	0	-0.0185679	0.0226062	-0.821363	0.424302	0.000293201	0.306563	2540	-0.0185679	0.424302	0.0226062	-0.821363	Right Ribs Bone Mineral Content (grams)	anthropometric	dexa	N-Acetyl-S-(1-cyano-2-hydroxyethyl)-L-cysteine (CYHA) (ng/mL)	pollutant	VOC	2	1	1	> BY & Bonf.	dexa	VOC	13130	5	Volatile Organics	1
expo	URXCYHA	DXXRRBMD	0.0188926	0.0173709	0.473302	0.491521	1.0876	0.90104	0.90104	0	2	2	9	2	0.0156751	0.0189276	0.828161	0.420561	0.000208957	0.238569	2540	0.0156751	0.420561	0.0189276	0.828161	Right Ribs Bone Mineral Density (grams/cm^2)	anthropometric	dexa	N-Acetyl-S-(1-cyano-2-hydroxyethyl)-L-cysteine (CYHA) (ng/mL)	pollutant	VOC	2	1	1	> BY & Bonf.	dexa	VOC	13130	5	Volatile Organics	1
expo	URXCYHA	DXXTRFAT	-0.0657221	0.00357953	0.034639	0.0403152	-18.3605	0.0278498	0.0278498	0	2	2	-3	0	-0.0613406	0.0239681	-2.55926	0.0217939	0.00320252	0.275092	2534	-0.0613406	0.0217939	0.0239681	-2.55926	Trunk Fat (grams)	anthropometric	dexa	N-Acetyl-S-(1-cyano-2-hydroxyethyl)-L-cysteine (CYHA) (ng/mL)	pollutant	VOC	2	1	1	> BY & Bonf.	dexa	VOC	13130	5	Volatile Organics	0.311973
expo	URXCYHA	DXXTRLI	-0.0432784	0.011613	0.166894	0.117372	-3.72673	0.359592	0.359592	0	2	2	-1	0	-0.041097	0.0202288	-2.0316	0.0603007	0.00143634	0.512903	2540	-0.041097	0.0603007	0.0202288	-2.0316	Trunk Lean incl Bone Mineral Content (grams)	anthropometric	dexa	N-Acetyl-S-(1-cyano-2-hydroxyethyl)-L-cysteine (CYHA) (ng/mL)	pollutant	VOC	2	1	1	> BY & Bonf.	dexa	VOC	13130	5	Volatile Organics	0.897714
expo	URXCYHA	DXXTSA	-0.0408774	0.00781843	0.12031	0.0705065	-5.22835	0.259278	0.259278	0	2	2	-1	0	-0.0372366	0.0174679	-2.13171	0.049975	0.00117917	0.53047	2540	-0.0372366	0.049975	0.0174679	-2.13171	Thoracic Spine Area (cm^2)	anthropometric	dexa	N-Acetyl-S-(1-cyano-2-hydroxyethyl)-L-cysteine (CYHA) (ng/mL)	pollutant	VOC	2	1	1	> BY & Bonf.	dexa	VOC	13130	5	Volatile Organics	0.986717
expo	URXCYHA	DXXTSBMC	-0.0487299	0.006619	0.0859463	0.104143	-7.36213	0.0992897	0.0992897	0	2	2	-1	0	-0.0485224	0.0216682	-2.23933	0.0407132	0.00200227	0.488565	2540	-0.0485224	0.0407132	0.0216682	-2.23933	Thoracic Spine Bone Mineral Content (grams)	anthropometric	dexa	N-Acetyl-S-(1-cyano-2-hydroxyethyl)-L-cysteine (CYHA) (ng/mL)	pollutant	VOC	2	1	1	> BY & Bonf.	dexa	VOC	13130	5	Volatile Organics	0.794947
expo	URXCYHA	DXXTSBMD	-0.0561702	0.0166804	0.183771	0.0971185	-3.36744	0.560983	0.560983	0	2	2	-1	0	-0.0521223	0.0233675	-2.23055	0.0414049	0.00231039	0.373715	2540	-0.0521223	0.0414049	0.0233675	-2.23055	Thoracic Spine Bone Mineral Density (grams/cm^2)	anthropometric	dexa	N-Acetyl-S-(1-cyano-2-hydroxyethyl)-L-cysteine (CYHA) (ng/mL)	pollutant	VOC	2	1	1	> BY & Bonf.	dexa	VOC	13130	5	Volatile Organics	1
expo	URXIPM3	DXDHELE	-0.0792583	0.00251074	0.0201601	0.00196036	-31.5676	0.0195193	0.0195193	0	2	2	-9	-2	-0.0809434	0.0184458	-4.38817	0.000529304	0.00471018	0.404583	2600	-0.0809434	0.000529304	0.0184458	-4.38817	Head Lean excl Bone Mineral Content (grams)	anthropometric	dexa	N-Acetyl-S-(4-hydroxy-2-methyl-2-buten-1-yl)-L-cysteine (ng/mL)	pollutant	VOC	2	0.0519395	1	> BY & Bonf.	dexa	VOC	13130	5	Volatile Organics	0.0320694
expo	URXIPM3	DXDHEPF	-0.0643347	0.014586	0.141935	0.0980638	-4.41071	0.268205	0.268205	0	2	2	-9	-2	-0.0688762	0.0293926	-2.34332	0.0333078	0.00341046	0.097134	2600	-0.0688762	0.0333078	0.0293926	-2.34332	Head Percent Fat	anthropometric	dexa	N-Acetyl-S-(4-hydroxy-2-methyl-2-buten-1-yl)-L-cysteine (ng/mL)	pollutant	VOC	2	1	1	> BY & Bonf.	dexa	VOC	13130	5	Volatile Organics	0.672227
expo	URXIPM3	DXDHETOT	-0.0765463	0.00623383	0.0517313	0.00225802	-12.2792	0.127425	0.127425	0	2	2	-9	-2	-0.077395	0.0182632	-4.23774	0.00071621	0.00430626	0.412003	2600	-0.077395	0.00071621	0.0182632	-4.23774	Head Total (grams)	anthropometric	dexa	N-Acetyl-S-(4-hydroxy-2-methyl-2-buten-1-yl)-L-cysteine (ng/mL)	pollutant	VOC	2	0.0667448	1	> BY & Bonf.	dexa	VOC	13130	5	Volatile Organics	0.0405636
expo	URXIPM3	DXDLALE	-0.0881144	0.00154377	0.0111525	0.000343441	-57.0773	0.00801326	0.00801326	0	2	2	-9	-2	-0.088573	0.0184549	-4.79942	0.000234154	0.00560671	0.573616	2600	-0.088573	0.000234154	0.0184549	-4.79942	Left Arm Lean excl Body Mineral Content (grams)	anthropometric	dexa	N-Acetyl-S-(4-hydroxy-2-methyl-2-buten-1-yl)-L-cysteine (ng/mL)	pollutant	VOC	2	0.0262481	1	BY<0.05	dexa	VOC	13130	5	Volatile Organics	0.00983929
expo	URXIPM3	DXDLAPF	-0.0409441	0.00151715	0.0235787	0.139966	-26.9874	0.00597374	0.00597374	0	2	2	-5	0	-0.0415411	0.0198889	-2.08866	0.0541987	0.00123328	0.488755	2600	-0.0415411	0.0541987	0.0198889	-2.08866	Left Arm Percent Fat	anthropometric	dexa	N-Acetyl-S-(4-hydroxy-2-methyl-2-buten-1-yl)-L-cysteine (ng/mL)	pollutant	VOC	2	1	1	> BY & Bonf.	dexa	VOC	13130	5	Volatile Organics	0.784263
expo	URXIPM3	DXDLATOT	-0.111708	0.00451423	0.0257125	0.000130581	-24.7457	0.0514267	0.0514267	0	2	2	-9	-2	-0.110144	0.0230734	-4.77364	0.000246304	0.00870988	0.376273	2584	-0.110144	0.000246304	0.0230734	-4.77364	Left Arm Total (grams)	anthropometric	dexa	N-Acetyl-S-(4-hydroxy-2-methyl-2-buten-1-yl)-L-cysteine (ng/mL)	pollutant	VOC	2	0.0273443	1	BY<0.05	dexa	VOC	13130	5	Volatile Organics	0.00943162
expo	URXIPM3	DXDLLLE	-0.12484	0.000619329	0.00315822	2.13476e-07	-201.574	0.00134305	0.00134305	0	2	2	-9	-2	-0.128021	0.0181451	-7.05545	3.90253e-06	0.011869	0.439724	2544	-0.128021	3.90253e-06	0.0181451	-7.05545	Left Leg Lean excl Bone Mineral Content (grams)	anthropometric	dexa	N-Acetyl-S-(4-hydroxy-2-methyl-2-buten-1-yl)-L-cysteine (ng/mL)	pollutant	VOC	2	0.000794618	0.483032	BY<0.05	dexa	VOC	13130	5	Volatile Organics	0.000299034
expo	URXIPM3	DXDLLPF	-0.0316245	0.0125502	0.240507	0.290147	-2.51985	0.352911	0.352911	0	2	2	-5	0	-0.0299636	0.0212408	-1.41067	0.178745	0.000650185	0.501179	2544	-0.0299636	0.178745	0.0212408	-1.41067	Left Leg Percent Fat	anthropometric	dexa	N-Acetyl-S-(4-hydroxy-2-methyl-2-buten-1-yl)-L-cysteine (ng/mL)	pollutant	VOC	2	1	1	> BY & Bonf.	dexa	VOC	13130	5	Volatile Organics	1
expo	URXIPM3	DXDLLTOT	-0.134209	0.00888443	0.042082	6.52805e-06	-15.1061	0.179314	0.179314	0	2	2	-9	-2	-0.134677	0.0226474	-5.94666	2.67923e-05	0.0131128	0.261717	2529	-0.134677	2.67923e-05	0.0226474	-5.94666	Left Leg Total (grams)	anthropometric	dexa	N-Acetyl-S-(4-hydroxy-2-methyl-2-buten-1-yl)-L-cysteine (ng/mL)	pollutant	VOC	2	0.00414302	1	BY<0.05	dexa	VOC	13130	5	Volatile Organics	0.00142038
expo	URXIPM3	DXDRALE	-0.0681199	0.0119811	0.110837	0.00290352	-5.6856	0.532901	0.532901	0	2	2	-7	-2	-0.0732727	0.0169856	-4.31381	0.000614494	0.00387316	0.585344	2568	-0.0732727	0.000614494	0.0169856	-4.31381	Right Arm Lean excl Bone Mineral Content (grams)	anthropometric	dexa	N-Acetyl-S-(4-hydroxy-2-methyl-2-buten-1-yl)-L-cysteine (ng/mL)	pollutant	VOC	2	0.058769	1	> BY & Bonf.	dexa	VOC	13130	5	Volatile Organics	0.0219305
expo	URXIPM3	DXDRAPF	-0.0338559	0.0112318	0.203926	0.251006	-3.0143	0.277191	0.277191	0	2	2	-5	0	-0.0356574	0.0222617	-1.60174	0.130059	0.000917233	0.457614	2568	-0.0356574	0.130059	0.0222617	-1.60174	Right Arm Percent Fat	anthropometric	dexa	N-Acetyl-S-(4-hydroxy-2-methyl-2-buten-1-yl)-L-cysteine (ng/mL)	pollutant	VOC	2	1	1	> BY & Bonf.	dexa	VOC	13130	5	Volatile Organics	1
expo	URXIPM3	DXDRATOT	-0.0848402	0.00159178	0.0119429	0.00102506	-53.299	0.00777513	0.00777513	0	2	2	-9	-2	-0.0875965	0.0203015	-4.31477	0.000613317	0.0055391	0.401792	2549	-0.0875965	0.000613317	0.0203015	-4.31477	Right Arm Total (grams)	anthropometric	dexa	N-Acetyl-S-(4-hydroxy-2-methyl-2-buten-1-yl)-L-cysteine (ng/mL)	pollutant	VOC	2	0.0586822	1	> BY & Bonf.	dexa	VOC	13130	5	Volatile Organics	0.0207514
expo	URXIPM3	DXDRLLE	-0.11547	0.00793334	0.0436704	3.47942e-06	-14.555	0.207505	0.207505	0	2	2	-9	-2	-0.118208	0.0186203	-6.34833	1.30752e-05	0.0101551	0.422351	2531	-0.118208	1.30752e-05	0.0186203	-6.34833	Right Leg Lean excl Bone Mineral Content (grams)	anthropometric	dexa	N-Acetyl-S-(4-hydroxy-2-methyl-2-buten-1-yl)-L-cysteine (ng/mL)	pollutant	VOC	2	0.00224407	1	BY<0.05	dexa	VOC	13130	5	Volatile Organics	0.000810723
expo	URXIPM3	DXDRLPF	-0.0281328	0.00388067	0.0872653	0.306784	-7.24947	0.041148	0.041148	0	2	2	-5	0	-0.0274544	0.0196177	-1.39947	0.182011	0.00054779	0.501527	2531	-0.0274544	0.182011	0.0196177	-1.39947	Right Leg Percent Fat	anthropometric	dexa	N-Acetyl-S-(4-hydroxy-2-methyl-2-buten-1-yl)-L-cysteine (ng/mL)	pollutant	VOC	2	1	1	> BY & Bonf.	dexa	VOC	13130	5	Volatile Organics	1
expo	URXIPM3	DXDRLTOT	-0.119309	0.0039918	0.0212918	1.90978e-05	-29.8886	0.0408775	0.0408775	0	2	2	-9	-2	-0.122754	0.0210025	-5.84473	3.22555e-05	0.0109758	0.258627	2511	-0.122754	3.22555e-05	0.0210025	-5.84473	Right Leg Total (grams)	anthropometric	dexa	N-Acetyl-S-(4-hydroxy-2-methyl-2-buten-1-yl)-L-cysteine (ng/mL)	pollutant	VOC	2	0.0048629	1	BY<0.05	dexa	VOC	13130	5	Volatile Organics	0.00161136
expo	URXIPM3	DXDSTA	-0.0800972	0.0223731	0.173404	0.00246302	-3.58006	1.5825	1.5825	0.36809	2	2	-5	0	-0.0754617	0.0187485	-4.02494	0.001102	0.00405615	0.540468	2340	-0.0754617	0.001102	0.0187485	-4.02494	Subtotal Area (cm^2)	anthropometric	dexa	N-Acetyl-S-(4-hydroxy-2-methyl-2-buten-1-yl)-L-cysteine (ng/mL)	pollutant	VOC	2	0.0953783	1	> BY & Bonf.	dexa	VOC	13130	5	Volatile Organics	0.0567543
expo	URXIPM3	DXDSTBMC	-0.0715893	0.0319955	0.267571	0.0220777	-2.23748	2.37466	2.37466	0.578887	2	2	-5	0	-0.0684226	0.0206687	-3.31044	0.004756	0.00333472	0.505561	2340	-0.0684226	0.004756	0.0206687	-3.31044	Subtotal Bone Mineral Content (grams)	anthropometric	dexa	N-Acetyl-S-(4-hydroxy-2-methyl-2-buten-1-yl)-L-cysteine (ng/mL)	pollutant	VOC	2	0.308671	1	> BY & Bonf.	dexa	VOC	13130	5	Volatile Organics	0.180102
expo	URXIPM3	DXDSTBMD	-0.0731384	0.0328623	0.268835	0.0412805	-2.2256	1.92784	1.92784	0.481284	2	2	-7	-2	-0.0699634	0.023233	-3.01138	0.0087672	0.0034866	0.437405	2340	-0.0699634	0.0087672	0.023233	-3.01138	Subtotal Bone Mineral Density (grams/cm^2)	anthropometric	dexa	N-Acetyl-S-(4-hydroxy-2-methyl-2-buten-1-yl)-L-cysteine (ng/mL)	pollutant	VOC	2	0.497952	1	> BY & Bonf.	dexa	VOC	13130	5	Volatile Organics	0.326755
expo	URXIPM3	DXDSTFAT	-0.0775689	0.000898066	0.00737024	0.0234604	-86.3732	0.00137687	0.00137687	0	2	2	-7	0	-0.0760834	0.0249336	-3.05144	0.00807969	0.00411578	0.279768	2442	-0.0760834	0.00807969	0.0249336	-3.05144	Subtotal Fat (g)	anthropometric	dexa	N-Acetyl-S-(4-hydroxy-2-methyl-2-buten-1-yl)-L-cysteine (ng/mL)	pollutant	VOC	2	0.46769	1	> BY & Bonf.	dexa	VOC	13130	5	Volatile Organics	0.142365
expo	URXIPM3	DXDSTLE	-0.0884104	0.00670139	0.0481628	1.87834e-05	-13.1928	0.221392	0.221392	0	2	2	-7	-2	-0.0870191	0.0162234	-5.3638	7.89025e-05	0.00538397	0.510945	2442	-0.0870191	7.89025e-05	0.0162234	-5.3638	Subtotal Lean excl BMC (g)	anthropometric	dexa	N-Acetyl-S-(4-hydroxy-2-methyl-2-buten-1-yl)-L-cysteine (ng/mL)	pollutant	VOC	2	0.0104867	1	BY<0.05	dexa	VOC	13130	5	Volatile Organics	0.00444283
expo	URXIPM3	DXDSTLI	-0.0844705	0.00950087	0.0713044	0.000424738	-8.89083	0.330266	0.330266	0	2	2	-7	-2	-0.0812551	0.0176696	-4.59857	0.000347965	0.00466066	0.523443	2339	-0.0812551	0.000347965	0.0176696	-4.59857	Subtotal Lean incl BMC (g)	anthropometric	dexa	N-Acetyl-S-(4-hydroxy-2-methyl-2-buten-1-yl)-L-cysteine (ng/mL)	pollutant	VOC	2	0.0366305	1	BY<0.05	dexa	VOC	13130	5	Volatile Organics	0.0154488
expo	URXIPM3	DXDSTPF	-0.04682	0.00659415	0.0890758	0.178531	-7.10024	0.0718499	0.0718499	0	2	2	-5	0	-0.0461034	0.0252681	-1.82457	0.0880461	0.00151126	0.442687	2442	-0.0461034	0.0880461	0.0252681	-1.82457	Subtotal Percent Fat	anthropometric	dexa	N-Acetyl-S-(4-hydroxy-2-methyl-2-buten-1-yl)-L-cysteine (ng/mL)	pollutant	VOC	2	1	1	> BY & Bonf.	dexa	VOC	13130	5	Volatile Organics	1
expo	URXIPM3	DXDSTTOT	-0.0946103	0.00401333	0.0269889	0.000259867	-23.574	0.0484518	0.0484518	0	2	2	-9	-2	-0.0939257	0.0196591	-4.77772	0.00024434	0.00627252	0.36095	2442	-0.0939257	0.00024434	0.0196591	-4.77772	Subtotal (Total excl Head) (g)	anthropometric	dexa	N-Acetyl-S-(4-hydroxy-2-methyl-2-buten-1-yl)-L-cysteine (ng/mL)	pollutant	VOC	2	0.0271758	1	BY<0.05	dexa	VOC	13130	5	Volatile Organics	0.00958908
expo	URXIPM3	DXDTOA	-0.0849709	0.0170956	0.126396	0.00015814	-4.97034	1.21239	1.21239	0.17518	2	2	-5	0	-0.0834563	0.0167713	-4.97612	0.000165875	0.00499663	0.535113	2369	-0.0834563	0.000165875	0.0167713	-4.97612	Total Area (cm^2)	anthropometric	dexa	N-Acetyl-S-(4-hydroxy-2-methyl-2-buten-1-yl)-L-cysteine (ng/mL)	pollutant	VOC	2	0.019621	1	BY<0.05	dexa	VOC	13130	5	Volatile Organics	0.0119345
expo	URXIPM3	DXDTOBMC	-0.0758043	0.0278036	0.223801	0.0178225	-2.72641	1.72173	1.72173	0.41919	2	2	-5	0	-0.0707205	0.0215445	-3.28254	0.005036	0.00358798	0.519429	2369	-0.0707205	0.005036	0.0215445	-3.28254	Total Bone Mineral Content (g)	anthropometric	dexa	N-Acetyl-S-(4-hydroxy-2-methyl-2-buten-1-yl)-L-cysteine (ng/mL)	pollutant	VOC	2	0.322446	1	> BY & Bonf.	dexa	VOC	13130	5	Volatile Organics	0.203813
expo	URXIPM3	DXDTOBMD	-0.074813	0.0263384	0.2155	0.0806929	-2.84045	0.985376	0.985376	0	2	2	-3	0	-0.0626936	0.0287882	-2.17775	0.0457966	0.00281972	0.460223	2369	-0.0626936	0.0457966	0.0287882	-2.17775	Total Bone Mineral Density (g/cm^2)	anthropometric	dexa	N-Acetyl-S-(4-hydroxy-2-methyl-2-buten-1-yl)-L-cysteine (ng/mL)	pollutant	VOC	2	1	1	> BY & Bonf.	dexa	VOC	13130	5	Volatile Organics	1
expo	URXIPM3	DXDTOFAT	-0.0721067	0.000270621	0.00238926	0.0471637	-266.449	0.000111048	0.000111048	0	2	2	-5	0	-0.0704738	0.026181	-2.69179	0.0167318	0.00352853	0.273539	2367	-0.0704738	0.0167318	0.026181	-2.69179	Total Fat (g)	anthropometric	dexa	N-Acetyl-S-(4-hydroxy-2-methyl-2-buten-1-yl)-L-cysteine (ng/mL)	pollutant	VOC	2	0.821962	1	> BY & Bonf.	dexa	VOC	13130	5	Volatile Organics	0.263486
expo	URXIPM3	DXDTOLE	-0.0887331	0.00673768	0.0482472	1.26433e-05	-13.1697	0.231559	0.231559	0	2	2	-7	-2	-0.0872897	0.0160016	-5.45508	6.64253e-05	0.00541751	0.510886	2442	-0.0872897	6.64253e-05	0.0160016	-5.45508	Total Lean excl BMC (g)	anthropometric	dexa	N-Acetyl-S-(4-hydroxy-2-methyl-2-buten-1-yl)-L-cysteine (ng/mL)	pollutant	VOC	2	0.00905032	1	BY<0.05	dexa	VOC	13130	5	Volatile Organics	0.00382338
expo	URXIPM3	DXDTOLI	-0.0898779	0.0049911	0.0353165	3.99324e-05	-18.0076	0.106617	0.106617	0	2	2	-7	-2	-0.0895273	0.0168337	-5.31833	8.60025e-05	0.00569442	0.511844	2367	-0.0895273	8.60025e-05	0.0168337	-5.31833	Total Lean incl BMC (g)	anthropometric	dexa	N-Acetyl-S-(4-hydroxy-2-methyl-2-buten-1-yl)-L-cysteine (ng/mL)	pollutant	VOC	2	0.011305	1	BY<0.05	dexa	VOC	13130	5	Volatile Organics	0.0046273
expo	URXIPM3	DXDTOPF	-0.0392421	0.00464714	0.0750405	0.284026	-8.44436	0.0325267	0.0325267	0	2	2	-5	0	-0.0378779	0.0262867	-1.44095	0.170147	0.00101932	0.43486	2367	-0.0378779	0.170147	0.0262867	-1.44095	Total Percent Fat	anthropometric	dexa	N-Acetyl-S-(4-hydroxy-2-methyl-2-buten-1-yl)-L-cysteine (ng/mL)	pollutant	VOC	2	1	1	> BY & Bonf.	dexa	VOC	13130	5	Volatile Organics	1
expo	URXIPM3	DXDTOTOT	-0.0931324	0.00251589	0.0171935	0.000722577	-37.0177	0.0167706	0.0167706	0	2	2	-9	-2	-0.0924559	0.0206418	-4.47905	0.000441353	0.00607305	0.359023	2367	-0.0924559	0.000441353	0.0206418	-4.47905	Total Lean+Fat (g)	anthropometric	dexa	N-Acetyl-S-(4-hydroxy-2-methyl-2-buten-1-yl)-L-cysteine (ng/mL)	pollutant	VOC	2	0.044632	1	BY<0.05	dexa	VOC	13130	5	Volatile Organics	0.0165194
expo	URXIPM3	DXDTRA	-0.0824529	0.00247367	0.0190935	0.000634412	-33.3322	0.0211838	0.0211838	0	2	2	-9	-2	-0.0818434	0.0182617	-4.48171	0.000439024	0.0047617	0.484142	2542	-0.0818434	0.000439024	0.0182617	-4.48171	Trunk Bone area (cm^2)	anthropometric	dexa	N-Acetyl-S-(4-hydroxy-2-methyl-2-buten-1-yl)-L-cysteine (ng/mL)	pollutant	VOC	2	0.0444614	1	BY<0.05	dexa	VOC	13130	5	Volatile Organics	0.0219958
expo	URXIPM3	DXDTRBMC	-0.0730777	0.0139689	0.12024	0.0109719	-5.23145	0.49398	0.49398	0	2	2	-9	-2	-0.0725209	0.0195601	-3.7076	0.00210605	0.00373855	0.414336	2540	-0.0725209	0.00210605	0.0195601	-3.7076	Trunk Bone Mineral Content (grams)	anthropometric	dexa	N-Acetyl-S-(4-hydroxy-2-methyl-2-buten-1-yl)-L-cysteine (ng/mL)	pollutant	VOC	2	0.161433	1	> BY & Bonf.	dexa	VOC	13130	5	Volatile Organics	0.0997607
expo	URXIPM3	DXDTRBMD	-0.0627779	0.0278027	0.265415	0.095457	-2.25798	1.27162	1.27162	0.213602	2	2	-9	-2	-0.0593643	0.0238554	-2.4885	0.025068	0.00250522	0.326371	2542	-0.0593643	0.025068	0.0238554	-2.4885	Trunk Bone BMD (g/cm^2)	anthropometric	dexa	N-Acetyl-S-(4-hydroxy-2-methyl-2-buten-1-yl)-L-cysteine (ng/mL)	pollutant	VOC	2	1	1	> BY & Bonf.	dexa	VOC	13130	5	Volatile Organics	0.816364
expo	URXIPM3	DXDTRLE	-0.0825264	0.00099642	0.00768614	0.000780568	-82.823	0.00330796	0.00330796	0	2	2	-9	-2	-0.0823259	0.0181234	-4.54252	0.000388942	0.00482678	0.525005	2534	-0.0823259	0.000388942	0.0181234	-4.54252	Trunk Lean excl Bone Mineral Content (grams)	anthropometric	dexa	N-Acetyl-S-(4-hydroxy-2-methyl-2-buten-1-yl)-L-cysteine (ng/mL)	pollutant	VOC	2	0.0401776	1	BY<0.05	dexa	VOC	13130	5	Volatile Organics	0.0166115
expo	URXIPM3	DXDTRPF	-0.0579396	0.0126659	0.137013	0.0828519	-4.57445	0.274852	0.274852	0	2	2	-3	0	-0.0597949	0.025242	-2.36886	0.0316932	0.00254632	0.371901	2534	-0.0597949	0.0316932	0.025242	-2.36886	Trunk Percent Fat	anthropometric	dexa	N-Acetyl-S-(4-hydroxy-2-methyl-2-buten-1-yl)-L-cysteine (ng/mL)	pollutant	VOC	2	1	1	> BY & Bonf.	dexa	VOC	13130	5	Volatile Organics	0.446322
expo	URXIPM3	DXDTRTOT	-0.0888673	0.00318771	0.0228261	0.00396963	-27.8781	0.021587	0.021587	0	2	2	-9	-2	-0.0885524	0.022596	-3.91894	0.00136738	0.00558121	0.388224	2533	-0.0885524	0.00136738	0.022596	-3.91894	Trunk Total (grams)	anthropometric	dexa	N-Acetyl-S-(4-hydroxy-2-methyl-2-buten-1-yl)-L-cysteine (ng/mL)	pollutant	VOC	2	0.113887	1	> BY & Bonf.	dexa	VOC	13130	5	Volatile Organics	0.0391473
expo	URXIPM3	DXXHEA	-0.0223595	0.000572811	0.0163055	0.583874	-39.0347	0.000400998	0.000400998	0	2	2	-9	-2	-0.0245146	0.0298966	-0.81998	0.425066	0.00043204	0.287415	2600	-0.0245146	0.425066	0.0298966	-0.81998	Head Area (cm^2)	anthropometric	dexa	N-Acetyl-S-(4-hydroxy-2-methyl-2-buten-1-yl)-L-cysteine (ng/mL)	pollutant	VOC	2	1	1	> BY & Bonf.	dexa	VOC	13130	5	Volatile Organics	1
expo	URXIPM3	DXXHEBMC	-0.00953838	0.0255732	0.772726	0.792539	-0.372984	1.0693	1.0693	0.0648118	2	2	1	0	-0.0107849	0.0254592	-0.423617	0.677857	8.36198e-05	0.39033	2600	-0.0107849	0.677857	0.0254592	-0.423617	Head Bone Mineral Content (grams)	anthropometric	dexa	N-Acetyl-S-(4-hydroxy-2-methyl-2-buten-1-yl)-L-cysteine (ng/mL)	pollutant	VOC	2	1	1	> BY & Bonf.	dexa	VOC	13130	5	Volatile Organics	1
expo	URXIPM3	DXXHEBMD	-0.00160586	0.0244183	0.958193	0.938209	-0.0657649	0.89255	0.89255	0	2	2	5	0	-0.00536598	0.0266145	-0.201619	0.842924	2.07001e-05	0.474044	2600	-0.00536598	0.842924	0.0266145	-0.201619	Head Bone Mineral Density (grams/cm^2)	anthropometric	dexa	N-Acetyl-S-(4-hydroxy-2-methyl-2-buten-1-yl)-L-cysteine (ng/mL)	pollutant	VOC	2	1	1	> BY & Bonf.	dexa	VOC	13130	5	Volatile Organics	1
expo	URXIPM3	DXXHEFAT	-0.084095	0.00193014	0.014609	0.00135965	-43.5695	0.0110789	0.0110789	0	2	2	-9	-2	-0.0855539	0.019288	-4.43561	0.000481355	0.00526205	0.361999	2600	-0.0855539	0.000481355	0.019288	-4.43561	Head Fat (grams)	anthropometric	dexa	N-Acetyl-S-(4-hydroxy-2-methyl-2-buten-1-yl)-L-cysteine (ng/mL)	pollutant	VOC	2	0.0480077	1	BY<0.05	dexa	VOC	13130	5	Volatile Organics	0.0255931
expo	URXIPM3	DXXHELI	-0.0732601	0.00759843	0.065794	0.00321504	-9.64148	0.19263	0.19263	0	2	2	-9	-2	-0.0739755	0.0180748	-4.09274	0.000960296	0.00393415	0.425104	2600	-0.0739755	0.000960296	0.0180748	-4.09274	Head Lean incl Bone Mineral Content (grams)	anthropometric	dexa	N-Acetyl-S-(4-hydroxy-2-methyl-2-buten-1-yl)-L-cysteine (ng/mL)	pollutant	VOC	2	0.0852303	1	> BY & Bonf.	dexa	VOC	13130	5	Volatile Organics	0.0555964
expo	URXIPM3	DXXLAA	-0.0723851	0.0240509	0.20422	0.00804789	-3.00966	1.76413	1.76413	0.43315	2	2	-3	0	-0.0652029	0.019339	-3.37157	0.00419552	0.0030524	0.560082	2597	-0.0652029	0.00419552	0.019339	-3.37157	Left Arm Area (cm^2)	anthropometric	dexa	N-Acetyl-S-(4-hydroxy-2-methyl-2-buten-1-yl)-L-cysteine (ng/mL)	pollutant	VOC	2	0.279514	1	> BY & Bonf.	dexa	VOC	13130	5	Volatile Organics	0.167105
expo	URXIPM3	DXXLABMC	-0.0414565	0.0246724	0.341762	0.0886875	-1.68027	2.05955	2.05955	0.514458	2	2	-1	0	-0.0424245	0.0178771	-2.37313	0.031431	0.00129223	0.591818	2597	-0.0424245	0.031431	0.0178771	-2.37313	Left Arm Body Mineral Content (grams)	anthropometric	dexa	N-Acetyl-S-(4-hydroxy-2-methyl-2-buten-1-yl)-L-cysteine (ng/mL)	pollutant	VOC	2	1	1	> BY & Bonf.	dexa	VOC	13130	5	Volatile Organics	0.72466
expo	URXIPM3	DXXLABMD	-0.0293845	0.0149211	0.299121	0.233846	-1.96933	0.72051	0.72051	0	2	2	-1	0	-0.0313076	0.0174757	-1.79149	0.0934081	0.000703731	0.555053	2597	-0.0313076	0.0934081	0.0174757	-1.79149	Left Arm Body Mineral Density (grams/cm^2)	anthropometric	dexa	N-Acetyl-S-(4-hydroxy-2-methyl-2-buten-1-yl)-L-cysteine (ng/mL)	pollutant	VOC	2	1	1	> BY & Bonf.	dexa	VOC	13130	5	Volatile Organics	1
expo	URXIPM3	DXXLAFAT	-0.091405	0.0125457	0.0868361	0.0115961	-7.28576	0.251125	0.251125	0	2	2	-9	-2	-0.0894007	0.0264541	-3.37946	0.00412811	0.00571198	0.235514	2600	-0.0894007	0.00412811	0.0264541	-3.37946	Left Arm Fat (grams)	anthropometric	dexa	N-Acetyl-S-(4-hydroxy-2-methyl-2-buten-1-yl)-L-cysteine (ng/mL)	pollutant	VOC	2	0.275989	1	> BY & Bonf.	dexa	VOC	13130	5	Volatile Organics	0.086039
expo	URXIPM3	DXXLALI	-0.0868731	0.00108881	0.00797853	0.000395963	-79.7875	0.00401312	0.00401312	0	2	2	-9	-2	-0.087216	0.0183334	-4.75722	0.000254385	0.00546134	0.572426	2597	-0.087216	0.000254385	0.0183334	-4.75722	Left Arm Lean incl BMC (grams)	anthropometric	dexa	N-Acetyl-S-(4-hydroxy-2-methyl-2-buten-1-yl)-L-cysteine (ng/mL)	pollutant	VOC	2	0.028075	1	BY<0.05	dexa	VOC	13130	5	Volatile Organics	0.0112329
expo	URXIPM3	DXXLLA	-0.077048	0.0292744	0.231159	0.00328125	-2.63192	2.88467	2.88467	0.65334	2	2	-7	-2	-0.0722638	0.0177901	-4.06203	0.00102202	0.00377393	0.464436	2545	-0.0722638	0.00102202	0.0177901	-4.06203	Left Leg Area(cm^2)	anthropometric	dexa	N-Acetyl-S-(4-hydroxy-2-methyl-2-buten-1-yl)-L-cysteine (ng/mL)	pollutant	VOC	2	0.0896281	1	> BY & Bonf.	dexa	VOC	13130	5	Volatile Organics	0.0700697
expo	URXIPM3	DXXLLBMC	-0.0231344	0.0103029	0.266731	0.564792	-2.24542	0.113283	0.113283	0	2	2	-1	0	-0.0295459	0.0389482	-0.758595	0.459849	0.000630879	0.450275	2545	-0.0295459	0.459849	0.0389482	-0.758595	Left Leg Bone Mineral Content (grams)	anthropometric	dexa	N-Acetyl-S-(4-hydroxy-2-methyl-2-buten-1-yl)-L-cysteine (ng/mL)	pollutant	VOC	2	1	1	> BY & Bonf.	dexa	VOC	13130	5	Volatile Organics	1
expo	URXIPM3	DXXLLBMD	-0.0120442	0.012301	0.506715	0.903334	-0.979124	0.095198	0.095198	0	2	2	-1	0	0.00568515	0.0655379	0.086746	0.932021	2.3358e-05	0.343699	2545	0.00568515	0.932021	0.0655379	0.086746	Left Leg Bone Mineral Density (grams/cm^2)	anthropometric	dexa	N-Acetyl-S-(4-hydroxy-2-methyl-2-buten-1-yl)-L-cysteine (ng/mL)	pollutant	VOC	2	1	1	> BY & Bonf.	dexa	VOC	13130	5	Volatile Organics	1
expo	URXIPM3	DXXLLFAT	-0.0995419	0.0152155	0.096563	0.00297616	-6.54216	0.421238	0.421238	0	2	2	-9	-2	-0.0966532	0.0246355	-3.92332	0.00135522	0.00676519	0.255109	2544	-0.0966532	0.00135522	0.0246355	-3.92332	Left Leg Fat (grams)	anthropometric	dexa	N-Acetyl-S-(4-hydroxy-2-methyl-2-buten-1-yl)-L-cysteine (ng/mL)	pollutant	VOC	2	0.113078	1	> BY & Bonf.	dexa	VOC	13130	5	Volatile Organics	0.0441341
expo	URXIPM3	DXXLLLI	-0.122656	0.00207135	0.0107499	9.71602e-07	-59.2154	0.0137134	0.0137134	0	2	2	-9	-2	-0.125497	0.0188145	-6.67025	7.47678e-06	0.0113821	0.438299	2545	-0.125497	7.47678e-06	0.0188145	-6.67025	Left Leg Lean incl Bone Mineral Content (grams)	anthropometric	dexa	N-Acetyl-S-(4-hydroxy-2-methyl-2-buten-1-yl)-L-cysteine (ng/mL)	pollutant	VOC	2	0.00138921	0.925431	BY<0.05	dexa	VOC	13130	5	Volatile Organics	0.00051677
expo	URXIPM3	DXXLRA	-0.0319845	0.0369297	0.545605	0.24919	-0.866091	2.42195	2.42195	0.58711	2	2	-7	-2	-0.0418235	0.0265128	-1.57749	0.135536	0.00124342	0.314845	2540	-0.0418235	0.135536	0.0265128	-1.57749	Left Ribs Area(cm^2)	anthropometric	dexa	N-Acetyl-S-(4-hydroxy-2-methyl-2-buten-1-yl)-L-cysteine (ng/mL)	pollutant	VOC	2	1	1	> BY & Bonf.	dexa	VOC	13130	5	Volatile Organics	1
expo	URXIPM3	DXXLRBMC	-0.0367071	0.0115638	0.194288	0.182626	-3.17431	0.330701	0.330701	0	2	2	-7	-2	-0.0372206	0.0208571	-1.78455	0.0945686	0.00098479	0.349258	2540	-0.0372206	0.0945686	0.0208571	-1.78455	Left Ribs Bone Mineral Content (grams)	anthropometric	dexa	N-Acetyl-S-(4-hydroxy-2-methyl-2-buten-1-yl)-L-cysteine (ng/mL)	pollutant	VOC	2	1	1	> BY & Bonf.	dexa	VOC	13130	5	Volatile Organics	1
expo	URXIPM3	DXXLRBMD	-0.0307878	0.0213986	0.386674	0.402367	-1.43878	0.855419	0.855419	0	2	2	-5	0	-0.0269672	0.0226551	-1.19033	0.252413	0.00051695	0.257159	2540	-0.0269672	0.252413	0.0226551	-1.19033	Left Ribs Bone Mineral Density (grams/cm^2)	anthropometric	dexa	N-Acetyl-S-(4-hydroxy-2-methyl-2-buten-1-yl)-L-cysteine (ng/mL)	pollutant	VOC	2	1	1	> BY & Bonf.	dexa	VOC	13130	5	Volatile Organics	1
expo	URXIPM3	DXXLSA	-0.0663461	0.00246695	0.0236606	0.00153898	-26.8939	0.0277905	0.0277905	0	2	2	-7	-2	-0.067433	0.0157678	-4.27662	0.000662239	0.00323238	0.440015	2540	-0.067433	0.000662239	0.0157678	-4.27662	Lumbar Spine Area (cm^2)	anthropometric	dexa	N-Acetyl-S-(4-hydroxy-2-methyl-2-buten-1-yl)-L-cysteine (ng/mL)	pollutant	VOC	2	0.0625069	1	> BY & Bonf.	dexa	VOC	13130	5	Volatile Organics	0.0663583
expo	URXIPM3	DXXLSBMC	-0.0379492	0.0119752	0.194594	0.174853	-3.16899	0.372776	0.372776	0	2	2	-5	0	-0.0409769	0.0196859	-2.08154	0.0549279	0.00119359	0.372447	2540	-0.0409769	0.0549279	0.0196859	-2.08154	Lumbar Spine Bone Mineral Content (grams)	anthropometric	dexa	N-Acetyl-S-(4-hydroxy-2-methyl-2-buten-1-yl)-L-cysteine (ng/mL)	pollutant	VOC	2	1	1	> BY & Bonf.	dexa	VOC	13130	5	Volatile Organics	1
expo	URXIPM3	DXXLSBMD	-0.0170291	0.0156635	0.473423	0.628947	-1.08718	0.432644	0.432644	0	2	2	-1	0	-0.0196539	0.0232019	-0.847083	0.410261	0.000274584	0.325547	2540	-0.0196539	0.410261	0.0232019	-0.847083	Lumbar Spine Bone Mineral Density (grams/cm^2)	anthropometric	dexa	N-Acetyl-S-(4-hydroxy-2-methyl-2-buten-1-yl)-L-cysteine (ng/mL)	pollutant	VOC	2	1	1	> BY & Bonf.	dexa	VOC	13130	5	Volatile Organics	1
expo	URXIPM3	DXXPEA	-0.0847582	0.0285539	0.206866	0.00547969	-2.96836	1.86334	1.86334	0.463329	2	2	-9	-2	-0.0839976	0.0201784	-4.16276	0.000833327	0.00501547	0.30878	2540	-0.0839976	0.000833327	0.0201784	-4.16276	Pelvis Area (cm^2)	anthropometric	dexa	N-Acetyl-S-(4-hydroxy-2-methyl-2-buten-1-yl)-L-cysteine (ng/mL)	pollutant	VOC	2	0.075781	1	> BY & Bonf.	dexa	VOC	13130	5	Volatile Organics	0.046748
expo	URXIPM3	DXXPEBMC	-0.0797666	0.0180753	0.141864	0.0133641	-4.41302	0.666347	0.666347	0	2	2	-9	-2	-0.0798662	0.02168	-3.68386	0.002211	0.00453423	0.317244	2540	-0.0798662	0.002211	0.02168	-3.68386	Pelvis Bone Mineral Content (grams)	anthropometric	dexa	N-Acetyl-S-(4-hydroxy-2-methyl-2-buten-1-yl)-L-cysteine (ng/mL)	pollutant	VOC	2	0.167855	1	> BY & Bonf.	dexa	VOC	13130	5	Volatile Organics	0.101057
expo	URXIPM3	DXXPEBMD	-0.0541798	0.0016601	0.0195002	0.207071	-32.6366	0.00298895	0.00298895	0	2	2	-9	-2	-0.0568645	0.029722	-1.91321	0.0750041	0.00229858	0.317245	2540	-0.0568645	0.0750041	0.029722	-1.91321	Pelvis Bone Mineral Density (grams/cm^2)	anthropometric	dexa	N-Acetyl-S-(4-hydroxy-2-methyl-2-buten-1-yl)-L-cysteine (ng/mL)	pollutant	VOC	2	1	1	> BY & Bonf.	dexa	VOC	13130	5	Volatile Organics	1
expo	URXIPM3	DXXRAA	-0.0574776	0.0248786	0.260054	0.025405	-2.31033	2.29739	2.29739	0.564723	2	2	-1	0	-0.0518333	0.0176103	-2.94336	0.0100684	0.00193851	0.578208	2574	-0.0518333	0.0100684	0.0176103	-2.94336	Right Arm Area (cm^2)	anthropometric	dexa	N-Acetyl-S-(4-hydroxy-2-methyl-2-buten-1-yl)-L-cysteine (ng/mL)	pollutant	VOC	2	0.554365	1	> BY & Bonf.	dexa	VOC	13130	5	Volatile Organics	0.301506
expo	URXIPM3	DXXRABMC	-0.0386374	0.0247812	0.363059	0.148972	-1.55914	2.20014	2.20014	0.545484	2	2	-1	0	-0.0338211	0.0175533	-1.92676	0.0731707	0.000825326	0.592053	2574	-0.0338211	0.0731707	0.0175533	-1.92676	Right Arm Bone Mineral Content (grams)	anthropometric	dexa	N-Acetyl-S-(4-hydroxy-2-methyl-2-buten-1-yl)-L-cysteine (ng/mL)	pollutant	VOC	2	1	1	> BY & Bonf.	dexa	VOC	13130	5	Volatile Organics	1
expo	URXIPM3	DXXRABMD	-0.0336008	0.0125776	0.228022	0.243819	-2.67149	0.422593	0.422593	0	2	2	-1	0	-0.0313268	0.0190692	-1.64279	0.121218	0.000708077	0.540832	2574	-0.0313268	0.121218	0.0190692	-1.64279	Right Arm Bone Mineral Density (grams/cm^2)	anthropometric	dexa	N-Acetyl-S-(4-hydroxy-2-methyl-2-buten-1-yl)-L-cysteine (ng/mL)	pollutant	VOC	2	1	1	> BY & Bonf.	dexa	VOC	13130	5	Volatile Organics	1
expo	URXIPM3	DXXRAFAT	-0.0654948	0.0122488	0.117701	0.0662535	-5.34703	0.23662	0.23662	0	2	2	-9	-2	-0.0666861	0.0260265	-2.56224	0.0216654	0.00320813	0.22997	2568	-0.0666861	0.0216654	0.0260265	-2.56224	Right Arm Fat (grams)	anthropometric	dexa	N-Acetyl-S-(4-hydroxy-2-methyl-2-buten-1-yl)-L-cysteine (ng/mL)	pollutant	VOC	2	0.999909	1	> BY & Bonf.	dexa	VOC	13130	5	Volatile Organics	0.340026
expo	URXIPM3	DXXRALI	-0.0701681	0.0103765	0.0934666	0.00182313	-6.76219	0.416181	0.416181	0	2	2	-9	-2	-0.0740811	0.016556	-4.47458	0.000445306	0.00395971	0.582676	2574	-0.0740811	0.000445306	0.016556	-4.47458	Right Arm Lean incl Bone Mineral Content (grams)	anthropometric	dexa	N-Acetyl-S-(4-hydroxy-2-methyl-2-buten-1-yl)-L-cysteine (ng/mL)	pollutant	VOC	2	0.0449453	1	BY<0.05	dexa	VOC	13130	5	Volatile Organics	0.017061
expo	URXIPM3	DXXRLA	-0.0822349	0.0341558	0.250614	0.00118729	-2.40764	4.26659	4.26659	0.765621	2	2	-5	0	-0.0734959	0.0171889	-4.27578	0.00066337	0.00393461	0.456502	2532	-0.0734959	0.00066337	0.0171889	-4.27578	Right Leg Area (cm^2)	anthropometric	dexa	N-Acetyl-S-(4-hydroxy-2-methyl-2-buten-1-yl)-L-cysteine (ng/mL)	pollutant	VOC	2	0.0625973	1	> BY & Bonf.	dexa	VOC	13130	5	Volatile Organics	0.0480198
expo	URXIPM3	DXXRLBMC	-0.0754084	0.0435106	0.333166	0.0194057	-1.73311	4.61608	4.61608	0.783366	2	2	-5	0	-0.0662708	0.0206502	-3.20922	0.00585236	0.00319904	0.456813	2532	-0.0662708	0.00585236	0.0206502	-3.20922	Right Leg Bone Mineral Content (grams)	anthropometric	dexa	N-Acetyl-S-(4-hydroxy-2-methyl-2-buten-1-yl)-L-cysteine (ng/mL)	pollutant	VOC	2	0.362517	1	> BY & Bonf.	dexa	VOC	13130	5	Volatile Organics	0.206041
expo	URXIPM3	DXXRLBMD	-0.0723171	0.0386867	0.312721	0.0547213	-1.8693	2.69648	2.69648	0.629146	2	2	-7	-2	-0.0645052	0.0237155	-2.71995	0.0158128	0.00303084	0.40059	2532	-0.0645052	0.0158128	0.0237155	-2.71995	Right Leg Bone Mineral Density (grams/cm^2)	anthropometric	dexa	N-Acetyl-S-(4-hydroxy-2-methyl-2-buten-1-yl)-L-cysteine (ng/mL)	pollutant	VOC	2	0.78607	1	> BY & Bonf.	dexa	VOC	13130	5	Volatile Organics	0.535023
expo	URXIPM3	DXXRLFAT	-0.0861257	0.00125187	0.00925287	0.00412228	-68.7976	0.00354406	0.00354406	0	2	2	-9	-2	-0.0872153	0.0223498	-3.90229	0.0014146	0.0055281	0.261037	2531	-0.0872153	0.0014146	0.0223498	-3.90229	Right Leg Fat (grams)	anthropometric	dexa	N-Acetyl-S-(4-hydroxy-2-methyl-2-buten-1-yl)-L-cysteine (ng/mL)	pollutant	VOC	2	0.117061	1	> BY & Bonf.	dexa	VOC	13130	5	Volatile Organics	0.0466834
expo	URXIPM3	DXXRLLI	-0.115659	0.00828077	0.0455022	4.18244e-06	-13.9671	0.222714	0.222714	0	2	2	-9	-2	-0.117459	0.0188344	-6.23643	1.59323e-05	0.0100496	0.424773	2532	-0.117459	1.59323e-05	0.0188344	-6.23643	Right Leg Lean incl Bone Mineral Content (grams)	anthropometric	dexa	N-Acetyl-S-(4-hydroxy-2-methyl-2-buten-1-yl)-L-cysteine (ng/mL)	pollutant	VOC	2	0.00265191	1	BY<0.05	dexa	VOC	13130	5	Volatile Organics	0.000922399
expo	URXIPM3	DXXRRA	-0.0527079	0.0100653	0.120125	0.13317	-5.23659	0.158888	0.158888	0	2	2	-5	0	-0.0527089	0.0278267	-1.89418	0.077648	0.0019749	0.316054	2540	-0.0527089	0.077648	0.0278267	-1.89418	Right Ribs Area (cm^2)	anthropometric	dexa	N-Acetyl-S-(4-hydroxy-2-methyl-2-buten-1-yl)-L-cysteine (ng/mL)	pollutant	VOC	2	1	1	> BY & Bonf.	dexa	VOC	13130	5	Volatile Organics	1
expo	URXIPM3	DXXRRBMC	-0.0559326	0.0187072	0.205478	0.111196	-2.98989	0.640293	0.640293	0	2	2	-7	-2	-0.0498882	0.0236468	-2.10973	0.0520924	0.00176919	0.315715	2540	-0.0498882	0.0520924	0.0236468	-2.10973	Right Ribs Bone Mineral Content (grams)	anthropometric	dexa	N-Acetyl-S-(4-hydroxy-2-methyl-2-buten-1-yl)-L-cysteine (ng/mL)	pollutant	VOC	2	1	1	> BY & Bonf.	dexa	VOC	13130	5	Volatile Organics	0.887027
expo	URXIPM3	DXXRRBMD	-0.0310585	0.0552912	0.674177	0.386301	-0.561727	5.87459	5.87459	0.829775	2	2	-5	0	-0.0328434	0.0207173	-1.58531	0.133748	0.000766786	0.251762	2540	-0.0328434	0.133748	0.0207173	-1.58531	Right Ribs Bone Mineral Density (grams/cm^2)	anthropometric	dexa	N-Acetyl-S-(4-hydroxy-2-methyl-2-buten-1-yl)-L-cysteine (ng/mL)	pollutant	VOC	2	1	1	> BY & Bonf.	dexa	VOC	13130	5	Volatile Organics	1
expo	URXIPM3	DXXTRFAT	-0.0803708	0.00624298	0.0493517	0.0272521	-12.8738	0.0588654	0.0588654	0	2	2	-9	-2	-0.0799347	0.0264294	-3.02446	0.00853657	0.00455046	0.276909	2534	-0.0799347	0.00853657	0.0264294	-3.02446	Trunk Fat (grams)	anthropometric	dexa	N-Acetyl-S-(4-hydroxy-2-methyl-2-buten-1-yl)-L-cysteine (ng/mL)	pollutant	VOC	2	0.48769	1	> BY & Bonf.	dexa	VOC	13130	5	Volatile Organics	0.144258
expo	URXIPM3	DXXTRLI	-0.0810695	0.000481189	0.00377862	0.000988251	-168.477	0.000770182	0.000770182	0	2	2	-9	-2	-0.080811	0.0180816	-4.46924	0.000450085	0.00464214	0.521978	2540	-0.080811	0.000450085	0.0180816	-4.46924	Trunk Lean incl Bone Mineral Content (grams)	anthropometric	dexa	N-Acetyl-S-(4-hydroxy-2-methyl-2-buten-1-yl)-L-cysteine (ng/mL)	pollutant	VOC	2	0.0453613	1	BY<0.05	dexa	VOC	13130	5	Volatile Organics	0.0192229
expo	URXIPM3	DXXTSA	-0.0844941	0.0148837	0.111002	0.00110486	-5.67695	0.702326	0.702326	0	2	2	-7	-2	-0.078422	0.0201974	-3.88277	0.00147208	0.00437173	0.540724	2540	-0.078422	0.00147208	0.0201974	-3.88277	Thoracic Spine Area (cm^2)	anthropometric	dexa	N-Acetyl-S-(4-hydroxy-2-methyl-2-buten-1-yl)-L-cysteine (ng/mL)	pollutant	VOC	2	0.120868	1	> BY & Bonf.	dexa	VOC	13130	5	Volatile Organics	0.0672836
expo	URXIPM3	DXXTSBMC	-0.0697327	0.00893637	0.0811417	0.0199385	-7.80325	0.178704	0.178704	0	2	2	-5	0	-0.0706757	0.0208682	-3.38676	0.00406676	0.00355073	0.496699	2540	-0.0706757	0.00406676	0.0208682	-3.38676	Thoracic Spine Bone Mineral Content (grams)	anthropometric	dexa	N-Acetyl-S-(4-hydroxy-2-methyl-2-buten-1-yl)-L-cysteine (ng/mL)	pollutant	VOC	2	0.272747	1	> BY & Bonf.	dexa	VOC	13130	5	Volatile Organics	0.129208
expo	URXIPM3	DXXTSBMD	-0.0666541	0.0275682	0.249667	0.0728998	-2.41779	1.43352	1.43352	0.302417	2	2	-3	0	-0.0566767	0.0231195	-2.45147	0.0269634	0.00228342	0.379761	2540	-0.0566767	0.0269634	0.0231195	-2.45147	Thoracic Spine Bone Mineral Density (grams/cm^2)	anthropometric	dexa	N-Acetyl-S-(4-hydroxy-2-methyl-2-buten-1-yl)-L-cysteine (ng/mL)	pollutant	VOC	2	1	1	> BY & Bonf.	dexa	VOC	13130	5	Volatile Organics	0.755345
expo	LBXVBZN	DXDHELE	-0.072131	0.0113358	0.0992367	5.08345e-06	-6.36312	1.05573	1.05573	0.0527909	2	2	-3	0	-0.0700253	0.0116461	-6.01276	1.80811e-05	0.00453971	0.448558	3115	-0.0700253	1.80811e-05	0.0116461	-6.01276	Head Lean excl Bone Mineral Content (grams)	anthropometric	dexa	Blood Benzonitrile (ng/mL)	pollutant	VOC	2	0.00295533	1	BY<0.05	dexa	VOC	13130	5	Volatile Organics	0.00196277
expo	LBXVBZN	DXDHEPF	-0.0955559	0.0122677	0.0812862	0.00132437	-7.78922	0.523782	0.523782	0	2	2	-9	-2	-0.0743935	0.0342276	-2.1735	0.0451016	0.00512374	0.085674	3115	-0.0743935	0.0451016	0.0342276	-2.1735	Head Percent Fat	anthropometric	dexa	Blood Benzonitrile (ng/mL)	pollutant	VOC	2	1	1	> BY & Bonf.	dexa	VOC	13130	5	Volatile Organics	0.775846
expo	LBXVBZN	DXDHETOT	-0.0673723	0.0116917	0.109389	8.16067e-05	-5.76241	0.977251	0.977251	0	2	2	-1	0	-0.0646502	0.0127153	-5.08442	0.000110424	0.00386952	0.412832	3115	-0.0646502	0.000110424	0.0127153	-5.08442	Head Total (grams)	anthropometric	dexa	Blood Benzonitrile (ng/mL)	pollutant	VOC	2	0.0139504	1	BY<0.05	dexa	VOC	13130	5	Volatile Organics	0.00899015
expo	LBXVBZN	DXDLALE	-0.0666106	0.00319325	0.0304956	1.87585e-06	-20.8598	0.111002	0.111002	0	2	2	-1	0	-0.065075	0.0109776	-5.92797	2.12309e-05	0.00393666	0.637465	3108	-0.065075	2.12309e-05	0.0109776	-5.92797	Left Arm Lean excl Body Mineral Content (grams)	anthropometric	dexa	Blood Benzonitrile (ng/mL)	pollutant	VOC	2	0.00339793	1	BY<0.05	dexa	VOC	13130	5	Volatile Organics	0.00149493
expo	LBXVBZN	DXDLAPF	-0.0504885	0.00398214	0.0501078	0.000951391	-12.6788	0.149712	0.149712	0	2	2	-9	-2	-0.0549842	0.0138101	-3.98144	0.00107309	0.00281045	0.537675	3108	-0.0549842	0.00107309	0.0138101	-3.98144	Left Arm Percent Fat	anthropometric	dexa	Blood Benzonitrile (ng/mL)	pollutant	VOC	2	0.0932628	1	> BY & Bonf.	dexa	VOC	13130	5	Volatile Organics	0.0367855
expo	LBXVBZN	DXDLATOT	-0.100542	0.0108078	0.0681718	1.4226e-06	-9.30274	0.541743	0.541743	0	2	2	-9	-2	-0.099032	0.0152168	-6.50807	7.21606e-06	0.00906848	0.298751	3087	-0.099032	7.21606e-06	0.0152168	-6.50807	Left Arm Total (grams)	anthropometric	dexa	Blood Benzonitrile (ng/mL)	pollutant	VOC	2	0.00134801	0.893161	BY<0.05	dexa	VOC	13130	5	Volatile Organics	0.000427269
expo	LBXVBZN	DXDLLLE	-0.071509	0.00301965	0.0268669	4.81102e-05	-23.6812	0.0614523	0.0614523	0	2	2	-3	0	-0.0703554	0.0144425	-4.87143	0.000169767	0.00460706	0.438676	3027	-0.0703554	0.000169767	0.0144425	-4.87143	Left Leg Lean excl Bone Mineral Content (grams)	anthropometric	dexa	Blood Benzonitrile (ng/mL)	pollutant	VOC	2	0.0200116	1	BY<0.05	dexa	VOC	13130	5	Volatile Organics	0.00650428
expo	LBXVBZN	DXDLLPF	-0.0440311	0.00392856	0.0566508	0.0225918	-11.2079	0.0881339	0.0881339	0	2	2	-9	-2	-0.046745	0.0168171	-2.77962	0.0133924	0.00203376	0.552618	3027	-0.046745	0.0133924	0.0168171	-2.77962	Left Leg Percent Fat	anthropometric	dexa	Blood Benzonitrile (ng/mL)	pollutant	VOC	2	0.690406	1	> BY & Bonf.	dexa	VOC	13130	5	Volatile Organics	0.303715
expo	LBXVBZN	DXDLLTOT	-0.0965739	0.0155509	0.10164	1.67158e-05	-6.21017	0.978294	0.978294	0	2	2	-9	-2	-0.0934147	0.0168165	-5.55496	4.35245e-05	0.00808171	0.123855	3006	-0.0934147	4.35245e-05	0.0168165	-5.55496	Left Leg Total (grams)	anthropometric	dexa	Blood Benzonitrile (ng/mL)	pollutant	VOC	2	0.00631729	1	BY<0.05	dexa	VOC	13130	5	Volatile Organics	0.00213329
expo	LBXVBZN	DXDRALE	-0.062048	0.00603375	0.061713	3.93397e-06	-10.2835	0.429636	0.429636	0	2	2	-1	0	-0.05993	0.0102729	-5.83377	2.54066e-05	0.00333743	0.652343	3079	-0.05993	2.54066e-05	0.0102729	-5.83377	Right Arm Lean excl Bone Mineral Content (grams)	anthropometric	dexa	Blood Benzonitrile (ng/mL)	pollutant	VOC	2	0.0039597	1	BY<0.05	dexa	VOC	13130	5	Volatile Organics	0.00157598
expo	LBXVBZN	DXDRAPF	-0.0543237	0.00317595	0.0371767	0.000338302	-17.1047	0.0960881	0.0960881	0	2	2	-9	-2	-0.0575652	0.0130669	-4.40544	0.000442223	0.00307924	0.512568	3079	-0.0575652	0.000442223	0.0130669	-4.40544	Right Arm Percent Fat	anthropometric	dexa	Blood Benzonitrile (ng/mL)	pollutant	VOC	2	0.0446991	1	BY<0.05	dexa	VOC	13130	5	Volatile Organics	0.0192019
expo	LBXVBZN	DXDRATOT	-0.0975956	0.0131616	0.085339	5.1032e-08	-7.41516	1.09613	1.09613	0.0876989	2	2	-9	-2	-0.0959759	0.0129071	-7.43591	1.41298e-06	0.00851042	0.318194	3055	-0.0959759	1.41298e-06	0.0129071	-7.43591	Right Arm Total (grams)	anthropometric	dexa	Blood Benzonitrile (ng/mL)	pollutant	VOC	2	0.000325923	0.17489	BY<0.05	dexa	VOC	13130	5	Volatile Organics	0.00010827
expo	LBXVBZN	DXDRLLE	-0.0614368	0.00180042	0.018651	0.00239051	-34.1236	0.0158922	0.0158922	0	2	2	-3	0	-0.061582	0.0156411	-3.9372	0.00117779	0.00354167	0.420189	3010	-0.061582	0.00117779	0.0156411	-3.9372	Right Leg Lean excl Bone Mineral Content (grams)	anthropometric	dexa	Blood Benzonitrile (ng/mL)	pollutant	VOC	2	0.100748	1	> BY & Bonf.	dexa	VOC	13130	5	Volatile Organics	0.035735
expo	LBXVBZN	DXDRLPF	-0.0515166	0.000355538	0.00439351	0.00174123	-144.898	0.00115153	0.00115153	0	2	2	-9	-2	-0.0507778	0.0161112	-3.15172	0.00617291	0.00240796	0.552429	3010	-0.0507778	0.00617291	0.0161112	-3.15172	Right Leg Percent Fat	anthropometric	dexa	Blood Benzonitrile (ng/mL)	pollutant	VOC	2	0.378407	1	> BY & Bonf.	dexa	VOC	13130	5	Volatile Organics	0.171087
expo	LBXVBZN	DXDRLTOT	-0.0896688	0.00980857	0.069362	0.000242642	-9.14188	0.320596	0.320596	0	2	2	-9	-2	-0.089054	0.0177678	-5.01211	0.000127711	0.00736681	0.122779	2986	-0.089054	0.000127711	0.0177678	-5.01211	Right Leg Total (grams)	anthropometric	dexa	Blood Benzonitrile (ng/mL)	pollutant	VOC	2	0.0157383	1	BY<0.05	dexa	VOC	13130	5	Volatile Organics	0.0049516
expo	LBXVBZN	DXDSTA	-0.0208755	0.0109081	0.306538	0.259683	-1.91377	0.982473	0.982473	0	2	2	1	0	-0.013376	0.0136388	-0.980732	0.341323	0.000165891	0.460723	2770	-0.013376	0.341323	0.0136388	-0.980732	Subtotal Area (cm^2)	anthropometric	dexa	Blood Benzonitrile (ng/mL)	pollutant	VOC	2	1	1	> BY & Bonf.	dexa	VOC	13130	5	Volatile Organics	1
expo	LBXVBZN	DXDSTBMC	-0.0107464	0.00679277	0.358854	0.622749	-1.58204	0.296733	0.296733	0	2	2	5	0	-0.00589412	0.0155545	-0.378932	0.709719	3.22113e-05	0.429	2770	-0.00589412	0.709719	0.0155545	-0.378932	Subtotal Bone Mineral Content (grams)	anthropometric	dexa	Blood Benzonitrile (ng/mL)	pollutant	VOC	2	1	1	> BY & Bonf.	dexa	VOC	13130	5	Volatile Organics	1
expo	LBXVBZN	DXDSTBMD	0.0024417	0.00138857	0.329183	0.929098	1.75842	0.00546336	0.00546336	0	2	2	9	2	0.00260257	0.0186836	0.139297	0.890954	6.28024e-06	0.294628	2770	0.00260257	0.890954	0.0186836	0.139297	Subtotal Bone Mineral Density (grams/cm^2)	anthropometric	dexa	Blood Benzonitrile (ng/mL)	pollutant	VOC	2	1	1	> BY & Bonf.	dexa	VOC	13130	5	Volatile Organics	1
expo	LBXVBZN	DXDSTFAT	-0.0784664	0.00118957	0.00965054	0.00398605	-65.9622	0.00417173	0.00417173	0	2	2	-9	-2	-0.0788107	0.0214384	-3.67615	0.0020427	0.00580352	0.183096	2900	-0.0788107	0.0020427	0.0214384	-3.67615	Subtotal Fat (g)	anthropometric	dexa	Blood Benzonitrile (ng/mL)	pollutant	VOC	2	0.157561	1	> BY & Bonf.	dexa	VOC	13130	5	Volatile Organics	0.0501096
expo	LBXVBZN	DXDSTLE	-0.0588926	0.00246909	0.0266748	0.00974205	-23.852	0.0236931	0.0236931	0	2	2	-1	0	-0.0584583	0.0169217	-3.45464	0.00326145	0.0031931	0.490734	2900	-0.0584583	0.00326145	0.0169217	-3.45464	Subtotal Lean excl BMC (g)	anthropometric	dexa	Blood Benzonitrile (ng/mL)	pollutant	VOC	2	0.228658	1	> BY & Bonf.	dexa	VOC	13130	5	Volatile Organics	0.0820357
expo	LBXVBZN	DXDSTLI	-0.0656773	0.00613482	0.0592937	0.000165553	-10.7057	0.272572	0.272572	0	2	2	-1	0	-0.0608514	0.0140463	-4.33221	0.000514934	0.00343882	0.504794	2762	-0.0608514	0.000514934	0.0140463	-4.33221	Subtotal Lean incl BMC (g)	anthropometric	dexa	Blood Benzonitrile (ng/mL)	pollutant	VOC	2	0.0507912	1	> BY & Bonf.	dexa	VOC	13130	5	Volatile Organics	0.0210473
expo	LBXVBZN	DXDSTPF	-0.0718959	0.000100775	0.00089234	0.000940425	-713.427	4.90279e-05	4.90279e-05	0	2	2	-9	-2	-0.0719669	0.0183795	-3.91561	0.00123257	0.00483935	0.470434	2900	-0.0719669	0.00123257	0.0183795	-3.91561	Subtotal Percent Fat	anthropometric	dexa	Blood Benzonitrile (ng/mL)	pollutant	VOC	2	0.104592	1	> BY & Bonf.	dexa	VOC	13130	5	Volatile Organics	0.0371227
expo	LBXVBZN	DXDSTTOT	-0.0817287	0.000176843	0.0013775	0.00571403	-462.154	7.48317e-05	7.48317e-05	0	2	2	-9	-2	-0.0813658	0.0220275	-3.69383	0.00196784	0.00618592	0.205926	2900	-0.0813658	0.00196784	0.0220275	-3.69383	Subtotal (Total excl Head) (g)	anthropometric	dexa	Blood Benzonitrile (ng/mL)	pollutant	VOC	2	0.153003	1	> BY & Bonf.	dexa	VOC	13130	5	Volatile Organics	0.0502763
expo	LBXVBZN	DXDTOA	-0.0283647	0.00891675	0.193901	0.0998713	-3.18106	0.7095	0.7095	0	2	2	1	0	-0.0222909	0.0137516	-1.62097	0.124562	0.000461948	0.471269	2818	-0.0222909	0.124562	0.0137516	-1.62097	Total Area (cm^2)	anthropometric	dexa	Blood Benzonitrile (ng/mL)	pollutant	VOC	2	1	1	> BY & Bonf.	dexa	VOC	13130	5	Volatile Organics	1
expo	LBXVBZN	DXDTOBMC	-0.0197474	0.0118548	0.344192	0.440299	-1.66577	0.569109	0.569109	0	2	2	5	0	-0.0142212	0.0180097	-0.789643	0.441282	0.000188023	0.405497	2818	-0.0142212	0.441282	0.0180097	-0.789643	Total Bone Mineral Content (g)	anthropometric	dexa	Blood Benzonitrile (ng/mL)	pollutant	VOC	2	1	1	> BY & Bonf.	dexa	VOC	13130	5	Volatile Organics	1
expo	LBXVBZN	DXDTOBMD	-0.00496775	0.00898029	0.678326	0.87139	-0.553183	0.155206	0.155206	0	2	2	7	0	-0.00438916	0.0227238	-0.193152	0.84927	1.79102e-05	0.2457	2818	-0.00438916	0.84927	0.0227238	-0.193152	Total Bone Mineral Density (g/cm^2)	anthropometric	dexa	Blood Benzonitrile (ng/mL)	pollutant	VOC	2	1	1	> BY & Bonf.	dexa	VOC	13130	5	Volatile Organics	1
expo	LBXVBZN	DXDTOFAT	-0.0780545	0.00296924	0.0242057	0.00641865	-26.2877	0.0228979	0.0228979	0	2	2	-9	-2	-0.0789505	0.0222298	-3.55157	0.0026577	0.00580332	0.176119	2809	-0.0789505	0.0026577	0.0222298	-3.55157	Total Fat (g)	anthropometric	dexa	Blood Benzonitrile (ng/mL)	pollutant	VOC	2	0.194067	1	> BY & Bonf.	dexa	VOC	13130	5	Volatile Organics	0.0647528
expo	LBXVBZN	DXDTOLE	-0.0591839	0.00223653	0.0240461	0.00841288	-26.4624	0.0199491	0.0199491	0	2	2	-1	0	-0.058802	0.0166764	-3.52606	0.00280481	0.00323076	0.493714	2900	-0.058802	0.00280481	0.0166764	-3.52606	Total Lean excl BMC (g)	anthropometric	dexa	Blood Benzonitrile (ng/mL)	pollutant	VOC	2	0.202806	1	> BY & Bonf.	dexa	VOC	13130	5	Volatile Organics	0.072649
expo	LBXVBZN	DXDTOLI	-0.0586724	0.00186105	0.0201864	0.010822	-31.5265	0.0130942	0.0130942	0	2	2	-1	0	-0.0584987	0.0172384	-3.39351	0.0037106	0.0031861	0.495108	2809	-0.0584987	0.0037106	0.0172384	-3.39351	Total Lean incl BMC (g)	anthropometric	dexa	Blood Benzonitrile (ng/mL)	pollutant	VOC	2	0.253404	1	> BY & Bonf.	dexa	VOC	13130	5	Volatile Organics	0.0918852
expo	LBXVBZN	DXDTOPF	-0.071071	0.00161356	0.014451	0.00169499	-44.0462	0.011144	0.011144	0	2	2	-9	-2	-0.0719348	0.0185888	-3.8698	0.00135748	0.00481776	0.462204	2809	-0.0719348	0.00135748	0.0185888	-3.8698	Total Percent Fat	anthropometric	dexa	Blood Benzonitrile (ng/mL)	pollutant	VOC	2	0.113229	1	> BY & Bonf.	dexa	VOC	13130	5	Volatile Organics	0.0400794
expo	LBXVBZN	DXDTOTOT	-0.081656	0.00132685	0.0103437	0.00744452	-61.5413	0.00389815	0.00389815	0	2	2	-9	-2	-0.0815133	0.0226851	-3.59325	0.00243366	0.0061862	0.209842	2809	-0.0815133	0.00243366	0.0226851	-3.59325	Total Lean+Fat (g)	anthropometric	dexa	Blood Benzonitrile (ng/mL)	pollutant	VOC	2	0.181234	1	> BY & Bonf.	dexa	VOC	13130	5	Volatile Organics	0.0609911
expo	LBXVBZN	DXDTRA	-0.0422883	0.0079372	0.118115	0.0248083	-5.32786	0.425227	0.425227	0	2	2	-1	0	-0.0356093	0.0144352	-2.46683	0.0253049	0.00116931	0.359476	3036	-0.0356093	0.0253049	0.0144352	-2.46683	Trunk Bone area (cm^2)	anthropometric	dexa	Blood Benzonitrile (ng/mL)	pollutant	VOC	2	1	1	> BY & Bonf.	dexa	VOC	13130	5	Volatile Organics	0.554003
expo	LBXVBZN	DXDTRBMC	-0.0311189	0.0105906	0.208831	0.146653	-2.93835	0.589137	0.589137	0	2	2	-1	0	-0.025093	0.0153475	-1.63499	0.121568	0.00058064	0.27975	3035	-0.025093	0.121568	0.0153475	-1.63499	Trunk Bone Mineral Content (grams)	anthropometric	dexa	Blood Benzonitrile (ng/mL)	pollutant	VOC	2	1	1	> BY & Bonf.	dexa	VOC	13130	5	Volatile Organics	1
expo	LBXVBZN	DXDTRBMD	-0.00462529	0.00939271	0.708698	0.82818	-0.492434	0.251959	0.251959	0	2	2	5	0	-0.0062107	0.0188445	-0.329576	0.745995	3.55699e-05	0.143755	3036	-0.0062107	0.745995	0.0188445	-0.329576	Trunk Bone BMD (g/cm^2)	anthropometric	dexa	Blood Benzonitrile (ng/mL)	pollutant	VOC	2	1	1	> BY & Bonf.	dexa	VOC	13130	5	Volatile Organics	1
expo	LBXVBZN	DXDTRLE	-0.0706835	0.0055227	0.04964	0.0012767	-12.7987	0.130403	0.130403	0	2	2	-3	0	-0.0682438	0.0159268	-4.28486	0.000568322	0.00429524	0.45565	3029	-0.0682438	0.000568322	0.0159268	-4.28486	Trunk Lean excl Bone Mineral Content (grams)	anthropometric	dexa	Blood Benzonitrile (ng/mL)	pollutant	VOC	2	0.0550831	1	> BY & Bonf.	dexa	VOC	13130	5	Volatile Organics	0.0231349
expo	LBXVBZN	DXDTRPF	-0.106037	0.00127864	0.00767627	2.60471e-06	-82.9294	0.00703443	0.00703443	0	2	2	-9	-2	-0.106536	0.0180488	-5.90266	2.22777e-05	0.0104677	0.341586	3029	-0.106536	2.22777e-05	0.0180488	-5.90266	Trunk Percent Fat	anthropometric	dexa	Blood Benzonitrile (ng/mL)	pollutant	VOC	2	0.00354757	1	BY<0.05	dexa	VOC	13130	5	Volatile Organics	0.00117836
expo	LBXVBZN	DXDTRTOT	-0.0954024	0.00657855	0.0438292	0.000419887	-14.502	0.11816	0.11816	0	2	2	-9	-2	-0.0940755	0.0190341	-4.94246	0.000146999	0.00816162	0.245662	3027	-0.0940755	0.000146999	0.0190341	-4.94246	Trunk Total (grams)	anthropometric	dexa	Blood Benzonitrile (ng/mL)	pollutant	VOC	2	0.0177313	1	BY<0.05	dexa	VOC	13130	5	Volatile Organics	0.00652575
expo	LBXVBZN	DXXHEA	0.0146239	0.0185997	0.575822	0.782297	0.786246	1.42601	1.42601	0.298743	2	2	9	2	-0.00460931	0.0245361	-0.187858	0.85335	1.96693e-05	0.296949	3115	-0.00460931	0.85335	0.0245361	-0.187858	Head Area (cm^2)	anthropometric	dexa	Blood Benzonitrile (ng/mL)	pollutant	VOC	2	1	1	> BY & Bonf.	dexa	VOC	13130	5	Volatile Organics	1
expo	LBXVBZN	DXXHEBMC	0.0225668	0.0149869	0.373207	0.579473	1.50577	0.395867	0.395867	0	2	2	9	2	0.0150179	0.0275493	0.545126	0.593185	0.000208802	0.200457	3115	0.0150179	0.593185	0.0275493	0.545126	Head Bone Mineral Content (grams)	anthropometric	dexa	Blood Benzonitrile (ng/mL)	pollutant	VOC	2	1	1	> BY & Bonf.	dexa	VOC	13130	5	Volatile Organics	1
expo	LBXVBZN	DXXHEBMD	0.0146107	0.00656208	0.268736	0.639174	2.22653	0.0994073	0.0994073	0	2	2	9	2	0.012361	0.0219389	0.563426	0.580956	0.000141456	0.302721	3115	0.012361	0.580956	0.0219389	0.563426	Head Bone Mineral Density (grams/cm^2)	anthropometric	dexa	Blood Benzonitrile (ng/mL)	pollutant	VOC	2	1	1	> BY & Bonf.	dexa	VOC	13130	5	Volatile Organics	1
expo	LBXVBZN	DXXHEFAT	-0.0752575	0.00599763	0.0506283	2.70302e-06	-12.5479	0.283706	0.283706	0	2	2	-5	0	-0.0737665	0.0118613	-6.21911	1.22817e-05	0.00503773	0.379732	3115	-0.0737665	1.22817e-05	0.0118613	-6.21911	Head Fat (grams)	anthropometric	dexa	Blood Benzonitrile (ng/mL)	pollutant	VOC	2	0.00212838	1	BY<0.05	dexa	VOC	13130	5	Volatile Organics	0.00110335
expo	LBXVBZN	DXXHELI	-0.0625464	0.0139693	0.139889	0.000704407	-4.47741	1.17476	1.17476	0.148764	2	2	-1	0	-0.0608508	0.0137507	-4.4253	0.000424367	0.00342807	0.419084	3115	-0.0608508	0.000424367	0.0137507	-4.4253	Head Lean incl Bone Mineral Content (grams)	anthropometric	dexa	Blood Benzonitrile (ng/mL)	pollutant	VOC	2	0.0432068	1	BY<0.05	dexa	VOC	13130	5	Volatile Organics	0.0315884
expo	LBXVBZN	DXXLAA	-0.0182926	0.00439626	0.150151	0.352182	-4.16095	0.118304	0.118304	0	2	2	5	0	-0.0151676	0.0147701	-1.02691	0.319736	0.000212922	0.468001	3108	-0.0151676	0.319736	0.0147701	-1.02691	Left Arm Area (cm^2)	anthropometric	dexa	Blood Benzonitrile (ng/mL)	pollutant	VOC	2	1	1	> BY & Bonf.	dexa	VOC	13130	5	Volatile Organics	1
expo	LBXVBZN	DXXLABMC	-0.012021	0.00192133	0.100898	0.452074	-6.25661	0.0281822	0.0281822	0	2	2	5	0	-0.0125824	0.0124745	-1.00865	0.328152	0.000146526	0.558764	3108	-0.0125824	0.328152	0.0124745	-1.00865	Left Arm Body Mineral Content (grams)	anthropometric	dexa	Blood Benzonitrile (ng/mL)	pollutant	VOC	2	1	1	> BY & Bonf.	dexa	VOC	13130	5	Volatile Organics	1
expo	LBXVBZN	DXXLABMD	-0.0110445	0.00782222	0.39231	0.569301	-1.41194	0.36149	0.36149	0	2	2	7	0	-0.0106725	0.0131203	-0.813439	0.427906	0.00010542	0.502477	3108	-0.0106725	0.427906	0.0131203	-0.813439	Left Arm Body Mineral Density (grams/cm^2)	anthropometric	dexa	Blood Benzonitrile (ng/mL)	pollutant	VOC	2	1	1	> BY & Bonf.	dexa	VOC	13130	5	Volatile Organics	1
expo	LBXVBZN	DXXLAFAT	-0.0831706	0.00771719	0.0589017	0.000254969	-10.7773	0.235206	0.235206	0	2	2	-9	-2	-0.0875656	0.0175525	-4.9888	0.00013386	0.00712799	0.152429	3108	-0.0875656	0.00013386	0.0175525	-4.9888	Left Arm Fat (grams)	anthropometric	dexa	Blood Benzonitrile (ng/mL)	pollutant	VOC	2	0.0163799	1	BY<0.05	dexa	VOC	13130	5	Volatile Organics	0.00611828
expo	LBXVBZN	DXXLALI	-0.0637232	0.0017991	0.017969	4.02011e-06	-35.4194	0.035434	0.035434	0	2	2	-1	0	-0.0627878	0.0108001	-5.81362	2.64052e-05	0.0036487	0.636781	3108	-0.0627878	2.64052e-05	0.0108001	-5.81362	Left Arm Lean incl BMC (grams)	anthropometric	dexa	Blood Benzonitrile (ng/mL)	pollutant	VOC	2	0.00409315	1	BY<0.05	dexa	VOC	13130	5	Volatile Organics	0.00163793
expo	LBXVBZN	DXXLLA	-0.0197725	0.0066301	0.20597	0.323881	-2.98224	0.260095	0.260095	0	2	2	3	0	-0.0166372	0.0145245	-1.14546	0.268864	0.000256366	0.438715	3031	-0.0166372	0.268864	0.0145245	-1.14546	Left Leg Area(cm^2)	anthropometric	dexa	Blood Benzonitrile (ng/mL)	pollutant	VOC	2	1	1	> BY & Bonf.	dexa	VOC	13130	5	Volatile Organics	1
expo	LBXVBZN	DXXLLBMC	-0.0172815	0.00130938	0.0481433	0.407354	-13.1982	0.00800782	0.00800782	0	2	2	5	0	-0.0172856	0.0164289	-1.05215	0.308364	0.000276738	0.41299	3031	-0.0172856	0.308364	0.0164289	-1.05215	Left Leg Bone Mineral Content (grams)	anthropometric	dexa	Blood Benzonitrile (ng/mL)	pollutant	VOC	2	1	1	> BY & Bonf.	dexa	VOC	13130	5	Volatile Organics	1
expo	LBXVBZN	DXXLLBMD	-0.0120177	0.00989899	0.438647	0.597112	-1.21404	0.290879	0.290879	0	2	2	5	0	-0.0161416	0.0201045	-0.802883	0.433808	0.000241319	0.239214	3031	-0.0161416	0.433808	0.0201045	-0.802883	Left Leg Bone Mineral Density (grams/cm^2)	anthropometric	dexa	Blood Benzonitrile (ng/mL)	pollutant	VOC	2	1	1	> BY & Bonf.	dexa	VOC	13130	5	Volatile Organics	1
expo	LBXVBZN	DXXLLFAT	-0.0637864	0.00589764	0.0586945	0.00714793	-10.8156	0.127265	0.127265	0	2	2	-9	-2	-0.0663516	0.0189061	-3.50954	0.00290445	0.00409763	0.199311	3027	-0.0663516	0.00290445	0.0189061	-3.50954	Left Leg Fat (grams)	anthropometric	dexa	Blood Benzonitrile (ng/mL)	pollutant	VOC	2	0.208338	1	> BY & Bonf.	dexa	VOC	13130	5	Volatile Organics	0.0788218
expo	LBXVBZN	DXXLLLI	-0.0821586	0.0072642	0.0561419	8.43783e-09	-11.3101	0.605282	0.605282	0	2	2	-5	0	-0.0766447	0.0128761	-5.95247	2.02661e-05	0.00544083	0.44003	3031	-0.0766447	2.02661e-05	0.0128761	-5.95247	Left Leg Lean incl Bone Mineral Content (grams)	anthropometric	dexa	Blood Benzonitrile (ng/mL)	pollutant	VOC	2	0.00326169	1	BY<0.05	dexa	VOC	13130	5	Volatile Organics	0.00105598
expo	LBXVBZN	DXXLRA	-0.0265053	0.0246538	0.47697	0.185247	-1.0751	2.52283	2.52283	0.603619	2	2	-1	0	-0.0292814	0.0155405	-1.8842	0.0778394	0.000790649	0.223508	3035	-0.0292814	0.0778394	0.0155405	-1.8842	Left Ribs Area(cm^2)	anthropometric	dexa	Blood Benzonitrile (ng/mL)	pollutant	VOC	2	1	1	> BY & Bonf.	dexa	VOC	13130	5	Volatile Organics	1
expo	LBXVBZN	DXXLRBMC	-0.0185962	0.022654	0.562423	0.443793	-0.820881	2.94346	2.94346	0.660264	2	2	3	0	-0.00782003	0.0146565	-0.533556	0.600983	5.6392e-05	0.283	3035	-0.00782003	0.600983	0.0146565	-0.533556	Left Ribs Bone Mineral Content (grams)	anthropometric	dexa	Blood Benzonitrile (ng/mL)	pollutant	VOC	2	1	1	> BY & Bonf.	dexa	VOC	13130	5	Volatile Organics	1
expo	LBXVBZN	DXXLRBMD	0.0251306	0.0109479	0.261554	0.355272	2.29548	0.348539	0.348539	0	2	2	9	2	0.0247904	0.0186801	1.3271	0.203103	0.00056672	0.179455	3035	0.0247904	0.203103	0.0186801	1.3271	Left Ribs Bone Mineral Density (grams/cm^2)	anthropometric	dexa	Blood Benzonitrile (ng/mL)	pollutant	VOC	2	1	1	> BY & Bonf.	dexa	VOC	13130	5	Volatile Organics	1
expo	LBXVBZN	DXXLSA	0.0011835	0.00606009	0.877218	0.957496	0.195294	0.449136	0.449136	0	2	2	3	2	-0.00274116	0.0103498	-0.264853	0.794505	6.92899e-06	0.29444	3035	-0.00274116	0.794505	0.0103498	-0.264853	Lumbar Spine Area (cm^2)	anthropometric	dexa	Blood Benzonitrile (ng/mL)	pollutant	VOC	2	1	1	> BY & Bonf.	dexa	VOC	13130	5	Volatile Organics	1
expo	LBXVBZN	DXXLSBMC	0.00736652	0.00159001	0.135334	0.713061	4.63299	0.0128109	0.0128109	0	2	2	9	2	0.00812064	0.0135616	0.598794	0.557693	6.08108e-05	0.162564	3035	0.00812064	0.557693	0.0135616	0.598794	Lumbar Spine Bone Mineral Content (grams)	anthropometric	dexa	Blood Benzonitrile (ng/mL)	pollutant	VOC	2	1	1	> BY & Bonf.	dexa	VOC	13130	5	Volatile Organics	1
expo	LBXVBZN	DXXLSBMD	0.0150558	0.00446682	0.183609	0.546312	3.37058	0.0722215	0.0722215	0	2	2	9	2	0.0147844	0.0170697	0.866118	0.399227	0.00020156	0.11135	3035	0.0147844	0.399227	0.0170697	0.866118	Lumbar Spine Bone Mineral Density (grams/cm^2)	anthropometric	dexa	Blood Benzonitrile (ng/mL)	pollutant	VOC	2	1	1	> BY & Bonf.	dexa	VOC	13130	5	Volatile Organics	1
expo	LBXVBZN	DXXPEA	0.018257	0.00475789	0.162297	0.278244	3.83721	0.14987	0.14987	0	2	2	9	2	0.0214622	0.0136695	1.57009	0.135958	0.000424767	0.277554	3035	0.0214622	0.135958	0.0136695	1.57009	Pelvis Area (cm^2)	anthropometric	dexa	Blood Benzonitrile (ng/mL)	pollutant	VOC	2	1	1	> BY & Bonf.	dexa	VOC	13130	5	Volatile Organics	1
expo	LBXVBZN	DXXPEBMC	-0.0167174	0.0124817	0.40829	0.470332	-1.33935	0.641562	0.641562	0	2	2	-1	0	-0.0141134	0.0158048	-0.892985	0.3851	0.000183681	0.225791	3035	-0.0141134	0.3851	0.0158048	-0.892985	Pelvis Bone Mineral Content (grams)	anthropometric	dexa	Blood Benzonitrile (ng/mL)	pollutant	VOC	2	1	1	> BY & Bonf.	dexa	VOC	13130	5	Volatile Organics	1
expo	LBXVBZN	DXXPEBMD	-0.0520024	0.0144673	0.172742	0.0725945	-3.59449	0.473266	0.473266	0	2	2	-9	-2	-0.0547541	0.02115	-2.58885	0.0197837	0.00276461	0.11523	3035	-0.0547541	0.0197837	0.02115	-2.58885	Pelvis Bone Mineral Density (grams/cm^2)	anthropometric	dexa	Blood Benzonitrile (ng/mL)	pollutant	VOC	2	0.933098	1	> BY & Bonf.	dexa	VOC	13130	5	Volatile Organics	0.645554
expo	LBXVBZN	DXXRAA	-0.0134371	0.00583929	0.260978	0.459727	-2.30115	0.223926	0.223926	0	2	2	5	0	-0.0122034	0.0131546	-0.927688	0.367353	0.000137507	0.490629	3093	-0.0122034	0.367353	0.0131546	-0.927688	Right Arm Area (cm^2)	anthropometric	dexa	Blood Benzonitrile (ng/mL)	pollutant	VOC	2	1	1	> BY & Bonf.	dexa	VOC	13130	5	Volatile Organics	1
expo	LBXVBZN	DXXRABMC	-0.00506856	0.00249467	0.291175	0.790526	-2.03176	0.0400263	0.0400263	0	2	2	7	0	-0.00467242	0.0129168	-0.361732	0.722285	2.01581e-05	0.569294	3093	-0.00467242	0.722285	0.0129168	-0.361732	Right Arm Bone Mineral Content (grams)	anthropometric	dexa	Blood Benzonitrile (ng/mL)	pollutant	VOC	2	1	1	> BY & Bonf.	dexa	VOC	13130	5	Volatile Organics	1
expo	LBXVBZN	DXXRABMD	-0.00332555	0.0075733	0.736588	0.94189	-0.439116	0.291555	0.291555	0	2	2	7	0	-4.24653e-05	0.0154285	-0.00275238	0.997838	1.66507e-09	0.495356	3093	-4.24653e-05	0.997838	0.0154285	-0.00275238	Right Arm Bone Mineral Density (grams/cm^2)	anthropometric	dexa	Blood Benzonitrile (ng/mL)	pollutant	VOC	2	1	1	> BY & Bonf.	dexa	VOC	13130	5	Volatile Organics	1
expo	LBXVBZN	DXXRAFAT	-0.0815681	0.00803844	0.0625362	4.41314e-05	-10.1473	0.334587	0.334587	0	2	2	-9	-2	-0.0866512	0.0159397	-5.4362	5.49101e-05	0.00697707	0.142801	3079	-0.0866512	5.49101e-05	0.0159397	-5.4362	Right Arm Fat (grams)	anthropometric	dexa	Blood Benzonitrile (ng/mL)	pollutant	VOC	2	0.0077019	1	BY<0.05	dexa	VOC	13130	5	Volatile Organics	0.00348917
expo	LBXVBZN	DXXRALI	-0.0613043	0.00595141	0.0616099	8.22622e-07	-10.3008	0.491956	0.491956	0	2	2	-1	0	-0.0590483	0.00948333	-6.22654	1.21132e-05	0.00321944	0.651245	3093	-0.0590483	1.21132e-05	0.00948333	-6.22654	Right Arm Lean incl Bone Mineral Content (grams)	anthropometric	dexa	Blood Benzonitrile (ng/mL)	pollutant	VOC	2	0.00210361	1	BY<0.05	dexa	VOC	13130	5	Volatile Organics	0.000840857
expo	LBXVBZN	DXXRLA	-0.0159347	6.88224e-05	0.00274956	0.411978	-231.534	2.67185e-05	2.67185e-05	0	2	2	5	0	-0.0157448	0.0157365	-1.00053	0.331948	0.000229832	0.422494	3021	-0.0157448	0.331948	0.0157365	-1.00053	Right Leg Area (cm^2)	anthropometric	dexa	Blood Benzonitrile (ng/mL)	pollutant	VOC	2	1	1	> BY & Bonf.	dexa	VOC	13130	5	Volatile Organics	1
expo	LBXVBZN	DXXRLBMC	-0.00810259	0.00650851	0.430818	0.623884	-1.24492	0.230728	0.230728	0	2	2	5	0	-0.0118165	0.0155178	-0.761478	0.457449	0.000129454	0.412291	3021	-0.0118165	0.457449	0.0155178	-0.761478	Right Leg Bone Mineral Content (grams)	anthropometric	dexa	Blood Benzonitrile (ng/mL)	pollutant	VOC	2	1	1	> BY & Bonf.	dexa	VOC	13130	5	Volatile Organics	1
expo	LBXVBZN	DXXRLBMD	-0.00509835	0.0115634	0.735636	0.815664	-0.440902	0.354711	0.354711	0	2	2	5	0	-0.00855236	0.0197398	-0.433254	0.670615	6.78122e-05	0.276481	3021	-0.00855236	0.670615	0.0197398	-0.433254	Right Leg Bone Mineral Density (grams/cm^2)	anthropometric	dexa	Blood Benzonitrile (ng/mL)	pollutant	VOC	2	1	1	> BY & Bonf.	dexa	VOC	13130	5	Volatile Organics	1
expo	LBXVBZN	DXXRLFAT	-0.0653592	0.00101433	0.00987912	0.00646029	-64.4358	0.00386544	0.00386544	0	2	2	-9	-2	-0.0650884	0.0191405	-3.40056	0.00365581	0.00395646	0.203804	3010	-0.0650884	0.00365581	0.0191405	-3.40056	Right Leg Fat (grams)	anthropometric	dexa	Blood Benzonitrile (ng/mL)	pollutant	VOC	2	0.250438	1	> BY & Bonf.	dexa	VOC	13130	5	Volatile Organics	0.0943011
expo	LBXVBZN	DXXRLLI	-0.0693991	0.00435687	0.0399145	3.96535e-05	-15.9287	0.141356	0.141356	0	2	2	-3	0	-0.067507	0.0135657	-4.97631	0.000137276	0.00422507	0.42581	3021	-0.067507	0.000137276	0.0135657	-4.97631	Right Leg Lean incl Bone Mineral Content (grams)	anthropometric	dexa	Blood Benzonitrile (ng/mL)	pollutant	VOC	2	0.0167227	1	BY<0.05	dexa	VOC	13130	5	Volatile Organics	0.00525945
expo	LBXVBZN	DXXRRA	-0.0723827	0.00594266	0.0521498	0.00512638	-12.1802	0.105766	0.105766	0	2	2	-9	-2	-0.0705445	0.0183635	-3.84156	0.00144073	0.00458909	0.194974	3035	-0.0705445	0.00144073	0.0183635	-3.84156	Right Ribs Area (cm^2)	anthropometric	dexa	Blood Benzonitrile (ng/mL)	pollutant	VOC	2	0.118762	1	> BY & Bonf.	dexa	VOC	13130	5	Volatile Organics	0.0735981
expo	LBXVBZN	DXXRRBMC	-0.0399712	0.0103657	0.161535	0.0992035	-3.85612	0.380626	0.380626	0	2	2	1	0	-0.0369737	0.0171182	-2.1599	0.0463005	0.00126063	0.239245	3035	-0.0369737	0.0463005	0.0171182	-2.1599	Right Ribs Bone Mineral Content (grams)	anthropometric	dexa	Blood Benzonitrile (ng/mL)	pollutant	VOC	2	1	1	> BY & Bonf.	dexa	VOC	13130	5	Volatile Organics	0.815038
expo	LBXVBZN	DXXRRBMD	0.0302493	0.014115	0.277943	0.143202	2.14305	0.91465	0.91465	0	2	2	9	2	0.0320556	0.0150605	2.12845	0.0491874	0.000947561	0.199918	3035	0.0320556	0.0491874	0.0150605	2.12845	Right Ribs Bone Mineral Density (grams/cm^2)	anthropometric	dexa	Blood Benzonitrile (ng/mL)	pollutant	VOC	2	1	1	> BY & Bonf.	dexa	VOC	13130	5	Volatile Organics	1
expo	LBXVBZN	DXXTRFAT	-0.100377	0.00545987	0.034594	0.000170291	-18.3845	0.0836572	0.0836572	0	2	2	-9	-2	-0.100345	0.0189121	-5.30588	7.10046e-05	0.00928652	0.171123	3029	-0.100345	7.10046e-05	0.0189121	-5.30588	Trunk Fat (grams)	anthropometric	dexa	Blood Benzonitrile (ng/mL)	pollutant	VOC	2	0.00956979	1	BY<0.05	dexa	VOC	13130	5	Volatile Organics	0.00330333
expo	LBXVBZN	DXXTRLI	-0.0710504	0.00597457	0.0534072	0.00108441	-11.8921	0.155631	0.155631	0	2	2	-3	0	-0.0683446	0.0156394	-4.37003	0.000475976	0.00430733	0.452109	3035	-0.0683446	0.000475976	0.0156394	-4.37003	Trunk Lean incl Bone Mineral Content (grams)	anthropometric	dexa	Blood Benzonitrile (ng/mL)	pollutant	VOC	2	0.0475647	1	BY<0.05	dexa	VOC	13130	5	Volatile Organics	0.0193758
expo	LBXVBZN	DXXTSA	-0.0669009	0.00393493	0.0374012	0.0135803	-17.0018	0.043114	0.043114	0	2	2	-9	-2	-0.0648847	0.0197766	-3.28088	0.00470497	0.00388226	0.346346	3035	-0.0648847	0.00470497	0.0197766	-3.28088	Thoracic Spine Area (cm^2)	anthropometric	dexa	Blood Benzonitrile (ng/mL)	pollutant	VOC	2	0.306103	1	> BY & Bonf.	dexa	VOC	13130	5	Volatile Organics	0.157151
expo	LBXVBZN	DXXTSBMC	-0.0502582	0.000183354	0.00232254	0.0215087	-274.104	0.000147759	0.000147759	0	2	2	-3	0	-0.0493729	0.0171098	-2.88566	0.0107564	0.00224791	0.313366	3035	-0.0493729	0.0107564	0.0171098	-2.88566	Thoracic Spine Bone Mineral Content (grams)	anthropometric	dexa	Blood Benzonitrile (ng/mL)	pollutant	VOC	2	0.583634	1	> BY & Bonf.	dexa	VOC	13130	5	Volatile Organics	0.283064
expo	LBXVBZN	DXXTSBMD	-0.011645	0.0051732	0.266142	0.634443	-2.25103	0.090138	0.090138	0	2	2	5	0	-0.0115366	0.0165663	-0.696389	0.496178	0.000122732	0.174732	3035	-0.0115366	0.496178	0.0165663	-0.696389	Thoracic Spine Bone Mineral Density (grams/cm^2)	anthropometric	dexa	Blood Benzonitrile (ng/mL)	pollutant	VOC	2	1	1	> BY & Bonf.	dexa	VOC	13130	5	Volatile Organics	1
expo	LBXVIBN	DXDHELE	-0.0262416	0.0202769	0.418815	0.477608	-1.29416	0.560592	0.560592	0	2	2	-9	-2	-0.0299963	0.0263912	-1.1366	0.272441	0.000833762	0.445857	3096	-0.0299963	0.272441	0.0263912	-1.1366	Head Lean excl Bone Mineral Content (grams)	anthropometric	dexa	Blood Isobutyronitrile (ng/mL)	pollutant	VOC	2	1	1	> BY & Bonf.	dexa	VOC	13130	5	Volatile Organics	1
expo	LBXVIBN	DXDHEPF	-0.0635811	0.0413989	0.367432	0.0428931	-1.53582	2.99843	2.99843	0.666492	2	2	-9	-2	-0.0719438	0.0233061	-3.0869	0.00707118	0.00479617	0.0818733	3096	-0.0719438	0.00707118	0.0233061	-3.0869	Head Percent Fat	anthropometric	dexa	Blood Isobutyronitrile (ng/mL)	pollutant	VOC	2	0.420752	1	> BY & Bonf.	dexa	VOC	13130	5	Volatile Organics	0.24483
expo	LBXVIBN	DXDHETOT	-0.0229767	0.0171087	0.407463	0.536221	-1.34299	0.383637	0.383637	0	2	2	-1	0	-0.0272936	0.0270327	-1.00965	0.32769	0.000690284	0.411298	3096	-0.0272936	0.32769	0.0270327	-1.00965	Head Total (grams)	anthropometric	dexa	Blood Isobutyronitrile (ng/mL)	pollutant	VOC	2	1	1	> BY & Bonf.	dexa	VOC	13130	5	Volatile Organics	1
expo	LBXVIBN	DXDLALE	-0.0661427	0.023418	0.216629	0.0187566	-2.82444	1.9852	1.9852	0.496273	2	2	-7	0	-0.047244	0.0215391	-2.19341	0.0433972	0.00206318	0.636627	3087	-0.047244	0.0433972	0.0215391	-2.19341	Left Arm Lean excl Body Mineral Content (grams)	anthropometric	dexa	Blood Isobutyronitrile (ng/mL)	pollutant	VOC	2	1	1	> BY & Bonf.	dexa	VOC	13130	5	Volatile Organics	0.697913
expo	LBXVIBN	DXDLAPF	-0.0692307	0.0277706	0.242858	0.000126605	-2.49295	5.56169	5.56169	0.820199	2	2	-9	-2	-0.0580087	0.0134674	-4.30735	0.000542293	0.00311051	0.548753	3087	-0.0580087	0.000542293	0.0134674	-4.30735	Left Arm Percent Fat	anthropometric	dexa	Blood Isobutyronitrile (ng/mL)	pollutant	VOC	2	0.0529819	1	> BY & Bonf.	dexa	VOC	13130	5	Volatile Organics	0.0201832
expo	LBXVIBN	DXDLATOT	-0.114606	0.0446919	0.23671	0.000196548	-2.56435	5.35136	5.35136	0.813132	2	2	-9	-2	-0.0906494	0.0231477	-3.91614	0.00123121	0.00759157	0.298437	3066	-0.0906494	0.00123121	0.0231477	-3.91614	Left Arm Total (grams)	anthropometric	dexa	Blood Isobutyronitrile (ng/mL)	pollutant	VOC	2	0.104506	1	> BY & Bonf.	dexa	VOC	13130	5	Volatile Organics	0.0365104
expo	LBXVIBN	DXDLLLE	-0.0772259	0.0259051	0.206042	0.00606914	-2.98111	1.84988	1.84988	0.459424	2	2	-9	-2	-0.0696142	0.0202979	-3.42963	0.0034383	0.00449849	0.438891	3008	-0.0696142	0.0034383	0.0202979	-3.42963	Left Leg Lean excl Bone Mineral Content (grams)	anthropometric	dexa	Blood Isobutyronitrile (ng/mL)	pollutant	VOC	2	0.238509	1	> BY & Bonf.	dexa	VOC	13130	5	Volatile Organics	0.0842054
expo	LBXVIBN	DXDLLPF	-0.0472149	0.0311475	0.371253	0.00515457	-1.51585	6.53568	6.53568	0.846994	2	2	-9	-2	-0.0450212	0.0121174	-3.71542	0.00188012	0.0018815	0.560914	3008	-0.0450212	0.00188012	0.0121174	-3.71542	Left Leg Percent Fat	anthropometric	dexa	Blood Isobutyronitrile (ng/mL)	pollutant	VOC	2	0.147483	1	> BY & Bonf.	dexa	VOC	13130	5	Volatile Organics	0.070989
expo	LBXVIBN	DXDLLTOT	-0.0972244	0.0434821	0.267731	0.00149245	-2.23597	4.05502	4.05502	0.753392	2	2	-9	-2	-0.0920228	0.0220946	-4.16494	0.000730141	0.00785535	0.123366	2987	-0.0920228	0.000730141	0.0220946	-4.16494	Left Leg Total (grams)	anthropometric	dexa	Blood Isobutyronitrile (ng/mL)	pollutant	VOC	2	0.067843	1	> BY & Bonf.	dexa	VOC	13130	5	Volatile Organics	0.0246325
expo	LBXVIBN	DXDRALE	-0.0602897	0.0317036	0.308198	0.0304504	-1.90167	3.9552	3.9552	0.747168	2	2	-3	0	-0.0382433	0.0193844	-1.97289	0.0660417	0.00135925	0.651336	3059	-0.0382433	0.0660417	0.0193844	-1.97289	Right Arm Lean excl Bone Mineral Content (grams)	anthropometric	dexa	Blood Isobutyronitrile (ng/mL)	pollutant	VOC	2	1	1	> BY & Bonf.	dexa	VOC	13130	5	Volatile Organics	1
expo	LBXVIBN	DXDRAPF	-0.0658038	0.0302853	0.274595	0.000171511	-2.1728	7.35944	7.35944	0.86412	2	2	-9	-2	-0.050429	0.0131129	-3.84576	0.00142805	0.00236346	0.523107	3059	-0.050429	0.00142805	0.0131129	-3.84576	Right Arm Percent Fat	anthropometric	dexa	Blood Isobutyronitrile (ng/mL)	pollutant	VOC	2	0.117876	1	> BY & Bonf.	dexa	VOC	13130	5	Volatile Organics	0.0502381
expo	LBXVIBN	DXDRATOT	-0.102473	0.0530869	0.304299	0.0014779	-1.93028	7.37068	7.37068	0.864327	2	2	-9	-2	-0.0734112	0.0229738	-3.19542	0.0056316	0.00500403	0.316402	3035	-0.0734112	0.0056316	0.0229738	-3.19542	Right Arm Total (grams)	anthropometric	dexa	Blood Isobutyronitrile (ng/mL)	pollutant	VOC	2	0.351896	1	> BY & Bonf.	dexa	VOC	13130	5	Volatile Organics	0.121255
expo	LBXVIBN	DXDRLLE	-0.0795327	0.031066	0.237066	0.00659247	-2.56012	2.71414	2.71414	0.631559	2	2	-9	-2	-0.0656073	0.0212583	-3.0862	0.00708154	0.00397413	0.422237	2989	-0.0656073	0.00708154	0.0212583	-3.0862	Right Leg Lean excl Bone Mineral Content (grams)	anthropometric	dexa	Blood Isobutyronitrile (ng/mL)	pollutant	VOC	2	0.42127	1	> BY & Bonf.	dexa	VOC	13130	5	Volatile Organics	0.154076
expo	LBXVIBN	DXDRLPF	-0.040307	0.0234896	0.335914	0.0223136	-1.71595	3.08333	3.08333	0.675675	2	2	-9	-2	-0.0442533	0.0138829	-3.18761	0.00572476	0.00180813	0.561868	2989	-0.0442533	0.00572476	0.0138829	-3.18761	Right Leg Percent Fat	anthropometric	dexa	Blood Isobutyronitrile (ng/mL)	pollutant	VOC	2	0.356445	1	> BY & Bonf.	dexa	VOC	13130	5	Volatile Organics	0.160486
expo	LBXVIBN	DXDRLTOT	-0.103764	0.0449288	0.260136	0.000710039	-2.30951	4.90374	4.90374	0.796074	2	2	-9	-2	-0.088125	0.0221388	-3.98057	0.00107507	0.00716299	0.121792	2965	-0.088125	0.00107507	0.0221388	-3.98057	Right Leg Total (grams)	anthropometric	dexa	Blood Isobutyronitrile (ng/mL)	pollutant	VOC	2	0.0933975	1	> BY & Bonf.	dexa	VOC	13130	5	Volatile Organics	0.0349091
expo	LBXVIBN	DXDSTA	-0.00658189	0.013947	0.719293	0.70441	-0.471922	0.608203	0.608203	0	2	2	5	0	-0.0105408	0.0196356	-0.53682	0.598778	0.000103548	0.463327	2753	-0.0105408	0.598778	0.0196356	-0.53682	Subtotal Area (cm^2)	anthropometric	dexa	Blood Isobutyronitrile (ng/mL)	pollutant	VOC	2	1	1	> BY & Bonf.	dexa	VOC	13130	5	Volatile Organics	1
expo	LBXVIBN	DXDSTBMC	0.00840238	0.0142944	0.661696	0.845713	0.587809	1.72312	1.72312	0.419659	2	2	9	2	-0.00176225	0.014778	-0.119249	0.906563	2.8942e-06	0.43167	2753	-0.00176225	0.906563	0.014778	-0.119249	Subtotal Bone Mineral Content (grams)	anthropometric	dexa	Blood Isobutyronitrile (ng/mL)	pollutant	VOC	2	1	1	> BY & Bonf.	dexa	VOC	13130	5	Volatile Organics	1
expo	LBXVIBN	DXDSTBMD	0.00725955	0.0162338	0.732294	0.765997	0.447187	1.40305	1.40305	0.28727	2	2	9	2	0.00491132	0.0150719	0.325859	0.748754	2.24796e-05	0.296296	2753	0.00491132	0.748754	0.0150719	0.325859	Subtotal Bone Mineral Density (grams/cm^2)	anthropometric	dexa	Blood Isobutyronitrile (ng/mL)	pollutant	VOC	2	1	1	> BY & Bonf.	dexa	VOC	13130	5	Volatile Organics	1
expo	LBXVIBN	DXDSTFAT	-0.089903	0.0434369	0.286529	0.000844932	-2.06974	4.85868	4.85868	0.794183	2	2	-9	-2	-0.090701	0.0213427	-4.24974	0.00061152	0.00765675	0.187303	2881	-0.090701	0.00061152	0.0213427	-4.24974	Subtotal Fat (g)	anthropometric	dexa	Blood Isobutyronitrile (ng/mL)	pollutant	VOC	2	0.0585324	1	> BY & Bonf.	dexa	VOC	13130	5	Volatile Organics	0.0186345
expo	LBXVIBN	DXDSTLE	-0.0721187	0.0357815	0.293203	0.0359186	-2.01553	2.73012	2.73012	0.633716	2	2	-9	-2	-0.0550083	0.0249308	-2.20644	0.0423144	0.00281629	0.491053	2881	-0.0550083	0.0423144	0.0249308	-2.20644	Subtotal Lean excl BMC (g)	anthropometric	dexa	Blood Isobutyronitrile (ng/mL)	pollutant	VOC	2	1	1	> BY & Bonf.	dexa	VOC	13130	5	Volatile Organics	0.685006
expo	LBXVIBN	DXDSTLI	-0.0607439	0.0330635	0.317332	0.0855553	-1.83719	2.04015	2.04015	0.509841	2	2	-3	0	-0.0480032	0.0253396	-1.89439	0.0763938	0.00214789	0.503674	2747	-0.0480032	0.0763938	0.0253396	-1.89439	Subtotal Lean incl BMC (g)	anthropometric	dexa	Blood Isobutyronitrile (ng/mL)	pollutant	VOC	2	1	1	> BY & Bonf.	dexa	VOC	13130	5	Volatile Organics	1
expo	LBXVIBN	DXDSTPF	-0.0632159	0.0305335	0.286453	0.00347613	-2.07038	3.74698	3.74698	0.733119	2	2	-9	-2	-0.064249	0.0167957	-3.82533	0.0014909	0.00384196	0.479545	2881	-0.064249	0.0014909	0.0167957	-3.82533	Subtotal Percent Fat	anthropometric	dexa	Blood Isobutyronitrile (ng/mL)	pollutant	VOC	2	0.122114	1	> BY & Bonf.	dexa	VOC	13130	5	Volatile Organics	0.0424358
expo	LBXVIBN	DXDSTTOT	-0.0948764	0.0495664	0.306488	0.00636004	-1.91413	4.20155	4.20155	0.761993	2	2	-9	-2	-0.085868	0.0261802	-3.27988	0.00471496	0.00686251	0.208603	2881	-0.085868	0.00471496	0.0261802	-3.27988	Subtotal (Total excl Head) (g)	anthropometric	dexa	Blood Isobutyronitrile (ng/mL)	pollutant	VOC	2	0.306634	1	> BY & Bonf.	dexa	VOC	13130	5	Volatile Organics	0.0954101
expo	LBXVIBN	DXDTOA	-0.00883392	0.0169395	0.693978	0.645277	-0.521499	0.866929	0.866929	0	2	2	5	0	-0.0130917	0.019637	-0.666682	0.514475	0.000159468	0.473891	2798	-0.0130917	0.514475	0.019637	-0.666682	Total Area (cm^2)	anthropometric	dexa	Blood Isobutyronitrile (ng/mL)	pollutant	VOC	2	1	1	> BY & Bonf.	dexa	VOC	13130	5	Volatile Organics	1
expo	LBXVIBN	DXDTOBMC	-0.00291599	0.0168348	0.890813	0.733897	-0.173213	1.85489	1.85489	0.460883	2	2	7	0	-0.00786388	0.0148782	-0.528549	0.604373	5.75384e-05	0.408043	2798	-0.00786388	0.604373	0.0148782	-0.528549	Total Bone Mineral Content (g)	anthropometric	dexa	Blood Isobutyronitrile (ng/mL)	pollutant	VOC	2	1	1	> BY & Bonf.	dexa	VOC	13130	5	Volatile Organics	1
expo	LBXVIBN	DXDTOBMD	-0.00323816	0.0139344	0.854639	0.859453	-0.232386	0.628239	0.628239	0	2	2	7	0	-0.00511131	0.0195148	-0.26192	0.796725	2.4308e-05	0.246367	2798	-0.00511131	0.796725	0.0195148	-0.26192	Total Bone Mineral Density (g/cm^2)	anthropometric	dexa	Blood Isobutyronitrile (ng/mL)	pollutant	VOC	2	1	1	> BY & Bonf.	dexa	VOC	13130	5	Volatile Organics	1
expo	LBXVIBN	DXDTOFAT	-0.0851628	0.0402087	0.28082	0.00143075	-2.11802	4.1933	4.1933	0.761525	2	2	-9	-2	-0.0861208	0.0210494	-4.09137	0.000851833	0.00690366	0.180204	2791	-0.0861208	0.000851833	0.0210494	-4.09137	Total Fat (g)	anthropometric	dexa	Blood Isobutyronitrile (ng/mL)	pollutant	VOC	2	0.0772241	1	> BY & Bonf.	dexa	VOC	13130	5	Volatile Organics	0.0255808
expo	LBXVIBN	DXDTOLE	-0.0723257	0.0356401	0.291475	0.0359697	-2.02934	2.69033	2.69033	0.628298	2	2	-9	-2	-0.0552692	0.0249601	-2.2143	0.0416734	0.00284307	0.494042	2881	-0.0552692	0.0416734	0.0249601	-2.2143	Total Lean excl BMC (g)	anthropometric	dexa	Blood Isobutyronitrile (ng/mL)	pollutant	VOC	2	1	1	> BY & Bonf.	dexa	VOC	13130	5	Volatile Organics	0.67463
expo	LBXVIBN	DXDTOLI	-0.0685386	0.0346016	0.297632	0.0469064	-1.98079	2.53478	2.53478	0.605489	2	2	-9	-2	-0.0524022	0.0249119	-2.1035	0.051594	0.00255601	0.495198	2791	-0.0524022	0.051594	0.0249119	-2.1035	Total Lean incl BMC (g)	anthropometric	dexa	Blood Isobutyronitrile (ng/mL)	pollutant	VOC	2	1	1	> BY & Bonf.	dexa	VOC	13130	5	Volatile Organics	0.799864
expo	LBXVIBN	DXDTOPF	-0.0597616	0.0273738	0.273447	0.00578694	-2.18316	3.01913	3.01913	0.668778	2	2	-9	-2	-0.0597417	0.0164726	-3.62673	0.00226751	0.00332214	0.472475	2791	-0.0597417	0.00226751	0.0164726	-3.62673	Total Percent Fat	anthropometric	dexa	Blood Isobutyronitrile (ng/mL)	pollutant	VOC	2	0.171433	1	> BY & Bonf.	dexa	VOC	13130	5	Volatile Organics	0.0572473
expo	LBXVIBN	DXDTOTOT	-0.0904987	0.0466637	0.303077	0.00937357	-1.93938	3.70382	3.70382	0.730009	2	2	-9	-2	-0.0817656	0.0260871	-3.13434	0.00640215	0.00622307	0.211584	2791	-0.0817656	0.00640215	0.0260871	-3.13434	Total Lean+Fat (g)	anthropometric	dexa	Blood Isobutyronitrile (ng/mL)	pollutant	VOC	2	0.389481	1	> BY & Bonf.	dexa	VOC	13130	5	Volatile Organics	0.12339
expo	LBXVIBN	DXDTRA	-0.038476	0.00934765	0.151726	0.215035	-4.11611	0.186854	0.186854	0	2	2	-3	0	-0.0344354	0.0222507	-1.54761	0.141266	0.00110354	0.35977	3020	-0.0344354	0.141266	0.0222507	-1.54761	Trunk Bone area (cm^2)	anthropometric	dexa	Blood Isobutyronitrile (ng/mL)	pollutant	VOC	2	1	1	> BY & Bonf.	dexa	VOC	13130	5	Volatile Organics	1
expo	LBXVIBN	DXDTRBMC	-0.0204058	0.00949278	0.277198	0.334565	-2.14961	0.394126	0.394126	0	2	2	1	0	-0.0185448	0.0154433	-1.20084	0.247291	0.000320055	0.279259	3019	-0.0185448	0.247291	0.0154433	-1.20084	Trunk Bone Mineral Content (grams)	anthropometric	dexa	Blood Isobutyronitrile (ng/mL)	pollutant	VOC	2	1	1	> BY & Bonf.	dexa	VOC	13130	5	Volatile Organics	1
expo	LBXVIBN	DXDTRBMD	0.0034012	0.00721653	0.719613	0.908354	0.471307	0.185047	0.185047	0	2	2	9	2	0.00363201	0.0167322	0.217067	0.8309	1.22764e-05	0.142918	3020	0.00363201	0.8309	0.0167322	0.217067	Trunk Bone BMD (g/cm^2)	anthropometric	dexa	Blood Isobutyronitrile (ng/mL)	pollutant	VOC	2	1	1	> BY & Bonf.	dexa	VOC	13130	5	Volatile Organics	1
expo	LBXVIBN	DXDTRLE	-0.0678969	0.0390015	0.331934	0.0378791	-1.74088	3.55502	3.55502	0.718708	2	2	-9	-2	-0.0507777	0.0237813	-2.13519	0.0485549	0.00240332	0.455101	3013	-0.0507777	0.0485549	0.0237813	-2.13519	Trunk Lean excl Bone Mineral Content (grams)	anthropometric	dexa	Blood Isobutyronitrile (ng/mL)	pollutant	VOC	2	1	1	> BY & Bonf.	dexa	VOC	13130	5	Volatile Organics	0.748515
expo	LBXVIBN	DXDTRPF	-0.0701956	0.0270555	0.234202	0.00253202	-2.5945	2.42327	2.42327	0.587335	2	2	-9	-2	-0.0770243	0.0190691	-4.03922	0.000950382	0.00552997	0.35111	3013	-0.0770243	0.000950382	0.0190691	-4.03922	Trunk Percent Fat	anthropometric	dexa	Blood Isobutyronitrile (ng/mL)	pollutant	VOC	2	0.0844735	1	> BY & Bonf.	dexa	VOC	13130	5	Volatile Organics	0.0247601
expo	LBXVIBN	DXDTRTOT	-0.0842201	0.0453845	0.314659	0.00806143	-1.8557	4.10413	4.10413	0.756343	2	2	-9	-2	-0.0774077	0.0241063	-3.2111	0.00544909	0.00558456	0.247926	3011	-0.0774077	0.00544909	0.0241063	-3.2111	Trunk Total (grams)	anthropometric	dexa	Blood Isobutyronitrile (ng/mL)	pollutant	VOC	2	0.342873	1	> BY & Bonf.	dexa	VOC	13130	5	Volatile Organics	0.11267
expo	LBXVIBN	DXXHEA	0.0310685	0.0120507	0.235555	0.254273	2.57816	0.339939	0.339939	0	2	2	9	2	0.0393144	0.0269863	1.45683	0.164509	0.00143222	0.300309	3096	0.0393144	0.164509	0.0269863	1.45683	Head Area (cm^2)	anthropometric	dexa	Blood Isobutyronitrile (ng/mL)	pollutant	VOC	2	1	1	> BY & Bonf.	dexa	VOC	13130	5	Volatile Organics	1
expo	LBXVIBN	DXXHEBMC	0.011542	0.0173081	0.625583	0.645672	0.666855	0.472406	0.472406	0	2	2	9	2	0.0218554	0.029029	0.752883	0.462455	0.000442614	0.196974	3096	0.0218554	0.462455	0.029029	0.752883	Head Bone Mineral Content (grams)	anthropometric	dexa	Blood Isobutyronitrile (ng/mL)	pollutant	VOC	2	1	1	> BY & Bonf.	dexa	VOC	13130	5	Volatile Organics	1
expo	LBXVIBN	DXXHEBMD	-0.00189492	0.00937235	0.872999	0.988078	-0.202182	0.178703	0.178703	0	2	2	7	0	0.00204277	0.0235915	0.0865893	0.932072	3.86674e-06	0.297253	3096	0.00204277	0.932072	0.0235915	0.0865893	Head Bone Mineral Density (grams/cm^2)	anthropometric	dexa	Blood Isobutyronitrile (ng/mL)	pollutant	VOC	2	1	1	> BY & Bonf.	dexa	VOC	13130	5	Volatile Organics	1
expo	LBXVIBN	DXXHEFAT	-0.0370678	0.0248915	0.376465	0.33001	-1.48918	0.848664	0.848664	0	2	2	-9	-2	-0.0387804	0.0262491	-1.4774	0.158983	0.00139358	0.376731	3096	-0.0387804	0.158983	0.0262491	-1.4774	Head Fat (grams)	anthropometric	dexa	Blood Isobutyronitrile (ng/mL)	pollutant	VOC	2	1	1	> BY & Bonf.	dexa	VOC	13130	5	Volatile Organics	1
expo	LBXVIBN	DXXHELI	-0.0182296	0.0142306	0.421965	0.61716	-1.28101	0.265085	0.265085	0	2	2	-1	0	-0.0229448	0.0272661	-0.841511	0.412463	0.000487837	0.41811	3096	-0.0229448	0.412463	0.0272661	-0.841511	Head Lean incl Bone Mineral Content (grams)	anthropometric	dexa	Blood Isobutyronitrile (ng/mL)	pollutant	VOC	2	1	1	> BY & Bonf.	dexa	VOC	13130	5	Volatile Organics	1
expo	LBXVIBN	DXXLAA	-0.0237684	0.0112481	0.281392	0.304254	-2.11311	0.498832	0.498832	0	2	2	3	0	-0.0207407	0.0164821	-1.25838	0.226308	0.000397326	0.473268	3087	-0.0207407	0.226308	0.0164821	-1.25838	Left Arm Area (cm^2)	anthropometric	dexa	Blood Isobutyronitrile (ng/mL)	pollutant	VOC	2	1	1	> BY & Bonf.	dexa	VOC	13130	5	Volatile Organics	1
expo	LBXVIBN	DXXLABMC	-0.011839	0.0128834	0.526879	0.488497	-0.918932	1.09168	1.09168	0.083981	2	2	5	0	-0.01141	0.012818	-0.890151	0.386574	0.000120246	0.563932	3087	-0.01141	0.386574	0.012818	-0.890151	Left Arm Body Mineral Content (grams)	anthropometric	dexa	Blood Isobutyronitrile (ng/mL)	pollutant	VOC	2	1	1	> BY & Bonf.	dexa	VOC	13130	5	Volatile Organics	1
expo	LBXVIBN	DXXLABMD	-0.00371403	0.0121375	0.810956	0.856834	-0.305997	1.40592	1.40592	0.28872	2	2	7	0	-0.00201775	0.011024	-0.183033	0.857072	3.7604e-06	0.505419	3087	-0.00201775	0.857072	0.011024	-0.183033	Left Arm Body Mineral Density (grams/cm^2)	anthropometric	dexa	Blood Isobutyronitrile (ng/mL)	pollutant	VOC	2	1	1	> BY & Bonf.	dexa	VOC	13130	5	Volatile Organics	1
expo	LBXVIBN	DXXLAFAT	-0.112733	0.0458662	0.245992	1.43342e-07	-2.45786	10.1702	10.1702	0.901674	2	2	-9	-2	-0.0995097	0.0172822	-5.75792	2.93835e-05	0.00915326	0.157057	3087	-0.0995097	2.93835e-05	0.0172822	-5.75792	Left Arm Fat (grams)	anthropometric	dexa	Blood Isobutyronitrile (ng/mL)	pollutant	VOC	2	0.00448496	1	BY<0.05	dexa	VOC	13130	5	Volatile Organics	0.00186712
expo	LBXVIBN	DXXLALI	-0.0661141	0.0233928	0.216501	0.0187874	-2.82625	2.01016	2.01016	0.502527	2	2	-7	0	-0.0466248	0.0214229	-2.1764	0.0448497	0.00200787	0.636204	3087	-0.0466248	0.0448497	0.0214229	-2.1764	Left Arm Lean incl BMC (grams)	anthropometric	dexa	Blood Isobutyronitrile (ng/mL)	pollutant	VOC	2	1	1	> BY & Bonf.	dexa	VOC	13130	5	Volatile Organics	0.725751
expo	LBXVIBN	DXXLLA	-0.0117524	0.00250314	0.133597	0.70369	-4.69505	0.0129169	0.0129169	0	2	2	3	0	-0.0105561	0.0220973	-0.477711	0.639317	0.000103344	0.441182	3010	-0.0105561	0.639317	0.0220973	-0.477711	Left Leg Area(cm^2)	anthropometric	dexa	Blood Isobutyronitrile (ng/mL)	pollutant	VOC	2	1	1	> BY & Bonf.	dexa	VOC	13130	5	Volatile Organics	1
expo	LBXVIBN	DXXLLBMC	-0.00107089	0.0253535	0.973126	0.825948	-0.0422383	1.12563	1.12563	0.111607	2	2	5	0	0.0244903	0.0347205	0.705354	0.490732	0.000556244	0.411896	3010	0.0244903	0.490732	0.0347205	0.705354	Left Leg Bone Mineral Content (grams)	anthropometric	dexa	Blood Isobutyronitrile (ng/mL)	pollutant	VOC	2	1	1	> BY & Bonf.	dexa	VOC	13130	5	Volatile Organics	1
expo	LBXVIBN	DXXLLBMD	-0.00702902	0.0207339	0.79192	0.825618	-0.339011	1.24962	1.24962	0.199756	2	2	3	0	0.0562651	0.0607509	0.926162	0.368122	0.00293601	0.234632	3010	0.0562651	0.368122	0.0607509	0.926162	Left Leg Bone Mineral Density (grams/cm^2)	anthropometric	dexa	Blood Isobutyronitrile (ng/mL)	pollutant	VOC	2	1	1	> BY & Bonf.	dexa	VOC	13130	5	Volatile Organics	1
expo	LBXVIBN	DXXLLFAT	-0.0742941	0.0396713	0.312235	0.000334662	-1.87274	6.42961	6.42961	0.84447	2	2	-9	-2	-0.0811142	0.0161479	-5.02319	0.000124892	0.00610752	0.201162	3008	-0.0811142	0.000124892	0.0161479	-5.02319	Left Leg Fat (grams)	anthropometric	dexa	Blood Isobutyronitrile (ng/mL)	pollutant	VOC	2	0.0154439	1	BY<0.05	dexa	VOC	13130	5	Volatile Organics	0.00581034
expo	LBXVIBN	DXXLLLI	-0.0775955	0.0258593	0.204789	0.00731424	-3.00068	1.82227	1.82227	0.451233	2	2	-9	-2	-0.0670671	0.0210402	-3.18757	0.00572528	0.00417156	0.439859	3010	-0.0670671	0.00572528	0.0210402	-3.18757	Left Leg Lean incl Bone Mineral Content (grams)	anthropometric	dexa	Blood Isobutyronitrile (ng/mL)	pollutant	VOC	2	0.35646	1	> BY & Bonf.	dexa	VOC	13130	5	Volatile Organics	0.127487
expo	LBXVIBN	DXXLRA	0.00566184	0.0327163	0.890908	0.960652	0.173059	1.51771	1.51771	0.341114	2	2	7	2	0.00116918	0.027576	0.0423984	0.966706	1.27215e-06	0.222887	3019	0.00116918	0.966706	0.027576	0.0423984	Left Ribs Area(cm^2)	anthropometric	dexa	Blood Isobutyronitrile (ng/mL)	pollutant	VOC	2	1	1	> BY & Bonf.	dexa	VOC	13130	5	Volatile Organics	1
expo	LBXVIBN	DXXLRBMC	-0.00427913	0.0211086	0.87267	0.855618	-0.20272	1.27642	1.27642	0.216561	2	2	3	0	-0.00338552	0.0194789	-0.173805	0.864199	1.06667e-05	0.285466	3019	-0.00338552	0.864199	0.0194789	-0.173805	Left Ribs Bone Mineral Content (grams)	anthropometric	dexa	Blood Isobutyronitrile (ng/mL)	pollutant	VOC	2	1	1	> BY & Bonf.	dexa	VOC	13130	5	Volatile Organics	1
expo	LBXVIBN	DXXLRBMD	-0.0099039	0.00358322	0.221001	0.666371	-2.76396	0.0493408	0.0493408	0	2	2	5	0	-0.0100476	0.0166603	-0.603086	0.554905	9.39515e-05	0.184645	3019	-0.0100476	0.554905	0.0166603	-0.603086	Left Ribs Bone Mineral Density (grams/cm^2)	anthropometric	dexa	Blood Isobutyronitrile (ng/mL)	pollutant	VOC	2	1	1	> BY & Bonf.	dexa	VOC	13130	5	Volatile Organics	1
expo	LBXVIBN	DXXLSA	-0.00997101	0.00520297	0.306178	0.748277	-1.91641	0.0809657	0.0809657	0	2	2	1	0	-0.00578021	0.0215583	-0.26812	0.792033	3.10933e-05	0.295166	3019	-0.00578021	0.792033	0.0215583	-0.26812	Lumbar Spine Area (cm^2)	anthropometric	dexa	Blood Isobutyronitrile (ng/mL)	pollutant	VOC	2	1	1	> BY & Bonf.	dexa	VOC	13130	5	Volatile Organics	1
expo	LBXVIBN	DXXLSBMC	0.0212586	0.00726297	0.209585	0.451502	2.92699	0.135478	0.135478	0	2	2	9	2	0.0221169	0.0195086	1.1337	0.273621	0.000455227	0.160901	3019	0.0221169	0.273621	0.0195086	1.1337	Lumbar Spine Bone Mineral Content (grams)	anthropometric	dexa	Blood Isobutyronitrile (ng/mL)	pollutant	VOC	2	1	1	> BY & Bonf.	dexa	VOC	13130	5	Volatile Organics	1
expo	LBXVIBN	DXXLSBMD	0.04119	0.00491346	0.0755837	0.137956	8.3831	0.0653855	0.0653855	0	2	2	9	2	0.0413325	0.0194698	2.1229	0.0497139	0.00158987	0.108797	3019	0.0413325	0.0497139	0.0194698	2.1229	Lumbar Spine Bone Mineral Density (grams/cm^2)	anthropometric	dexa	Blood Isobutyronitrile (ng/mL)	pollutant	VOC	2	1	1	> BY & Bonf.	dexa	VOC	13130	5	Volatile Organics	1
expo	LBXVIBN	DXXPEA	-0.0156487	0.0149832	0.48617	0.556697	-1.04442	0.885281	0.885281	0	2	2	-5	-2	-0.0132715	0.0164857	-0.805028	0.432604	0.000163914	0.278008	3019	-0.0132715	0.432604	0.0164857	-0.805028	Pelvis Area (cm^2)	anthropometric	dexa	Blood Isobutyronitrile (ng/mL)	pollutant	VOC	2	1	1	> BY & Bonf.	dexa	VOC	13130	5	Volatile Organics	1
expo	LBXVIBN	DXXPEBMC	-0.00657929	0.000108254	0.0104739	0.75084	-60.7761	5.51642e-05	5.51642e-05	0	2	2	-1	0	-0.00623775	0.0148176	-0.420969	0.679378	3.62105e-05	0.223957	3019	-0.00623775	0.679378	0.0148176	-0.420969	Pelvis Bone Mineral Content (grams)	anthropometric	dexa	Blood Isobutyronitrile (ng/mL)	pollutant	VOC	2	1	1	> BY & Bonf.	dexa	VOC	13130	5	Volatile Organics	1
expo	LBXVIBN	DXXPEBMD	-0.0124715	0.0218015	0.669205	0.800216	-0.572047	1.86376	1.86376	0.46345	2	2	-1	0	0.00631259	0.0198761	0.317597	0.754897	3.70846e-05	0.110898	3019	0.00631259	0.754897	0.0198761	0.317597	Pelvis Bone Mineral Density (grams/cm^2)	anthropometric	dexa	Blood Isobutyronitrile (ng/mL)	pollutant	VOC	2	1	1	> BY & Bonf.	dexa	VOC	13130	5	Volatile Organics	1
expo	LBXVIBN	DXXRAA	-0.0124816	0.0123549	0.496753	0.404664	-1.01025	0.934232	0.934232	0	2	2	5	0	-0.0177569	0.0140138	-1.26711	0.223251	0.000293438	0.496188	3073	-0.0177569	0.223251	0.0140138	-1.26711	Right Arm Area (cm^2)	anthropometric	dexa	Blood Isobutyronitrile (ng/mL)	pollutant	VOC	2	1	1	> BY & Bonf.	dexa	VOC	13130	5	Volatile Organics	1
expo	LBXVIBN	DXXRABMC	0.00304356	0.0190788	0.899291	0.941994	0.159526	2.92468	2.92468	0.658082	2	2	9	2	-0.00414997	0.0129219	-0.321158	0.752248	1.60276e-05	0.574976	3073	-0.00414997	0.752248	0.0129219	-0.321158	Right Arm Bone Mineral Content (grams)	anthropometric	dexa	Blood Isobutyronitrile (ng/mL)	pollutant	VOC	2	1	1	> BY & Bonf.	dexa	VOC	13130	5	Volatile Organics	1
expo	LBXVIBN	DXXRABMD	0.00779866	0.025994	0.814442	0.729536	0.300018	3.51465	3.51465	0.715476	2	2	9	2	0.00793605	0.0161745	0.490652	0.630333	5.86123e-05	0.49879	3073	0.00793605	0.630333	0.0161745	0.490652	Right Arm Bone Mineral Density (grams/cm^2)	anthropometric	dexa	Blood Isobutyronitrile (ng/mL)	pollutant	VOC	2	1	1	> BY & Bonf.	dexa	VOC	13130	5	Volatile Organics	1
expo	LBXVIBN	DXXRAFAT	-0.104681	0.0495628	0.281511	4.0332e-05	-2.11208	9.24682	9.24682	0.891855	2	2	-9	-2	-0.0822133	0.0192691	-4.26658	0.000590404	0.00628163	0.146175	3059	-0.0822133	0.000590404	0.0192691	-4.26658	Right Arm Fat (grams)	anthropometric	dexa	Blood Isobutyronitrile (ng/mL)	pollutant	VOC	2	0.0569047	1	> BY & Bonf.	dexa	VOC	13130	5	Volatile Organics	0.0210708
expo	LBXVIBN	DXXRALI	-0.0604983	0.0318944	0.308866	0.0266584	-1.89684	4.11146	4.11146	0.756777	2	2	-3	0	-0.0386431	0.0190379	-2.02979	0.0593479	0.00138971	0.650496	3073	-0.0386431	0.0593479	0.0190379	-2.02979	Right Arm Lean incl Bone Mineral Content (grams)	anthropometric	dexa	Blood Isobutyronitrile (ng/mL)	pollutant	VOC	2	1	1	> BY & Bonf.	dexa	VOC	13130	5	Volatile Organics	0.93232
expo	LBXVIBN	DXXRLA	-0.00988535	0.002935	0.183737	0.763386	-3.36809	0.0161127	0.0161127	0	2	2	3	0	-0.00701338	0.0230021	-0.304902	0.764371	4.54675e-05	0.425319	2999	-0.00701338	0.764371	0.0230021	-0.304902	Right Leg Area (cm^2)	anthropometric	dexa	Blood Isobutyronitrile (ng/mL)	pollutant	VOC	2	1	1	> BY & Bonf.	dexa	VOC	13130	5	Volatile Organics	1
expo	LBXVIBN	DXXRLBMC	0.000459253	0.000799734	0.668145	0.982854	0.574258	0.00199168	0.00199168	0	2	2	7	2	0.00210042	0.0191389	0.109746	0.913976	4.0781e-06	0.41548	2999	0.00210042	0.913976	0.0191389	0.109746	Right Leg Bone Mineral Content (grams)	anthropometric	dexa	Blood Isobutyronitrile (ng/mL)	pollutant	VOC	2	1	1	> BY & Bonf.	dexa	VOC	13130	5	Volatile Organics	1
expo	LBXVIBN	DXXRLBMD	0.0102881	0.00447861	0.261383	0.63267	2.29716	0.105966	0.105966	0	2	2	7	2	0.00836113	0.0158645	0.527034	0.605401	6.46215e-05	0.278176	2999	0.00836113	0.605401	0.0158645	0.527034	Right Leg Bone Mineral Density (grams/cm^2)	anthropometric	dexa	Blood Isobutyronitrile (ng/mL)	pollutant	VOC	2	1	1	> BY & Bonf.	dexa	VOC	13130	5	Volatile Organics	1
expo	LBXVIBN	DXXRLFAT	-0.0847863	0.0392076	0.275746	0.000147386	-2.1625	6.23578	6.23578	0.839635	2	2	-9	-2	-0.0799574	0.0163386	-4.89376	0.000162243	0.00590276	0.205644	2989	-0.0799574	0.000162243	0.0163386	-4.89376	Right Leg Fat (grams)	anthropometric	dexa	Blood Isobutyronitrile (ng/mL)	pollutant	VOC	2	0.0192693	1	BY<0.05	dexa	VOC	13130	5	Volatile Organics	0.00754799
expo	LBXVIBN	DXXRLLI	-0.0782215	0.0298377	0.231993	0.00682824	-2.62157	2.58609	2.58609	0.613317	2	2	-9	-2	-0.063714	0.0212004	-3.00533	0.00838581	0.00375246	0.426761	2999	-0.063714	0.00838581	0.0212004	-3.00533	Right Leg Lean incl Bone Mineral Content (grams)	anthropometric	dexa	Blood Isobutyronitrile (ng/mL)	pollutant	VOC	2	0.480954	1	> BY & Bonf.	dexa	VOC	13130	5	Volatile Organics	0.173392
expo	LBXVIBN	DXXRRA	-0.0745654	0.0131079	0.11078	0.0275058	-5.68861	0.294048	0.294048	0	2	2	-9	-2	-0.0701818	0.0244304	-2.87273	0.0110486	0.00458383	0.195966	3019	-0.0701818	0.0110486	0.0244304	-2.87273	Right Ribs Area (cm^2)	anthropometric	dexa	Blood Isobutyronitrile (ng/mL)	pollutant	VOC	2	0.59567	1	> BY & Bonf.	dexa	VOC	13130	5	Volatile Organics	0.277546
expo	LBXVIBN	DXXRRBMC	-0.0570913	0.00953775	0.105381	0.0167649	-5.98582	0.326881	0.326881	0	2	2	-7	0	-0.0505233	0.0176214	-2.86715	0.011177	0.00237553	0.242067	3019	-0.0505233	0.011177	0.0176214	-2.86715	Right Ribs Bone Mineral Content (grams)	anthropometric	dexa	Blood Isobutyronitrile (ng/mL)	pollutant	VOC	2	0.601421	1	> BY & Bonf.	dexa	VOC	13130	5	Volatile Organics	0.30287
expo	LBXVIBN	DXXRRBMD	0.00735038	0.00438926	0.342704	0.767438	1.67463	0.0719509	0.0719509	0	2	2	9	2	0.0082113	0.0165518	0.496096	0.626572	6.27484e-05	0.207933	3019	0.0082113	0.626572	0.0165518	0.496096	Right Ribs Bone Mineral Density (grams/cm^2)	anthropometric	dexa	Blood Isobutyronitrile (ng/mL)	pollutant	VOC	2	1	1	> BY & Bonf.	dexa	VOC	13130	5	Volatile Organics	1
expo	LBXVIBN	DXXTRFAT	-0.0848826	0.0389861	0.274101	0.00147996	-2.17725	3.87917	3.87917	0.742213	2	2	-9	-2	-0.0881277	0.0212994	-4.13757	0.000773207	0.00723923	0.176422	3013	-0.0881277	0.000773207	0.0212994	-4.13757	Trunk Fat (grams)	anthropometric	dexa	Blood Isobutyronitrile (ng/mL)	pollutant	VOC	2	0.071198	1	> BY & Bonf.	dexa	VOC	13130	5	Volatile Organics	0.0205553
expo	LBXVIBN	DXXTRLI	-0.0658713	0.0380706	0.333622	0.0435801	-1.73024	3.34977	3.34977	0.701472	2	2	-3	0	-0.0498674	0.023647	-2.10883	0.0510717	0.00231426	0.451371	3019	-0.0498674	0.0510717	0.023647	-2.10883	Trunk Lean incl Bone Mineral Content (grams)	anthropometric	dexa	Blood Isobutyronitrile (ng/mL)	pollutant	VOC	2	1	1	> BY & Bonf.	dexa	VOC	13130	5	Volatile Organics	0.782681
expo	LBXVIBN	DXXTSA	-0.0435969	0.0161723	0.226137	0.157203	-2.69578	0.755979	0.755979	0	2	2	-1	0	-0.0271447	0.0246394	-1.10168	0.286899	0.000685721	0.346651	3019	-0.0271447	0.286899	0.0246394	-1.10168	Thoracic Spine Area (cm^2)	anthropometric	dexa	Blood Isobutyronitrile (ng/mL)	pollutant	VOC	2	1	1	> BY & Bonf.	dexa	VOC	13130	5	Volatile Organics	1
expo	LBXVIBN	DXXTSBMC	-0.0527008	0.0164454	0.192562	0.0293303	-3.2046	1.2549	1.2549	0.203121	2	2	-1	0	-0.0367238	0.0194163	-1.89139	0.076818	0.00125509	0.312618	3019	-0.0367238	0.076818	0.0194163	-1.89139	Thoracic Spine Bone Mineral Content (grams)	anthropometric	dexa	Blood Isobutyronitrile (ng/mL)	pollutant	VOC	2	1	1	> BY & Bonf.	dexa	VOC	13130	5	Volatile Organics	1
expo	LBXVIBN	DXXTSBMD	-0.0291152	0.0107676	0.225509	0.156842	-2.70396	0.489961	0.489961	0	2	2	-1	0	-0.0320954	0.0159137	-2.01684	0.0608155	0.000958661	0.17681	3019	-0.0320954	0.0608155	0.0159137	-2.01684	Thoracic Spine Bone Mineral Density (grams/cm^2)	anthropometric	dexa	Blood Isobutyronitrile (ng/mL)	pollutant	VOC	2	1	1	> BY & Bonf.	dexa	VOC	13130	5	Volatile Organics	1
expo	LBXVMC	DXDSTA	-0.0121147	0.00191222	0.0996633	0.0227734	-6.33544	0.395057	0.395057	0	2	2	-9	-2	-0.00390177	0.00475284	-0.820935	0.415917	1.51514e-05	0.472448	5941	-0.00390177	0.415917	0.00475284	-0.820935	Subtotal Area (cm^2)	anthropometric	dexa	Blood Methylene Chloride Result	pollutant	VOC	2	1	1	> BY & Bonf.	dexa	VOC	13130	5	Volatile Organics	1
expo	LBXVMC	DXDSTBMC	-0.0109604	0.0011034	0.0638741	0.0810171	-9.93333	0.0971562	0.0971562	0	2	2	-9	-2	-0.00560775	0.0071531	-0.783961	0.437081	3.12974e-05	0.449209	5941	-0.00560775	0.437081	0.0071531	-0.783961	Subtotal Bone Mineral Content (grams)	anthropometric	dexa	Blood Methylene Chloride Result	pollutant	VOC	2	1	1	> BY & Bonf.	dexa	VOC	13130	5	Volatile Organics	1
expo	LBXVMC	DXDSTBMD	-0.008301	0.000965282	0.0736983	0.193495	-8.59956	0.0774237	0.0774237	0	2	2	-9	-2	-0.00539329	0.00841293	-0.641072	0.524657	2.89493e-05	0.319063	5941	-0.00539329	0.524657	0.00841293	-0.641072	Subtotal Bone Mineral Density (grams/cm^2)	anthropometric	dexa	Blood Methylene Chloride Result	pollutant	VOC	2	1	1	> BY & Bonf.	dexa	VOC	13130	5	Volatile Organics	1
expo	LBXVMC	DXDSTLI	-0.0116757	0.00576923	0.292166	0.00089996	-2.02379	4.32985	4.32985	0.769045	2	2	-9	-2	-0.0152823	0.0035507	-4.30401	8.68469e-05	0.000232432	0.49593	5929	-0.0152823	8.68469e-05	0.0035507	-4.30401	Subtotal Lean incl BMC (g)	anthropometric	dexa	Blood Methylene Chloride Result	pollutant	VOC	2	0.0114024	1	BY<0.05	dexa	VOC	13130	5	Volatile Organics	0.00486164
expo	LBXVMC	DXDTRA	-0.00987156	0.0143435	0.616258	6.42783e-05	-0.688227	30.6386	30.6386	0.967361	2	2	-9	-2	-0.0223528	0.00292963	-7.62989	1.04418e-09	0.000497532	0.359943	6393	-0.0223528	1.04418e-09	0.00292963	-7.62989	Trunk Bone area (cm^2)	anthropometric	dexa	Blood Methylene Chloride Result	pollutant	VOC	2	5.30216e-07	0.000129242	Bonf.<0.05	dexa	VOC	13130	5	Volatile Organics	3.88624e-07
expo	LBXVMC	DXDTRBMC	-0.0239443	0.0136084	0.329012	1.4165e-10	-1.75953	27.4696	27.4696	0.963596	2	2	-9	-2	-0.0206685	0.00116186	-17.7892	2.99885e-22	0.000425378	0.287534	6391	-0.0206685	2.99885e-22	0.00116186	-17.7892	Trunk Bone Mineral Content (grams)	anthropometric	dexa	Blood Methylene Chloride Result	pollutant	VOC	2	1.31229e-18	3.71179e-17	Bonf.<0.05	dexa	VOC	13130	5	Volatile Organics	7.81282e-19
expo	LBXVMC	DXDTRBMD	-0.0142253	0.000854564	0.0381981	0.00701465	-16.6462	0.0540582	0.0540582	0	2	2	-9	-2	-0.0118107	0.00318525	-3.70793	0.000560701	0.000138902	0.152354	6393	-0.0118107	0.000560701	0.00318525	-3.70793	Trunk Bone BMD (g/cm^2)	anthropometric	dexa	Blood Methylene Chloride Result	pollutant	VOC	2	0.0544576	1	> BY & Bonf.	dexa	VOC	13130	5	Volatile Organics	0.0486927
expo	LBXVMC	DXDTRLE	-0.0132173	0.0149025	0.538105	4.04953e-06	-0.886923	34.4438	34.4438	0.970967	2	2	-9	-2	-0.018299	0.00183229	-9.98694	4.24285e-13	0.000333434	0.439799	6385	-0.018299	4.24285e-13	0.00183229	-9.98694	Trunk Lean excl Bone Mineral Content (grams)	anthropometric	dexa	Blood Methylene Chloride Result	pollutant	VOC	2	4.26764e-10	5.25155e-08	Bonf.<0.05	dexa	VOC	13130	5	Volatile Organics	2.21076e-10
expo	LBXVMC	DXDTRPF	0.0201475	0.00665919	0.20322	0.010096	3.02552	4.09	4.09	0.755501	2	2	9	2	-0.0102641	0.0131179	-0.782453	0.437958	0.000104906	0.352274	6385	-0.0102641	0.437958	0.0131179	-0.782453	Trunk Percent Fat	anthropometric	dexa	Blood Methylene Chloride Result	pollutant	VOC	2	1	1	> BY & Bonf.	dexa	VOC	13130	5	Volatile Organics	1
expo	LBXVMC	DXDTRTOT	-0.00149854	0.0128752	0.926236	0.0741999	-0.11639	18.6347	18.6347	0.946337	2	2	-5	-2	-0.0209378	0.00532764	-3.93004	0.000283448	0.000436536	0.233192	6381	-0.0209378	0.000283448	0.00532764	-3.93004	Trunk Total (grams)	anthropometric	dexa	Blood Methylene Chloride Result	pollutant	VOC	2	0.030777	1	BY<0.05	dexa	VOC	13130	5	Volatile Organics	0.0105494
expo	LBXVMC	DXXLRA	-0.00513191	0.00669263	0.583545	0.0171903	-0.7668	7.66777	7.66777	0.869584	2	2	-9	-2	-0.0265775	0.00903348	-2.94211	0.00509125	0.000703376	0.22025	6391	-0.0265775	0.00509125	0.00903348	-2.94211	Left Ribs Area(cm^2)	anthropometric	dexa	Blood Methylene Chloride Result	pollutant	VOC	2	0.325059	1	> BY & Bonf.	dexa	VOC	13130	5	Volatile Organics	0.390121
expo	LBXVMC	DXXLRBMC	-0.0158429	0.0161478	0.506067	6.00248e-06	-0.98112	26.3007	26.3007	0.961978	2	2	-9	-2	-0.0252403	0.00381391	-6.61796	3.41523e-08	0.000634377	0.292463	6391	-0.0252403	3.41523e-08	0.00381391	-6.61796	Left Ribs Bone Mineral Content (grams)	anthropometric	dexa	Blood Methylene Chloride Result	pollutant	VOC	2	1.22316e-05	0.00422717	Bonf.<0.05	dexa	VOC	13130	5	Volatile Organics	2.96587e-05
expo	LBXVMC	DXXLRBMD	-0.00931501	0.00310739	0.20498	0.111283	-2.99769	0.514294	0.514294	0	2	2	-9	-2	-0.0127908	0.00495544	-2.58117	0.0131004	0.000162913	0.206662	6391	-0.0127908	0.0131004	0.00495544	-2.58117	Left Ribs Bone Mineral Density (grams/cm^2)	anthropometric	dexa	Blood Methylene Chloride Result	pollutant	VOC	2	0.678961	1	> BY & Bonf.	dexa	VOC	13130	5	Volatile Organics	0.87331
expo	LBXVMC	DXXLSA	-0.0495015	0.00571294	0.0731483	6.4003e-15	-8.66481	3.54058	3.54058	0.71756	2	2	-9	-2	0.0105036	0.0218898	0.479842	0.633614	0.00010986	0.36275	6391	0.0105036	0.633614	0.0218898	0.479842	Lumbar Spine Area (cm^2)	anthropometric	dexa	Blood Methylene Chloride Result	pollutant	VOC	2	1	1	> BY & Bonf.	dexa	VOC	13130	5	Volatile Organics	1
expo	LBXVMC	DXXLSBMC	-0.0358878	0.0109846	0.189093	1.03208e-05	-3.26711	7.55648	7.55648	0.867663	2	2	-9	-2	-0.00188709	0.00908303	-0.20776	0.836333	3.54605e-06	0.198793	6391	-0.00188709	0.836333	0.00908303	-0.20776	Lumbar Spine Bone Mineral Content (grams)	anthropometric	dexa	Blood Methylene Chloride Result	pollutant	VOC	2	1	1	> BY & Bonf.	dexa	VOC	13130	5	Volatile Organics	1
expo	LBXVMC	DXXLSBMD	-0.0196966	0.00259187	0.083294	0.0104397	-7.59938	0.332975	0.332975	0	2	2	-9	-2	-0.0106064	0.00771416	-1.37492	0.175816	0.000112019	0.115188	6391	-0.0106064	0.175816	0.00771416	-1.37492	Lumbar Spine Bone Mineral Density (grams/cm^2)	anthropometric	dexa	Blood Methylene Chloride Result	pollutant	VOC	2	1	1	> BY & Bonf.	dexa	VOC	13130	5	Volatile Organics	1
expo	LBXVMC	DXXPEA	-0.00804385	0.00382802	0.282772	0.353307	-2.10131	0.77723	0.77723	0	2	2	-9	-2	-0.00184276	0.00648888	-0.283987	0.777695	3.38139e-06	0.281839	6391	-0.00184276	0.777695	0.00648888	-0.283987	Pelvis Area (cm^2)	anthropometric	dexa	Blood Methylene Chloride Result	pollutant	VOC	2	1	1	> BY & Bonf.	dexa	VOC	13130	5	Volatile Organics	1
expo	LBXVMC	DXXPEBMC	-0.0161071	0.00368206	0.143073	0.00147343	-4.37446	1.00954	1.00954	0.00944842	2	2	-9	-2	-0.0140958	0.0030637	-4.60091	3.30904e-05	0.000197851	0.23748	6391	-0.0140958	3.30904e-05	0.0030637	-4.60091	Pelvis Bone Mineral Content (grams)	anthropometric	dexa	Blood Methylene Chloride Result	pollutant	VOC	2	0.00497252	1	BY<0.05	dexa	VOC	13130	5	Volatile Organics	0.00431048
expo	LBXVMC	DXXPEBMD	-0.0219647	0.00968038	0.26427	1.99554e-08	-2.26899	10.5084	10.5084	0.904838	2	2	-9	-2	-0.0223854	0.00283347	-7.90036	4.14923e-10	0.000498987	0.115409	6391	-0.0223854	4.14923e-10	0.00283347	-7.90036	Pelvis Bone Mineral Density (grams/cm^2)	anthropometric	dexa	Blood Methylene Chloride Result	pollutant	VOC	2	2.31792e-07	5.13567e-05	Bonf.<0.05	dexa	VOC	13130	5	Volatile Organics	5.40495e-07
expo	LBXVMC	DXXRRA	0.00461702	0.0107026	0.740723	0.485709	0.431391	13.6529	13.6529	0.926755	2	2	1	0	-0.0368246	0.012015	-3.06488	0.00363685	0.00135031	0.190634	6391	-0.0368246	0.00363685	0.012015	-3.06488	Right Ribs Area (cm^2)	anthropometric	dexa	Blood Methylene Chloride Result	pollutant	VOC	2	0.249464	1	> BY & Bonf.	dexa	VOC	13130	5	Volatile Organics	0.137319
expo	LBXVMC	DXXRRBMC	-1.40688e-05	0.013305	0.999327	0.11799	-0.00105741	16.8038	16.8038	0.94049	2	2	-3	-2	-0.0300791	0.00821046	-3.66351	0.000641347	0.000900926	0.232168	6391	-0.0300791	0.000641347	0.00821046	-3.66351	Right Ribs Bone Mineral Content (grams)	anthropometric	dexa	Blood Methylene Chloride Result	pollutant	VOC	2	0.0608898	1	> BY & Bonf.	dexa	VOC	13130	5	Volatile Organics	0.0428433
expo	LBXVMC	DXXRRBMD	-0.00375266	0.00347027	0.475123	0.392808	-1.08138	1.09533	1.09533	0.0870352	2	2	-7	-2	-0.00586966	0.00240532	-2.44028	0.0185873	3.43071e-05	0.215454	6391	-0.00586966	0.0185873	0.00240532	-2.44028	Right Ribs Bone Mineral Density (grams/cm^2)	anthropometric	dexa	Blood Methylene Chloride Result	pollutant	VOC	2	0.890981	1	> BY & Bonf.	dexa	VOC	13130	5	Volatile Organics	1
expo	LBXVMC	DXXTRFAT	0.00672575	0.00972035	0.614663	0.980034	0.691924	8.82006	8.82006	0.886622	2	2	5	2	-0.0189477	0.00894628	-2.11794	0.0396149	0.000357494	0.163838	6385	-0.0189477	0.0396149	0.00894628	-2.11794	Trunk Fat (grams)	anthropometric	dexa	Blood Methylene Chloride Result	pollutant	VOC	2	1	1	> BY & Bonf.	dexa	VOC	13130	5	Volatile Organics	0.508412
expo	LBXVMC	DXXTRLI	-0.0131821	0.0149667	0.540307	3.01624e-06	-0.880761	35.7559	35.7559	0.972033	2	2	-9	-2	-0.0184196	0.00179809	-10.2439	1.88053e-13	0.000337845	0.438207	6391	-0.0184196	1.88053e-13	0.00179809	-10.2439	Trunk Lean incl Bone Mineral Content (grams)	anthropometric	dexa	Blood Methylene Chloride Result	pollutant	VOC	2	2.01612e-10	2.32761e-08	Bonf.<0.05	dexa	VOC	13130	5	Volatile Organics	1.6331e-10
expo	LBXVMC	DXXTSA	0.0130469	0.0118604	0.469696	0.343147	1.10004	13.7909	13.7909	0.927489	2	2	3	0	-0.0200765	0.00815619	-2.4615	0.0176459	0.000401359	0.334051	6391	-0.0200765	0.0176459	0.00815619	-2.4615	Thoracic Spine Area (cm^2)	anthropometric	dexa	Blood Methylene Chloride Result	pollutant	VOC	2	0.85634	1	> BY & Bonf.	dexa	VOC	13130	5	Volatile Organics	0.446334
expo	LBXVMC	DXXTSBMC	0.00277106	0.0159119	0.890234	0.287536	0.17415	34.4817	34.4817	0.970999	2	2	-1	0	-0.0194988	0.00402913	-4.83945	1.50346e-05	0.000378594	0.301964	6391	-0.0194988	1.50346e-05	0.00402913	-4.83945	Thoracic Spine Bone Mineral Content (grams)	anthropometric	dexa	Blood Methylene Chloride Result	pollutant	VOC	2	0.00252959	1	BY<0.05	dexa	VOC	13130	5	Volatile Organics	0.00170301
expo	LBXVMC	DXXTSBMD	-0.0022838	0.00404852	0.673026	0.407211	-0.564107	1.5146	1.5146	0.339759	2	2	-7	-2	-0.0100969	0.00455111	-2.21857	0.0314913	0.000101517	0.171525	6391	-0.0100969	0.0314913	0.00455111	-2.21857	Thoracic Spine Bone Mineral Density (grams/cm^2)	anthropometric	dexa	Blood Methylene Chloride Result	pollutant	VOC	2	1	1	> BY & Bonf.	dexa	VOC	13130	5	Volatile Organics	0.854619
expo	DR1TACAR	DXXAGRAT	-0.0278153	0.0052934	0.00331331	0.141	-5.25471	0.523368	2.61684	0	6	2	-3	0	-0.0255999	0.00788863	-3.24517	0.0017728	0.000609176	0.32924	27592	-0.0255999	0.0017728	0.00788863	-3.24517	Android to gynoid ratio	anthropometric	dexa	Alpha-carotene (mcg)	nutrients	dietary interview	6	0.140565	1	> BY & Bonf.	dexa	dietary interview	39177	1	Dietary Interview+Behavior	0.03962
expo	DR1TACAR	DXXANFM	-0.0361372	0.00688242	0.00332442	0.0799069	-5.25066	0.65451	3.27255	0	6	2	-3	0	-0.0364991	0.00911189	-4.00565	0.00014728	0.00123823	0.223467	27609	-0.0364991	0.00014728	0.00911189	-4.00565	Android fat mass	anthropometric	dexa	Alpha-carotene (mcg)	nutrients	dietary interview	6	0.017758	1	BY<0.05	dexa	dietary interview	39177	1	Dietary Interview+Behavior	0.00376573
expo	DR1TACAR	DXXANLM	-0.0178401	0.00273215	0.00126024	0.221075	-6.52972	0.217314	1.08657	0	6	2	-3	0	-0.0175212	0.00658236	-2.66183	0.00955273	0.000285341	0.457897	27609	-0.0175212	0.00955273	0.00658236	-2.66183	Android lean mass	anthropometric	dexa	Alpha-carotene (mcg)	nutrients	dietary interview	6	0.532643	1	> BY & Bonf.	dexa	dietary interview	39177	1	Dietary Interview+Behavior	0.188376
expo	DR1TACAR	DXXANTOM	-0.0291093	0.00500285	0.00211717	0.10384	-5.81854	0.474557	2.37278	0	6	2	-3	0	-0.0288791	0.00800416	-3.60802	0.000561863	0.000775189	0.339451	27609	-0.0288791	0.000561863	0.00800416	-3.60802	Android total mass	anthropometric	dexa	Alpha-carotene (mcg)	nutrients	dietary interview	6	0.0545354	1	> BY & Bonf.	dexa	dietary interview	39177	1	Dietary Interview+Behavior	0.01304
expo	DR1TACAR	DXXAPFAT	-0.0354497	0.00626783	0.00240078	0.0587294	-5.65583	0.63695	3.18475	0	6	2	-1	0	-0.036704	0.00836414	-4.38826	3.78529e-05	0.00125217	0.231754	27609	-0.036704	3.78529e-05	0.00836414	-4.38826	Android percent fat	anthropometric	dexa	Alpha-carotene (mcg)	nutrients	dietary interview	6	0.00559814	1	BY<0.05	dexa	dietary interview	39177	1	Dietary Interview+Behavior	0.00115359
expo	DR1TACAR	DXXGPFAT	-0.0218118	0.0079426	0.0404936	0.130452	-2.74618	1.96932	9.8466	0.49221	6	2	-1	0	-0.0196712	0.00602994	-3.26226	0.00168219	0.000359666	0.455347	27620	-0.0196712	0.00168219	0.00602994	-3.26226	Gynoid percent fat	anthropometric	dexa	Alpha-carotene (mcg)	nutrients	dietary interview	6	0.134739	1	> BY & Bonf.	dexa	dietary interview	39177	1	Dietary Interview+Behavior	0.043379
expo	DR1TACAR	DXXGYFM	-0.0250643	0.00755105	0.021024	0.141396	-3.31932	1.13355	5.66777	0.117819	6	2	-1	0	-0.0267966	0.00785836	-3.40994	0.00106165	0.000667415	0.26166	27620	-0.0267966	0.00106165	0.00785836	-3.40994	Gynoid fat mass	anthropometric	dexa	Alpha-carotene (mcg)	nutrients	dietary interview	6	0.0924718	1	> BY & Bonf.	dexa	dietary interview	39177	1	Dietary Interview+Behavior	0.0239038
expo	DR1TACAR	DXXGYLM	-0.00839016	0.00480787	0.141414	0.556343	-1.74509	0.792115	3.96058	0	6	2	-3	0	-0.00765972	0.00627963	-1.21977	0.226477	5.45334e-05	0.437917	27620	-0.00765972	0.226477	0.00627963	-1.21977	Gynoid lean mass	anthropometric	dexa	Alpha-carotene (mcg)	nutrients	dietary interview	6	1	1	> BY & Bonf.	dexa	dietary interview	39177	1	Dietary Interview+Behavior	1
expo	DR1TACAR	DXXGYTOM	-0.0184067	0.00616883	0.0306644	0.245827	-2.98383	0.928746	4.64373	0	6	2	-3	0	-0.0187649	0.00745825	-2.51599	0.0140686	0.000327288	0.310628	27620	-0.0187649	0.0140686	0.00745825	-2.51599	Gynoid total mass	anthropometric	dexa	Alpha-carotene (mcg)	nutrients	dietary interview	6	0.716891	1	> BY & Bonf.	dexa	dietary interview	39177	1	Dietary Interview+Behavior	0.230082
expo	DR1TALCO	DXXAGRAT	-0.00696955	0.00657249	0.33747	0.692149	-1.06041	0.737497	3.68748	0	6	2	1	0	-0.00649712	0.0083405	-0.778984	0.438507	3.71497e-05	0.318622	27592	-0.00649712	0.438507	0.0083405	-0.778984	Android to gynoid ratio	anthropometric	dexa	Alcohol (gm)	nutrients	dietary interview	6	1	1	> BY & Bonf.	dexa	dietary interview	39177	1	Dietary Interview+Behavior	1
expo	DR1TALCO	DXXANFM	-0.070418	0.00606819	8.34126e-05	0.000943533	-11.6045	0.508778	2.54389	0	6	2	-3	0	-0.0693107	0.00893132	-7.76042	3.96691e-11	0.00422667	0.225215	27609	-0.0693107	3.96691e-11	0.00893132	-7.76042	Android fat mass	anthropometric	dexa	Alcohol (gm)	nutrients	dietary interview	6	2.74966e-08	4.91001e-06	Bonf.<0.05	dexa	dietary interview	39177	1	Dietary Interview+Behavior	4.78742e-09
expo	DR1TALCO	DXXANLM	-0.0329974	0.00712206	0.00566774	0.047648	-4.63313	1.12396	5.61981	0.11029	6	2	-1	0	-0.0326239	0.00707053	-4.61407	1.64915e-05	0.000936419	0.442815	27609	-0.0326239	1.64915e-05	0.00707053	-4.61407	Android lean mass	anthropometric	dexa	Alcohol (gm)	nutrients	dietary interview	6	0.00273275	1	BY<0.05	dexa	dietary interview	39177	1	Dietary Interview+Behavior	0.000888506
expo	DR1TALCO	DXXANTOM	-0.055056	0.00624629	0.000312094	0.00432275	-8.8142	0.649126	3.24563	0	6	2	-1	0	-0.0544979	0.00816498	-6.67459	4.15506e-09	0.00261311	0.333915	27609	-0.0544979	4.15506e-09	0.00816498	-6.67459	Android total mass	anthropometric	dexa	Alcohol (gm)	nutrients	dietary interview	6	1.86104e-06	0.000514289	Bonf.<0.05	dexa	dietary interview	39177	1	Dietary Interview+Behavior	4.17874e-07
expo	DR1TALCO	DXXAPFAT	-0.0502107	0.00502114	0.000170958	0.0163314	-9.99988	0.355053	1.77526	0	6	2	-3	0	-0.0503393	0.00863076	-5.83254	1.38686e-07	0.00222952	0.233526	27609	-0.0503393	1.38686e-07	0.00863076	-5.83254	Android percent fat	anthropometric	dexa	Alcohol (gm)	nutrients	dietary interview	6	4.17242e-05	0.0171657	Bonf.<0.05	dexa	dietary interview	39177	1	Dietary Interview+Behavior	7.34084e-06
expo	DR1TALCO	DXXGPFAT	-0.0510509	0.00441214	8.46044e-05	0.000727711	-11.5705	0.627149	3.13574	0	6	2	-9	-2	-0.0475873	0.00635011	-7.49393	1.2521e-10	0.00199251	0.45451	27620	-0.0475873	1.2521e-10	0.00635011	-7.49393	Gynoid percent fat	anthropometric	dexa	Alcohol (gm)	nutrients	dietary interview	6	7.82741e-08	1.54978e-05	Bonf.<0.05	dexa	dietary interview	39177	1	Dietary Interview+Behavior	2.69837e-08
expo	DR1TALCO	DXXGYFM	-0.0752172	0.00816053	0.000252371	4.12457e-05	-9.2172	1.35482	6.7741	0.261895	6	2	-5	0	-0.0720397	0.00843812	-8.53742	1.37553e-12	0.00456629	0.266001	27620	-0.0720397	1.37553e-12	0.00843812	-8.53742	Gynoid fat mass	anthropometric	dexa	Alcohol (gm)	nutrients	dietary interview	6	1.26953e-09	1.70255e-07	Bonf.<0.05	dexa	dietary interview	39177	1	Dietary Interview+Behavior	3.77283e-10
expo	DR1TALCO	DXXGYLM	-0.0344244	0.00670642	0.00366667	0.0215175	-5.13305	1.22473	6.12365	0.183494	6	2	1	0	-0.0333193	0.00640167	-5.20478	1.7188e-06	0.000976808	0.425981	27620	-0.0333193	1.7188e-06	0.00640167	-5.20478	Gynoid lean mass	anthropometric	dexa	Alcohol (gm)	nutrients	dietary interview	6	0.000386913	0.212743	BY<0.05	dexa	dietary interview	39177	1	Dietary Interview+Behavior	8.53266e-05
expo	DR1TALCO	DXXGYTOM	-0.0598149	0.00787539	0.000628288	0.00072269	-7.59516	1.24736	6.23681	0.198309	6	2	-3	0	-0.0587269	0.00781407	-7.51554	1.14084e-10	0.00303454	0.307149	27620	-0.0587269	1.14084e-10	0.00781407	-7.51554	Gynoid total mass	anthropometric	dexa	Alcohol (gm)	nutrients	dietary interview	6	7.19093e-08	1.41207e-05	Bonf.<0.05	dexa	dietary interview	39177	1	Dietary Interview+Behavior	1.29044e-08
expo	DR1TATOA	DXXAGRAT	-0.0361875	0.0126248	0.0351432	0.0662303	-2.86638	2.51286	12.5643	0.602048	6	2	-9	-2	-0.035598	0.0088215	-4.03537	0.000132842	0.00123631	0.328133	27592	-0.035598	0.000132842	0.0088215	-4.03537	Android to gynoid ratio	anthropometric	dexa	Added alpha-tocopherol (Vitamin E) (mg)	nutrients	dietary interview	6	0.0162776	1	BY<0.05	dexa	dietary interview	39177	1	Dietary Interview+Behavior	0.0043565
expo	DR1TATOA	DXXANFM	-0.0420345	0.00934096	0.00639944	0.0499554	-4.50002	1.11993	5.59967	0.10709	6	2	-9	-2	-0.0450472	0.00907734	-4.96259	4.40587e-06	0.00197965	0.223563	27609	-0.0450472	4.40587e-06	0.00907734	-4.96259	Android fat mass	anthropometric	dexa	Added alpha-tocopherol (Vitamin E) (mg)	nutrients	dietary interview	6	0.000882706	0.545332	BY<0.05	dexa	dietary interview	39177	1	Dietary Interview+Behavior	0.000189159
expo	DR1TATOA	DXXANLM	-0.0129955	0.00804382	0.167106	0.386894	-1.61559	1.59198	7.95992	0.371853	6	2	-7	-2	-0.01782	0.0077752	-2.2919	0.0247973	0.00030979	0.458445	27609	-0.01782	0.0247973	0.0077752	-2.2919	Android lean mass	anthropometric	dexa	Added alpha-tocopherol (Vitamin E) (mg)	nutrients	dietary interview	6	1	1	> BY & Bonf.	dexa	dietary interview	39177	1	Dietary Interview+Behavior	0.413348
expo	DR1TATOA	DXXANTOM	-0.0290394	0.00895841	0.022909	0.11669	-3.24158	1.34849	6.74243	0.258427	6	2	-9	-2	-0.0336289	0.00839092	-4.00777	0.000146204	0.00110326	0.339873	27609	-0.0336289	0.000146204	0.00839092	-4.00777	Android total mass	anthropometric	dexa	Added alpha-tocopherol (Vitamin E) (mg)	nutrients	dietary interview	6	0.0176493	1	BY<0.05	dexa	dietary interview	39177	1	Dietary Interview+Behavior	0.00428264
expo	DR1TATOA	DXXAPFAT	-0.0468861	0.00957316	0.00448359	0.0213469	-4.89765	1.22667	6.13333	0.184782	6	2	-9	-2	-0.0511388	0.00913209	-5.5999	3.5665e-07	0.00255127	0.232521	27609	-0.0511388	3.5665e-07	0.00913209	-5.5999	Android percent fat	anthropometric	dexa	Added alpha-tocopherol (Vitamin E) (mg)	nutrients	dietary interview	6	9.69689e-05	0.044144	Bonf.<0.05	dexa	dietary interview	39177	1	Dietary Interview+Behavior	1.76401e-05
expo	DR1TATOA	DXXGPFAT	-0.0271367	0.0059914	0.00622957	0.0662309	-4.52929	1.00407	5.02037	0.00405826	6	2	-9	-2	-0.0301394	0.00729797	-4.12983	9.5443e-05	0.000886184	0.457059	27620	-0.0301394	9.5443e-05	0.00729797	-4.12983	Gynoid percent fat	anthropometric	dexa	Added alpha-tocopherol (Vitamin E) (mg)	nutrients	dietary interview	6	0.0123236	1	BY<0.05	dexa	dietary interview	39177	1	Dietary Interview+Behavior	0.00331309
expo	DR1TATOA	DXXGYFM	-0.0332725	0.00983323	0.0195957	0.0963813	-3.38367	1.62822	8.14112	0.385834	6	2	-9	-2	-0.0333009	0.00829982	-4.01224	0.000143953	0.00108185	0.26263	27620	-0.0333009	0.000143953	0.00829982	-4.01224	Gynoid fat mass	anthropometric	dexa	Added alpha-tocopherol (Vitamin E) (mg)	nutrients	dietary interview	6	0.0174232	1	BY<0.05	dexa	dietary interview	39177	1	Dietary Interview+Behavior	0.00421671
expo	DR1TATOA	DXXGYLM	0.00189107	0.00725725	0.804811	0.953084	0.260576	1.79666	8.98328	0.443411	6	2	5	2	-0.00574891	0.00761733	-0.754715	0.452848	3.22424e-05	0.437939	27620	-0.00574891	0.452848	0.00761733	-0.754715	Gynoid lean mass	anthropometric	dexa	Added alpha-tocopherol (Vitamin E) (mg)	nutrients	dietary interview	6	1	1	> BY & Bonf.	dexa	dietary interview	39177	1	Dietary Interview+Behavior	1
expo	DR1TATOA	DXXGYTOM	-0.0168745	0.0098798	0.148343	0.312846	-1.70798	2.02885	10.1442	0.507109	6	2	-5	0	-0.0208671	0.00793582	-2.62948	0.0104221	0.000424794	0.311027	27620	-0.0208671	0.0104221	0.00793582	-2.62948	Gynoid total mass	anthropometric	dexa	Added alpha-tocopherol (Vitamin E) (mg)	nutrients	dietary interview	6	0.56923	1	> BY & Bonf.	dexa	dietary interview	39177	1	Dietary Interview+Behavior	0.176655
expo	DR1TATOC	DXXAGRAT	-0.0349463	0.00937946	0.0136297	0.139625	-3.72583	0.87227	4.36135	0	6	2	-7	-2	-0.0386266	0.0107327	-3.59897	0.000578698	0.000895687	0.328371	27592	-0.0386266	0.000578698	0.0107327	-3.59897	Android to gynoid ratio	anthropometric	dexa	Vitamin E as alpha-tocopherol (mg)	nutrients	dietary interview	6	0.0559606	1	> BY & Bonf.	dexa	dietary interview	39177	1	Dietary Interview+Behavior	0.0153157
expo	DR1TATOC	DXXANFM	-0.0473892	0.0106023	0.00658105	0.0465835	-4.46971	1.18639	5.93196	0.157108	6	2	-9	-2	-0.0526244	0.0124428	-4.2293	6.70874e-05	0.00166227	0.224162	27609	-0.0526244	6.70874e-05	0.0124428	-4.2293	Android fat mass	anthropometric	dexa	Vitamin E as alpha-tocopherol (mg)	nutrients	dietary interview	6	0.00912339	1	BY<0.05	dexa	dietary interview	39177	1	Dietary Interview+Behavior	0.00187416
expo	DR1TATOC	DXXANLM	-0.0219074	0.00722593	0.0290226	0.245171	-3.03177	0.833709	4.16855	0	6	2	-7	-2	-0.0263766	0.00875166	-3.0139	0.00354465	0.000417605	0.458552	27609	-0.0263766	0.00354465	0.00875166	-3.0139	Android lean mass	anthropometric	dexa	Vitamin E as alpha-tocopherol (mg)	nutrients	dietary interview	6	0.244539	1	> BY & Bonf.	dexa	dietary interview	39177	1	Dietary Interview+Behavior	0.084209
expo	DR1TATOC	DXXANTOM	-0.0374003	0.00935562	0.0103477	0.0906778	-3.99763	1.0586	5.29301	0.0553586	6	2	-7	-2	-0.0422275	0.0109391	-3.86024	0.000242523	0.00107033	0.340212	27609	-0.0422275	0.000242523	0.0109391	-3.86024	Android total mass	anthropometric	dexa	Vitamin E as alpha-tocopherol (mg)	nutrients	dietary interview	6	0.0270033	1	BY<0.05	dexa	dietary interview	39177	1	Dietary Interview+Behavior	0.00667903
expo	DR1TATOC	DXXAPFAT	-0.0500979	0.00940291	0.00311991	0.0212679	-5.32792	1.11546	5.5773	0.10351	6	2	-5	0	-0.0536928	0.0109002	-4.92587	5.0734e-06	0.00173045	0.233051	27609	-0.0536928	5.0734e-06	0.0109002	-4.92587	Android percent fat	anthropometric	dexa	Vitamin E as alpha-tocopherol (mg)	nutrients	dietary interview	6	0.000997548	0.627955	BY<0.05	dexa	dietary interview	39177	1	Dietary Interview+Behavior	0.000184421
expo	DR1TATOC	DXXGPFAT	-0.0248692	0.00884323	0.0374497	0.082027	-2.81223	2.1167	10.5835	0.527566	6	2	-1	0	-0.0271602	0.0073591	-3.69069	0.000428138	0.000442572	0.455148	27620	-0.0271602	0.000428138	0.0073591	-3.69069	Gynoid percent fat	anthropometric	dexa	Vitamin E as alpha-tocopherol (mg)	nutrients	dietary interview	6	0.0435326	1	BY<0.05	dexa	dietary interview	39177	1	Dietary Interview+Behavior	0.0125411
expo	DR1TATOC	DXXGYFM	-0.0270258	0.0112573	0.0615648	0.169447	-2.40074	1.82801	9.14007	0.452958	6	2	-3	0	-0.0322731	0.0100743	-3.2035	0.0020132	0.000624886	0.261261	27620	-0.0322731	0.0020132	0.0100743	-3.2035	Gynoid fat mass	anthropometric	dexa	Vitamin E as alpha-tocopherol (mg)	nutrients	dietary interview	6	0.155687	1	> BY & Bonf.	dexa	dietary interview	39177	1	Dietary Interview+Behavior	0.0416029
expo	DR1TATOC	DXXGYLM	-0.0031818	0.0046269	0.522252	0.844215	-0.687674	0.439083	2.19541	0	6	2	-7	-2	-0.00635582	0.00800356	-0.794124	0.429697	2.4236e-05	0.437896	27620	-0.00635582	0.429697	0.00800356	-0.794124	Gynoid lean mass	anthropometric	dexa	Vitamin E as alpha-tocopherol (mg)	nutrients	dietary interview	6	1	1	> BY & Bonf.	dexa	dietary interview	39177	1	Dietary Interview+Behavior	1
expo	DR1TATOC	DXXGYTOM	-0.0167767	0.0086924	0.111484	0.399258	-1.93004	1.12625	5.63126	0.112099	6	2	-3	0	-0.0207334	0.00958846	-2.16233	0.0338696	0.000257906	0.310451	27620	-0.0207334	0.0338696	0.00958846	-2.16233	Gynoid total mass	anthropometric	dexa	Vitamin E as alpha-tocopherol (mg)	nutrients	dietary interview	6	1	1	> BY & Bonf.	dexa	dietary interview	39177	1	Dietary Interview+Behavior	0.475293
expo	DR1TB12A	DXXAGRAT	-0.051788	0.00613908	0.000384071	0.00502578	-8.4358	0.697881	3.48941	0	6	2	-9	-2	-0.0496002	0.00753151	-6.58569	6.0501e-09	0.00238505	0.322851	27592	-0.0496002	6.0501e-09	0.00753151	-6.58569	Android to gynoid ratio	anthropometric	dexa	Added vitamin B12 (mcg)	nutrients	dietary interview	6	2.59876e-06	0.000748846	Bonf.<0.05	dexa	dietary interview	39177	1	Dietary Interview+Behavior	6.51919e-07
expo	DR1TB12A	DXXANFM	-0.0534123	0.00785359	0.00104654	0.00697137	-6.801	1.12065	5.60326	0.107662	6	2	-9	-2	-0.0470638	0.00877781	-5.36168	9.2524e-07	0.00214743	0.215393	27609	-0.0470638	9.2524e-07	0.00877781	-5.36168	Android fat mass	anthropometric	dexa	Added vitamin B12 (mcg)	nutrients	dietary interview	6	0.000224864	0.114521	BY<0.05	dexa	dietary interview	39177	1	Dietary Interview+Behavior	5.07553e-05
expo	DR1TB12A	DXXANLM	-0.028246	0.00695188	0.00969975	0.115277	-4.06307	1.1353	5.6765	0.119175	6	2	-9	-2	-0.023964	0.00727525	-3.29391	0.00152578	0.000556756	0.452607	27609	-0.023964	0.00152578	0.00727525	-3.29391	Android lean mass	anthropometric	dexa	Added vitamin B12 (mcg)	nutrients	dietary interview	6	0.124415	1	> BY & Bonf.	dexa	dietary interview	39177	1	Dietary Interview+Behavior	0.0417474
expo	DR1TB12A	DXXANTOM	-0.0440963	0.00764983	0.00220702	0.023471	-5.76435	1.13517	5.67583	0.119072	6	2	-9	-2	-0.0379641	0.00830353	-4.57204	1.9279e-05	0.00139731	0.33187	27609	-0.0379641	1.9279e-05	0.00830353	-4.57204	Android total mass	anthropometric	dexa	Added vitamin B12 (mcg)	nutrients	dietary interview	6	0.00312496	1	BY<0.05	dexa	dietary interview	39177	1	Dietary Interview+Behavior	0.00070935
expo	DR1TB12A	DXXAPFAT	-0.0640123	0.00596681	0.000121925	0.000239875	-10.7281	0.840395	4.20198	0	6	2	-9	-2	-0.0594298	0.00793091	-7.49344	1.25474e-10	0.00342417	0.224548	27609	-0.0594298	1.25474e-10	0.00793091	-7.49344	Android percent fat	anthropometric	dexa	Added vitamin B12 (mcg)	nutrients	dietary interview	6	7.83427e-08	1.55304e-05	Bonf.<0.05	dexa	dietary interview	39177	1	Dietary Interview+Behavior	1.45603e-08
expo	DR1TB12A	DXXGPFAT	-0.0274692	0.00376542	0.000757626	0.02678	-7.29512	0.589378	2.94689	0	6	2	-9	-2	-0.028932	0.00592651	-4.88179	6.00597e-06	0.000811536	0.454822	27620	-0.028932	6.00597e-06	0.00592651	-4.88179	Gynoid percent fat	anthropometric	dexa	Added vitamin B12 (mcg)	nutrients	dietary interview	6	0.00115321	0.743383	BY<0.05	dexa	dietary interview	39177	1	Dietary Interview+Behavior	0.000312424
expo	DR1TB12A	DXXGYFM	-0.0332406	0.00559893	0.00193539	0.0883004	-5.93696	0.614148	3.07074	0	6	2	-9	-2	-0.0303646	0.00837598	-3.6252	0.000531155	0.000893895	0.256331	27620	-0.0303646	0.000531155	0.00837598	-3.6252	Gynoid fat mass	anthropometric	dexa	Added vitamin B12 (mcg)	nutrients	dietary interview	6	0.0520808	1	> BY & Bonf.	dexa	dietary interview	39177	1	Dietary Interview+Behavior	0.0129238
expo	DR1TB12A	DXXGYLM	-0.0186563	0.00731349	0.0512069	0.311814	-2.55095	1.65376	8.26878	0.395316	6	2	-9	-2	-0.0117986	0.006677	-1.76706	0.0813984	0.000134963	0.434518	27620	-0.0117986	0.0813984	0.006677	-1.76706	Gynoid lean mass	anthropometric	dexa	Added vitamin B12 (mcg)	nutrients	dietary interview	6	1	1	> BY & Bonf.	dexa	dietary interview	39177	1	Dietary Interview+Behavior	1
expo	DR1TB12A	DXXGYTOM	-0.0310674	0.00756476	0.00929236	0.133568	-4.10686	1.21276	6.06381	0.175435	6	2	-9	-2	-0.0232925	0.00825286	-2.82236	0.00613852	0.000525998	0.304882	27620	-0.0232925	0.00613852	0.00825286	-2.82236	Gynoid total mass	anthropometric	dexa	Added vitamin B12 (mcg)	nutrients	dietary interview	6	0.376738	1	> BY & Bonf.	dexa	dietary interview	39177	1	Dietary Interview+Behavior	0.115034
expo	DR1TBCAR	DXXAGRAT	-0.028896	0.00733998	0.0109951	0.0901945	-3.93679	1.06419	5.32094	0.0603159	6	2	-7	-2	-0.031944	0.0077456	-4.12415	9.73718e-05	0.000896994	0.32962	27592	-0.031944	9.73718e-05	0.0077456	-4.12415	Android to gynoid ratio	anthropometric	dexa	Beta-carotene (mcg)	nutrients	dietary interview	6	0.012527	1	BY<0.05	dexa	dietary interview	39177	1	Dietary Interview+Behavior	0.00326422
expo	DR1TBCAR	DXXANFM	-0.0391421	0.00666554	0.00203227	0.0520164	-5.8723	0.649079	3.24539	0	6	2	-3	0	-0.0407521	0.00904461	-4.50568	2.46353e-05	0.00145976	0.22367	27609	-0.0407521	2.46353e-05	0.00904461	-4.50568	Android fat mass	anthropometric	dexa	Beta-carotene (mcg)	nutrients	dietary interview	6	0.00385686	1	BY<0.05	dexa	dietary interview	39177	1	Dietary Interview+Behavior	0.000774239
expo	DR1TBCAR	DXXANLM	-0.0207994	0.00436108	0.00501784	0.208376	-4.76932	0.42415	2.12075	0	6	2	-3	0	-0.0214131	0.00718296	-2.98109	0.0039006	0.000403031	0.458191	27609	-0.0214131	0.0039006	0.00718296	-2.98109	Android lean mass	anthropometric	dexa	Beta-carotene (mcg)	nutrients	dietary interview	6	0.263707	1	> BY & Bonf.	dexa	dietary interview	39177	1	Dietary Interview+Behavior	0.0891552
expo	DR1TBCAR	DXXANTOM	-0.0322598	0.00566987	0.00233825	0.0873713	-5.68969	0.546429	2.73214	0	6	2	-3	0	-0.0332233	0.00833545	-3.98578	0.000157765	0.000970209	0.339724	27609	-0.0332233	0.000157765	0.00833545	-3.98578	Android total mass	anthropometric	dexa	Beta-carotene (mcg)	nutrients	dietary interview	6	0.0188167	1	BY<0.05	dexa	dietary interview	39177	1	Dietary Interview+Behavior	0.00457684
expo	DR1TBCAR	DXXAPFAT	-0.0412426	0.00768007	0.00301454	0.0303002	-5.37007	1.0626	5.31298	0.0589094	6	2	-1	0	-0.039016	0.00808753	-4.82422	7.4793e-06	0.00133803	0.231538	27609	-0.039016	7.4793e-06	0.00808753	-4.82422	Android percent fat	anthropometric	dexa	Beta-carotene (mcg)	nutrients	dietary interview	6	0.00138934	0.925742	BY<0.05	dexa	dietary interview	39177	1	Dietary Interview+Behavior	0.000265479
expo	DR1TBCAR	DXXGPFAT	-0.0224767	0.00575816	0.0113696	0.143075	-3.90346	1.25762	6.2881	0.204847	6	2	-1	0	-0.0153013	0.00629841	-2.42939	0.0175852	0.000205703	0.453245	27620	-0.0153013	0.0175852	0.00629841	-2.42939	Gynoid percent fat	anthropometric	dexa	Beta-carotene (mcg)	nutrients	dietary interview	6	0.853996	1	> BY & Bonf.	dexa	dietary interview	39177	1	Dietary Interview+Behavior	0.301457
expo	DR1TBCAR	DXXGYFM	-0.0248056	0.00916385	0.0424332	0.192817	-2.70689	1.4557	7.2785	0.313045	6	2	-1	0	-0.0245233	0.00846361	-2.8975	0.00496249	0.000528371	0.26043	27620	-0.0245233	0.00496249	0.00846361	-2.8975	Gynoid fat mass	anthropometric	dexa	Beta-carotene (mcg)	nutrients	dietary interview	6	0.319	1	> BY & Bonf.	dexa	dietary interview	39177	1	Dietary Interview+Behavior	0.0907413
expo	DR1TBCAR	DXXGYLM	-0.00509571	0.00541998	0.390295	0.654995	-0.940172	0.797785	3.98892	0	6	2	-3	0	-0.00893919	0.00681347	-1.31199	0.193635	7.02067e-05	0.437958	27620	-0.00893919	0.193635	0.00681347	-1.31199	Gynoid lean mass	anthropometric	dexa	Beta-carotene (mcg)	nutrients	dietary interview	6	1	1	> BY & Bonf.	dexa	dietary interview	39177	1	Dietary Interview+Behavior	1
expo	DR1TBCAR	DXXGYTOM	-0.0124724	0.00869892	0.211086	0.384773	-1.43379	1.54614	7.73072	0.35323	6	2	-3	0	-0.018428	0.00817084	-2.25534	0.02711	0.000298359	0.310297	27620	-0.018428	0.02711	0.00817084	-2.25534	Gynoid total mass	anthropometric	dexa	Beta-carotene (mcg)	nutrients	dietary interview	6	1	1	> BY & Bonf.	dexa	dietary interview	39177	1	Dietary Interview+Behavior	0.395137
expo	DR1TCAFF	DXXAGRAT	-0.0143352	0.00539319	0.044991	0.425671	-2.65802	0.538552	2.69276	0	6	2	-1	0	-0.0140374	0.00945815	-1.48415	0.142073	0.000147414	0.305532	27592	-0.0140374	0.142073	0.00945815	-1.48415	Android to gynoid ratio	anthropometric	dexa	Caffeine (mg)	nutrients	dietary interview	6	1	1	> BY & Bonf.	dexa	dietary interview	39177	1	Dietary Interview+Behavior	1
expo	DR1TCAFF	DXXANFM	-0.00951492	0.00621769	0.186499	0.636259	-1.5303	0.402993	2.01497	0	6	2	-1	0	-0.0126123	0.0107478	-1.17347	0.24442	0.000119003	0.189399	27609	-0.0126123	0.24442	0.0107478	-1.17347	Android fat mass	anthropometric	dexa	Caffeine (mg)	nutrients	dietary interview	6	1	1	> BY & Bonf.	dexa	dietary interview	39177	1	Dietary Interview+Behavior	1
expo	DR1TCAFF	DXXANLM	-0.00929524	0.00386331	0.0611633	0.605366	-2.40603	0.299814	1.49907	0	6	2	3	0	-0.00677327	0.0077047	-0.879109	0.382227	3.43215e-05	0.404997	27609	-0.00677327	0.382227	0.0077047	-0.879109	Android lean mass	anthropometric	dexa	Caffeine (mg)	nutrients	dietary interview	6	1	1	> BY & Bonf.	dexa	dietary interview	39177	1	Dietary Interview+Behavior	1
expo	DR1TCAFF	DXXANTOM	-0.0100319	0.00475735	0.0887674	0.601499	-2.10871	0.314143	1.57071	0	6	2	-1	0	-0.0103595	0.0093872	-1.10358	0.273401	8.02875e-05	0.290819	27609	-0.0103595	0.273401	0.0093872	-1.10358	Android total mass	anthropometric	dexa	Caffeine (mg)	nutrients	dietary interview	6	1	1	> BY & Bonf.	dexa	dietary interview	39177	1	Dietary Interview+Behavior	1
expo	DR1TCAFF	DXXAPFAT	0.00602814	0.00895662	0.530772	0.867166	0.673037	0.985308	4.92654	0	6	2	9	2	0.00101051	0.00993586	0.101703	0.919271	7.6392e-07	0.210668	27609	0.00101051	0.919271	0.00993586	0.101703	Android percent fat	anthropometric	dexa	Caffeine (mg)	nutrients	dietary interview	6	1	1	> BY & Bonf.	dexa	dietary interview	39177	1	Dietary Interview+Behavior	1
expo	DR1TCAFF	DXXGPFAT	0.0183662	0.00683403	0.0434303	0.27792	2.68746	1.07887	5.39437	0.0731078	6	2	9	2	0.0156862	0.00713914	2.19722	0.0311788	0.000184348	0.452201	27620	0.0156862	0.0311788	0.00713914	2.19722	Gynoid percent fat	anthropometric	dexa	Caffeine (mg)	nutrients	dietary interview	6	1	1	> BY & Bonf.	dexa	dietary interview	39177	1	Dietary Interview+Behavior	0.500369
expo	DR1TCAFF	DXXGYFM	-0.00291548	0.0084048	0.742802	0.86759	-0.346883	0.890507	4.45254	0	6	2	5	0	-0.00336595	0.010006	-0.336395	0.737538	8.4882e-06	0.238994	27620	-0.00336595	0.737538	0.010006	-0.336395	Gynoid fat mass	anthropometric	dexa	Caffeine (mg)	nutrients	dietary interview	6	1	1	> BY & Bonf.	dexa	dietary interview	39177	1	Dietary Interview+Behavior	1
expo	DR1TCAFF	DXXGYLM	-0.0273823	0.00525832	0.00344569	0.125985	-5.20743	0.6112	3.056	0	6	2	-1	0	-0.0225241	0.00758754	-2.96856	0.00404505	0.000380096	0.414591	27620	-0.0225241	0.00404505	0.00758754	-2.96856	Gynoid lean mass	anthropometric	dexa	Caffeine (mg)	nutrients	dietary interview	6	0.271533	1	> BY & Bonf.	dexa	dietary interview	39177	1	Dietary Interview+Behavior	0.0847522
expo	DR1TCAFF	DXXGYTOM	-0.0188869	0.00711794	0.0452402	0.359536	-2.65342	0.768479	3.84239	0	6	2	-1	0	-0.0163832	0.00935387	-1.75149	0.0840625	0.000201092	0.279299	27620	-0.0163832	0.0840625	0.00935387	-1.75149	Gynoid total mass	anthropometric	dexa	Caffeine (mg)	nutrients	dietary interview	6	1	1	> BY & Bonf.	dexa	dietary interview	39177	1	Dietary Interview+Behavior	0.998522
expo	DR1TCALC	DXXAGRAT	-0.0336354	0.00995817	0.0197243	0.148535	-3.37767	1.17849	5.89247	0.15146	6	2	-9	-2	-0.034129	0.0100808	-3.38554	0.00114652	0.000735118	0.323323	27592	-0.034129	0.00114652	0.0100808	-3.38554	Android to gynoid ratio	anthropometric	dexa	Calcium (mg)	nutrients	dietary interview	6	0.0985128	1	> BY & Bonf.	dexa	dietary interview	39177	1	Dietary Interview+Behavior	0.0272908
expo	DR1TCALC	DXXANFM	-0.00687355	0.00600752	0.30436	0.789644	-1.14416	0.326292	1.63146	0	6	2	-7	-2	-0.00509288	0.0109732	-0.464121	0.643942	1.6371e-05	0.220573	27609	-0.00509288	0.643942	0.0109732	-0.464121	Android fat mass	anthropometric	dexa	Calcium (mg)	nutrients	dietary interview	6	1	1	> BY & Bonf.	dexa	dietary interview	39177	1	Dietary Interview+Behavior	1
expo	DR1TCALC	DXXANLM	0.0128329	0.00758065	0.151264	0.511421	1.69285	0.916474	4.58237	0	6	2	-3	0	0.014242	0.00833466	1.70877	0.0917424	0.000128024	0.456715	27609	0.014242	0.0917424	0.00833466	1.70877	Android lean mass	anthropometric	dexa	Calcium (mg)	nutrients	dietary interview	6	1	1	> BY & Bonf.	dexa	dietary interview	39177	1	Dietary Interview+Behavior	1
expo	DR1TCALC	DXXANTOM	0.00243086	0.00726218	0.751415	0.907494	0.334729	0.595483	2.97741	0	6	2	-5	0	0.00480211	0.00992801	0.483693	0.630051	1.4555e-05	0.337148	27609	0.00480211	0.630051	0.00992801	0.483693	Android total mass	anthropometric	dexa	Calcium (mg)	nutrients	dietary interview	6	1	1	> BY & Bonf.	dexa	dietary interview	39177	1	Dietary Interview+Behavior	1
expo	DR1TCALC	DXXAPFAT	-0.0292355	0.00904794	0.0231753	0.293646	-3.23118	0.691129	3.45565	0	6	2	-9	-2	-0.0255409	0.0111741	-2.28573	0.0251749	0.000411739	0.229566	27609	-0.0255409	0.0251749	0.0111741	-2.28573	Android percent fat	anthropometric	dexa	Calcium (mg)	nutrients	dietary interview	6	1	1	> BY & Bonf.	dexa	dietary interview	39177	1	Dietary Interview+Behavior	0.348418
expo	DR1TCALC	DXXGPFAT	-0.0035764	0.00919531	0.713335	0.812655	-0.388937	1.58041	7.90207	0.367254	6	2	3	0	-0.00257295	0.00754511	-0.341009	0.734077	4.17888e-06	0.456127	27620	-0.00257295	0.734077	0.00754511	-0.341009	Gynoid percent fat	anthropometric	dexa	Calcium (mg)	nutrients	dietary interview	6	1	1	> BY & Bonf.	dexa	dietary interview	39177	1	Dietary Interview+Behavior	1
expo	DR1TCALC	DXXGYFM	0.0175556	0.00593635	0.0316174	0.48051	2.9573	0.36613	1.83065	0	6	2	3	0	0.0173921	0.0102187	1.70199	0.0930125	0.000190942	0.261562	27620	0.0173921	0.0930125	0.0102187	1.70199	Gynoid fat mass	anthropometric	dexa	Calcium (mg)	nutrients	dietary interview	6	1	1	> BY & Bonf.	dexa	dietary interview	39177	1	Dietary Interview+Behavior	1
expo	DR1TCALC	DXXGYLM	0.0271252	0.00838504	0.0230782	0.128279	3.23496	1.44806	7.2403	0.309421	6	2	-1	0	0.0261175	0.00751037	3.47752	0.000856532	0.000430586	0.437381	27620	0.0261175	0.000856532	0.00751037	3.47752	Gynoid lean mass	anthropometric	dexa	Calcium (mg)	nutrients	dietary interview	6	0.0775742	1	> BY & Bonf.	dexa	dietary interview	39177	1	Dietary Interview+Behavior	0.0217075
expo	DR1TCALC	DXXGYTOM	0.0254448	0.00553212	0.00584313	0.262051	4.59947	0.37241	1.86205	0	6	2	1	0	0.025935	0.00956806	2.71058	0.0083671	0.00042459	0.310244	27620	0.025935	0.0083671	0.00956806	2.71058	Gynoid total mass	anthropometric	dexa	Calcium (mg)	nutrients	dietary interview	6	0.480116	1	> BY & Bonf.	dexa	dietary interview	39177	1	Dietary Interview+Behavior	0.149375
expo	DR1TCARB	DXXAGRAT	-0.0447917	0.0147331	0.0287436	0.152825	-3.04022	1.45213	7.26063	0.311355	6	2	-9	-2	-0.0405977	0.0135237	-3.00196	0.00367059	0.000597612	0.322145	27592	-0.0405977	0.00367059	0.0135237	-3.00196	Android to gynoid ratio	anthropometric	dexa	Carbohydrate (gm)	nutrients	dietary interview	6	0.251258	1	> BY & Bonf.	dexa	dietary interview	39177	1	Dietary Interview+Behavior	0.0723826
expo	DR1TCARB	DXXANFM	-0.0488034	0.0134733	0.0151841	0.17996	-3.62222	0.947344	4.73672	0	6	2	-9	-2	-0.0403556	0.0166783	-2.41966	0.0180261	0.000590562	0.213738	27609	-0.0403556	0.0180261	0.0166783	-2.41966	Android fat mass	anthropometric	dexa	Carbohydrate (gm)	nutrients	dietary interview	6	0.870179	1	> BY & Bonf.	dexa	dietary interview	39177	1	Dietary Interview+Behavior	0.264013
expo	DR1TCARB	DXXANLM	-0.0467632	0.0117465	0.0105198	0.0675459	-3.98104	1.26078	6.30388	0.206838	6	2	-9	-2	-0.0454288	0.0103554	-4.38696	3.80312e-05	0.000748376	0.442391	27609	-0.0454288	3.80312e-05	0.0103554	-4.38696	Android lean mass	anthropometric	dexa	Carbohydrate (gm)	nutrients	dietary interview	6	0.00562014	1	BY<0.05	dexa	dietary interview	39177	1	Dietary Interview+Behavior	0.00182133
expo	DR1TCARB	DXXANTOM	-0.0534431	0.0124684	0.00781658	0.0952582	-4.28629	1.00821	5.04107	0.00814643	6	2	-9	-2	-0.0457211	0.013001	-3.51673	0.000755348	0.000758037	0.325494	27609	-0.0457211	0.000755348	0.013001	-3.51673	Android total mass	anthropometric	dexa	Carbohydrate (gm)	nutrients	dietary interview	6	0.0698061	1	> BY & Bonf.	dexa	dietary interview	39177	1	Dietary Interview+Behavior	0.0168812
expo	DR1TCARB	DXXAPFAT	-0.0441049	0.0076939	0.002262	0.190329	-5.73245	0.354471	1.77236	0	6	2	-9	-2	-0.0375618	0.0145561	-2.58048	0.0118759	0.000511623	0.227826	27609	-0.0375618	0.0118759	0.0145561	-2.58048	Android percent fat	anthropometric	dexa	Carbohydrate (gm)	nutrients	dietary interview	6	0.630873	1	> BY & Bonf.	dexa	dietary interview	39177	1	Dietary Interview+Behavior	0.177381
expo	DR1TCARB	DXXGPFAT	-0.0173812	0.0147914	0.292867	0.637032	-1.17509	2.20038	11.0019	0.545532	6	2	-7	-2	-0.00581562	0.0124629	-0.466633	0.642152	1.22575e-05	0.456155	27620	-0.00581562	0.642152	0.0124629	-0.466633	Gynoid percent fat	anthropometric	dexa	Carbohydrate (gm)	nutrients	dietary interview	6	1	1	> BY & Bonf.	dexa	dietary interview	39177	1	Dietary Interview+Behavior	1
expo	DR1TCARB	DXXGYFM	-0.0204932	0.0128858	0.172623	0.453171	-1.59037	1.26388	6.31938	0.208783	6	2	-9	-2	-0.0207162	0.0146115	-1.4178	0.160504	0.000155535	0.255807	27620	-0.0207162	0.160504	0.0146115	-1.4178	Gynoid fat mass	anthropometric	dexa	Carbohydrate (gm)	nutrients	dietary interview	6	1	1	> BY & Bonf.	dexa	dietary interview	39177	1	Dietary Interview+Behavior	1
expo	DR1TCARB	DXXGYLM	-0.0409544	0.00450626	0.000269857	0.0707763	-9.08834	0.25008	1.2504	0	6	2	-9	-2	-0.041476	0.00917403	-4.52103	2.32813e-05	0.000623455	0.425125	27620	-0.041476	2.32813e-05	0.00917403	-4.52103	Gynoid lean mass	anthropometric	dexa	Carbohydrate (gm)	nutrients	dietary interview	6	0.00368237	1	BY<0.05	dexa	dietary interview	39177	1	Dietary Interview+Behavior	0.000856609
expo	DR1TCARB	DXXGYTOM	-0.0350132	0.00505636	0.00096356	0.152302	-6.92459	0.245899	1.2295	0	6	2	-9	-2	-0.0376351	0.0113881	-3.30479	0.00147525	0.00051333	0.29789	27620	-0.0376351	0.00147525	0.0113881	-3.30479	Gynoid total mass	anthropometric	dexa	Carbohydrate (gm)	nutrients	dietary interview	6	0.121057	1	> BY & Bonf.	dexa	dietary interview	39177	1	Dietary Interview+Behavior	0.0327278
expo	DR1TCHOL	DXXAGRAT	0.0280073	0.00986048	0.0362312	0.115924	2.84036	1.62849	8.14245	0.385934	6	2	9	2	0.0320834	0.00835941	3.838	0.000261507	0.0007425	0.322574	27592	0.0320834	0.000261507	0.00835941	3.838	Android to gynoid ratio	anthropometric	dexa	Cholesterol (mg)	nutrients	dietary interview	6	0.0287451	1	BY<0.05	dexa	dietary interview	39177	1	Dietary Interview+Behavior	0.00766011
expo	DR1TCHOL	DXXANFM	0.0376076	0.00611666	0.00165449	0.118415	6.14839	0.391867	1.95933	0	6	2	9	2	0.0380294	0.0102816	3.69879	0.00041681	0.00104311	0.218112	27609	0.0380294	0.00041681	0.0102816	3.69879	Android fat mass	anthropometric	dexa	Cholesterol (mg)	nutrients	dietary interview	6	0.0425855	1	BY<0.05	dexa	dietary interview	39177	1	Dietary Interview+Behavior	0.00898255
expo	DR1TCHOL	DXXANLM	0.0408752	0.00520999	0.000540026	0.0265492	7.84555	0.486092	2.43046	0	6	2	9	2	0.0408163	0.00776998	5.25308	1.42152e-06	0.00120159	0.450592	27609	0.0408163	1.42152e-06	0.00776998	5.25308	Android lean mass	anthropometric	dexa	Cholesterol (mg)	nutrients	dietary interview	6	0.000327596	0.175947	BY<0.05	dexa	dietary interview	39177	1	Dietary Interview+Behavior	0.000104607
expo	DR1TCHOL	DXXANTOM	0.041998	0.00539871	0.000561878	0.0505214	7.77925	0.382273	1.91136	0	6	2	9	2	0.0420308	0.00906261	4.63783	1.5094e-05	0.00127416	0.332454	27609	0.0420308	1.5094e-05	0.00906261	4.63783	Android total mass	anthropometric	dexa	Cholesterol (mg)	nutrients	dietary interview	6	0.002538	1	BY<0.05	dexa	dietary interview	39177	1	Dietary Interview+Behavior	0.000591429
expo	DR1TCHOL	DXXAPFAT	0.0270813	0.0086966	0.0264305	0.185014	3.11401	0.997361	4.9868	0	6	2	9	2	0.0323044	0.0100725	3.2072	0.00199069	0.000752686	0.229328	27609	0.0323044	0.00199069	0.0100725	3.2072	Android percent fat	anthropometric	dexa	Cholesterol (mg)	nutrients	dietary interview	6	0.15437	1	> BY & Bonf.	dexa	dietary interview	39177	1	Dietary Interview+Behavior	0.0343206
expo	DR1TCHOL	DXXGPFAT	0.00873432	0.00706892	0.271493	0.558625	1.2356	1.00207	5.01037	0.00207022	6	2	1	0	0.0118924	0.00773407	1.53767	0.128454	0.000102023	0.4563	27620	0.0118924	0.128454	0.00773407	1.53767	Gynoid percent fat	anthropometric	dexa	Cholesterol (mg)	nutrients	dietary interview	6	1	1	> BY & Bonf.	dexa	dietary interview	39177	1	Dietary Interview+Behavior	1
expo	DR1TCHOL	DXXGYFM	0.0342618	0.00576353	0.00192434	0.100819	5.94458	0.446278	2.23139	0	6	2	9	2	0.0361238	0.00922453	3.91606	0.000200505	0.000941339	0.259854	27620	0.0361238	0.000200505	0.00922453	3.91606	Gynoid fat mass	anthropometric	dexa	Cholesterol (mg)	nutrients	dietary interview	6	0.0230427	1	BY<0.05	dexa	dietary interview	39177	1	Dietary Interview+Behavior	0.00576137
expo	DR1TCHOL	DXXGYLM	0.0405281	0.00417256	0.000196535	0.00762169	9.71299	0.461927	2.30963	0	6	2	9	2	0.0427991	0.00703754	6.08155	4.98017e-08	0.00132139	0.431887	27620	0.0427991	4.98017e-08	0.00703754	6.08155	Gynoid lean mass	anthropometric	dexa	Cholesterol (mg)	nutrients	dietary interview	6	1.70428e-05	0.00616416	Bonf.<0.05	dexa	dietary interview	39177	1	Dietary Interview+Behavior	3.41492e-06
expo	DR1TCHOL	DXXGYTOM	0.0456116	0.0045641	0.000171477	0.0151772	9.99355	0.360009	1.80004	0	6	2	9	2	0.0464206	0.00822634	5.64293	2.99774e-07	0.00155447	0.305364	27620	0.0464206	2.99774e-07	0.00822634	5.64293	Gynoid total mass	anthropometric	dexa	Cholesterol (mg)	nutrients	dietary interview	6	8.2776e-05	0.0371043	Bonf.<0.05	dexa	dietary interview	39177	1	Dietary Interview+Behavior	1.64445e-05
expo	DR1TCOPP	DXXAGRAT	-0.0540963	0.0124517	0.00739752	0.0263292	-4.34449	1.4683	7.3415	0.31894	6	2	-3	0	-0.0574811	0.0111854	-5.13896	2.22387e-06	0.00170581	0.330098	27592	-0.0574811	2.22387e-06	0.0111854	-5.13896	Android to gynoid ratio	anthropometric	dexa	Copper (mg)	nutrients	dietary interview	6	0.000484356	0.275258	BY<0.05	dexa	dietary interview	39177	1	Dietary Interview+Behavior	0.000126597
expo	DR1TCOPP	DXXANFM	-0.0740202	0.00885673	0.000401334	0.0108031	-8.35751	0.542991	2.71495	0	6	2	-3	0	-0.0768775	0.0130261	-5.90182	1.04435e-07	0.00305028	0.225563	27609	-0.0768775	1.04435e-07	0.0130261	-5.90182	Android fat mass	anthropometric	dexa	Copper (mg)	nutrients	dietary interview	6	3.2633e-05	0.0129263	Bonf.<0.05	dexa	dietary interview	39177	1	Dietary Interview+Behavior	7.04802e-06
expo	DR1TCOPP	DXXANLM	-0.0259488	0.00786699	0.0215126	0.24797	-3.29843	0.753038	3.76519	0	6	2	-3	0	-0.0238421	0.0095347	-2.50056	0.0146449	0.000293379	0.455356	27609	-0.0238421	0.0146449	0.0095347	-2.50056	Android lean mass	anthropometric	dexa	Copper (mg)	nutrients	dietary interview	6	0.739723	1	> BY & Bonf.	dexa	dietary interview	39177	1	Dietary Interview+Behavior	0.266175
expo	DR1TCOPP	DXXANTOM	-0.0532912	0.00864884	0.00163852	0.0415577	-6.16166	0.640713	3.20356	0	6	2	-3	0	-0.0539146	0.0115153	-4.682	1.27949e-05	0.00150022	0.339706	27609	-0.0539146	1.27949e-05	0.0115153	-4.682	Android total mass	anthropometric	dexa	Copper (mg)	nutrients	dietary interview	6	0.00220166	1	BY<0.05	dexa	dietary interview	39177	1	Dietary Interview+Behavior	0.000521669
expo	DR1TCOPP	DXXAPFAT	-0.0933911	0.00553107	1.33241e-05	0.00050119	-16.8848	0.254825	1.27413	0	6	2	-9	-2	-0.0927611	0.011763	-7.88581	2.30743e-11	0.00444093	0.235498	27609	-0.0927611	2.30743e-11	0.011763	-7.88581	Android percent fat	anthropometric	dexa	Copper (mg)	nutrients	dietary interview	6	1.67646e-08	2.85599e-06	Bonf.<0.05	dexa	dietary interview	39177	1	Dietary Interview+Behavior	3.16442e-09
expo	DR1TCOPP	DXXGPFAT	-0.0540039	0.00812446	0.001162	0.00847318	-6.64709	0.89507	4.47535	0	6	2	-9	-2	-0.0575135	0.00934932	-6.15162	3.72498e-08	0.00170829	0.457527	27620	-0.0575135	3.72498e-08	0.00934932	-6.15162	Gynoid percent fat	anthropometric	dexa	Copper (mg)	nutrients	dietary interview	6	1.32135e-05	0.00461056	Bonf.<0.05	dexa	dietary interview	39177	1	Dietary Interview+Behavior	4.49545e-06
expo	DR1TCOPP	DXXGYFM	-0.0507989	0.00667098	0.000620734	0.0479455	-7.61491	0.383371	1.91685	0	6	2	-3	0	-0.0553314	0.012122	-4.56453	1.98234e-05	0.00158112	0.263171	27620	-0.0553314	1.98234e-05	0.012122	-4.56453	Gynoid fat mass	anthropometric	dexa	Copper (mg)	nutrients	dietary interview	6	0.00320195	1	BY<0.05	dexa	dietary interview	39177	1	Dietary Interview+Behavior	0.00072938
expo	DR1TCOPP	DXXGYLM	-0.00151696	0.00860652	0.867009	0.93383	-0.176257	1.2581	6.29051	0.205151	6	2	-3	0	0.00127321	0.00835192	0.152446	0.879256	8.3719e-07	0.435527	27620	0.00127321	0.879256	0.00835192	0.152446	Gynoid lean mass	anthropometric	dexa	Copper (mg)	nutrients	dietary interview	6	1	1	> BY & Bonf.	dexa	dietary interview	39177	1	Dietary Interview+Behavior	1
expo	DR1TCOPP	DXXGYTOM	-0.0289512	0.00684906	0.00827174	0.219222	-4.22704	0.514975	2.57488	0	6	2	-3	0	-0.0276303	0.010701	-2.58203	0.0118275	0.00039427	0.309876	27620	-0.0276303	0.0118275	0.010701	-2.58203	Gynoid total mass	anthropometric	dexa	Copper (mg)	nutrients	dietary interview	6	0.628957	1	> BY & Bonf.	dexa	dietary interview	39177	1	Dietary Interview+Behavior	0.198248
expo	DR1TCRYP	DXXAGRAT	-0.0218735	0.00726249	0.0296928	0.255361	-3.01184	0.911642	4.55821	0	6	2	-7	-2	-0.0207521	0.00785316	-2.64252	0.0100635	0.00040097	0.329071	27592	-0.0207521	0.0100635	0.00785316	-2.64252	Android to gynoid ratio	anthropometric	dexa	Beta-cryptoxanthin (mcg)	nutrients	dietary interview	6	0.554216	1	> BY & Bonf.	dexa	dietary interview	39177	1	Dietary Interview+Behavior	0.172515
expo	DR1TCRYP	DXXANFM	-0.0301433	0.00761581	0.0107644	0.228893	-3.95799	0.644241	3.2212	0	6	2	-9	-2	-0.0265741	0.00991882	-2.67916	0.00911489	0.00065746	0.22309	27609	-0.0265741	0.00911489	0.00991882	-2.67916	Android fat mass	anthropometric	dexa	Beta-cryptoxanthin (mcg)	nutrients	dietary interview	6	0.513654	1	> BY & Bonf.	dexa	dietary interview	39177	1	Dietary Interview+Behavior	0.148651
expo	DR1TCRYP	DXXANLM	-0.0115602	0.00572256	0.0993552	0.595553	-2.02012	0.570288	2.85144	0	6	2	-7	-2	-0.00799729	0.00775055	-1.03183	0.305556	5.9544e-05	0.458005	27609	-0.00799729	0.305556	0.00775055	-1.03183	Android lean mass	anthropometric	dexa	Beta-cryptoxanthin (mcg)	nutrients	dietary interview	6	1	1	> BY & Bonf.	dexa	dietary interview	39177	1	Dietary Interview+Behavior	1
expo	DR1TCRYP	DXXANTOM	-0.0226124	0.00683856	0.02132	0.343283	-3.3066	0.599456	2.99728	0	6	2	-9	-2	-0.0185072	0.00911296	-2.03086	0.0459112	0.000318885	0.339297	27609	-0.0185072	0.0459112	0.00911296	-2.03086	Android total mass	anthropometric	dexa	Beta-cryptoxanthin (mcg)	nutrients	dietary interview	6	1	1	> BY & Bonf.	dexa	dietary interview	39177	1	Dietary Interview+Behavior	0.604884
expo	DR1TCRYP	DXXAPFAT	-0.0344639	0.00869383	0.0106981	0.114185	-3.96418	1.05091	5.25455	0.0484432	6	2	-5	0	-0.0325109	0.00889703	-3.65413	0.000483035	0.000984038	0.232254	27609	-0.0325109	0.000483035	0.00889703	-3.65413	Android percent fat	anthropometric	dexa	Beta-cryptoxanthin (mcg)	nutrients	dietary interview	6	0.0481437	1	BY<0.05	dexa	dietary interview	39177	1	Dietary Interview+Behavior	0.0103359
expo	DR1TCRYP	DXXGPFAT	-0.0212049	0.00595097	0.0161585	0.208495	-3.56327	0.86552	4.3276	0	6	2	-1	0	-0.0198407	0.00722621	-2.74566	0.00759875	0.000366506	0.456142	27620	-0.0198407	0.00759875	0.00722621	-2.74566	Gynoid percent fat	anthropometric	dexa	Beta-cryptoxanthin (mcg)	nutrients	dietary interview	6	0.445443	1	> BY & Bonf.	dexa	dietary interview	39177	1	Dietary Interview+Behavior	0.145102
expo	DR1TCRYP	DXXGYFM	-0.0201906	0.00484167	0.0087375	0.387569	-4.17018	0.284632	1.42316	0	6	2	-7	-2	-0.0186758	0.00947803	-1.97043	0.0525816	0.000324734	0.261912	27620	-0.0186758	0.0525816	0.00947803	-1.97043	Gynoid fat mass	anthropometric	dexa	Beta-cryptoxanthin (mcg)	nutrients	dietary interview	6	1	1	> BY & Bonf.	dexa	dietary interview	39177	1	Dietary Interview+Behavior	0.689755
expo	DR1TCRYP	DXXGYLM	0.0020877	0.00404338	0.627642	0.932145	0.516326	0.313052	1.56526	0	6	2	-7	0	0.00146726	0.00732021	0.20044	0.841694	2.0044e-06	0.437404	27620	0.00146726	0.841694	0.00732021	0.20044	Gynoid lean mass	anthropometric	dexa	Beta-cryptoxanthin (mcg)	nutrients	dietary interview	6	1	1	> BY & Bonf.	dexa	dietary interview	39177	1	Dietary Interview+Behavior	1
expo	DR1TCRYP	DXXGYTOM	-0.00917423	0.00457802	0.101424	0.670607	-2.00397	0.2757	1.3785	0	6	2	-9	-2	-0.00865117	0.00894891	-0.966729	0.336872	6.96816e-05	0.310398	27620	-0.00865117	0.336872	0.00894891	-0.966729	Gynoid total mass	anthropometric	dexa	Beta-cryptoxanthin (mcg)	nutrients	dietary interview	6	1	1	> BY & Bonf.	dexa	dietary interview	39177	1	Dietary Interview+Behavior	1
expo	DR1TFA	DXXAGRAT	-0.00493534	0.01024	0.650187	0.806117	-0.481965	2.28964	11.4482	0.563249	6	2	-9	-2	-0.00320331	0.00796563	-0.402142	0.688755	8.65611e-06	0.325466	27592	-0.00320331	0.688755	0.00796563	-0.402142	Android to gynoid ratio	anthropometric	dexa	Folic acid (mcg)	nutrients	dietary interview	6	1	1	> BY & Bonf.	dexa	dietary interview	39177	1	Dietary Interview+Behavior	1
expo	DR1TFA	DXXANFM	-0.0114946	0.00545587	0.0889798	0.656402	-2.10682	0.3911	1.9555	0	6	2	-9	-2	-0.00734558	0.0116998	-0.627837	0.53207	4.55141e-05	0.216774	27609	-0.00734558	0.53207	0.0116998	-0.627837	Android fat mass	anthropometric	dexa	Folic acid (mcg)	nutrients	dietary interview	6	1	1	> BY & Bonf.	dexa	dietary interview	39177	1	Dietary Interview+Behavior	1
expo	DR1TFA	DXXANLM	-0.0124654	0.00583887	0.0858694	0.481013	-2.1349	0.804529	4.02264	0	6	2	-9	-2	-0.011196	0.00726804	-1.54044	0.127776	0.000105735	0.448472	27609	-0.011196	0.127776	0.00726804	-1.54044	Android lean mass	anthropometric	dexa	Folic acid (mcg)	nutrients	dietary interview	6	1	1	> BY & Bonf.	dexa	dietary interview	39177	1	Dietary Interview+Behavior	1
expo	DR1TFA	DXXANTOM	-0.0136972	0.00574912	0.0629701	0.543788	-2.38249	0.552773	2.76387	0	6	2	-9	-2	-0.00987101	0.0096388	-1.02409	0.309174	8.21895e-05	0.330527	27609	-0.00987101	0.309174	0.0096388	-1.02409	Android total mass	anthropometric	dexa	Folic acid (mcg)	nutrients	dietary interview	6	1	1	> BY & Bonf.	dexa	dietary interview	39177	1	Dietary Interview+Behavior	1
expo	DR1TFA	DXXAPFAT	-0.0140721	0.0084141	0.155297	0.556439	-1.67244	1.083	5.41498	0.0766359	6	2	-9	-2	-0.00864716	0.00906992	-0.953389	0.343539	6.30726e-05	0.228549	27609	-0.00864716	0.343539	0.00906992	-0.953389	Android percent fat	anthropometric	dexa	Folic acid (mcg)	nutrients	dietary interview	6	1	1	> BY & Bonf.	dexa	dietary interview	39177	1	Dietary Interview+Behavior	1
expo	DR1TFA	DXXGPFAT	-0.00649978	0.0066632	0.374126	0.70518	-0.975474	1.37455	6.87274	0.272488	6	2	-9	-2	-0.00350133	0.00584315	-0.59922	0.550881	1.03461e-05	0.455928	27620	-0.00350133	0.550881	0.00584315	-0.59922	Gynoid percent fat	anthropometric	dexa	Folic acid (mcg)	nutrients	dietary interview	6	1	1	> BY & Bonf.	dexa	dietary interview	39177	1	Dietary Interview+Behavior	1
expo	DR1TFA	DXXGYFM	-0.0148935	0.00600699	0.0558846	0.561534	-2.47936	0.560334	2.80167	0	6	2	-9	-2	-0.00900394	0.00923339	-0.975151	0.332706	6.84189e-05	0.256397	27620	-0.00900394	0.332706	0.00923339	-0.975151	Gynoid fat mass	anthropometric	dexa	Folic acid (mcg)	nutrients	dietary interview	6	1	1	> BY & Bonf.	dexa	dietary interview	39177	1	Dietary Interview+Behavior	1
expo	DR1TFA	DXXGYLM	-0.0123797	0.00298198	0.00889723	0.452855	-4.15149	0.223176	1.11588	0	6	2	-9	-2	-0.0134862	0.00702481	-1.9198	0.0587908	0.000153494	0.430009	27620	-0.0134862	0.0587908	0.00702481	-1.9198	Gynoid lean mass	anthropometric	dexa	Folic acid (mcg)	nutrients	dietary interview	6	1	1	> BY & Bonf.	dexa	dietary interview	39177	1	Dietary Interview+Behavior	0.805487
expo	DR1TFA	DXXGYTOM	-0.0164389	0.00496955	0.0212892	0.463087	-3.30792	0.423982	2.11991	0	6	2	-9	-2	-0.0134037	0.00874508	-1.53271	0.12967	0.00015162	0.301589	27620	-0.0134037	0.12967	0.00874508	-1.53271	Gynoid total mass	anthropometric	dexa	Folic acid (mcg)	nutrients	dietary interview	6	1	1	> BY & Bonf.	dexa	dietary interview	39177	1	Dietary Interview+Behavior	1
expo	DR1TFDFE	DXXAGRAT	-0.0431204	0.0100755	0.00786555	0.0371862	-4.27973	1.42889	7.14444	0.300155	6	2	-9	-2	-0.0428125	0.00871024	-4.91519	5.28557e-06	0.00123548	0.327594	27592	-0.0428125	5.28557e-06	0.00871024	-4.91519	Android to gynoid ratio	anthropometric	dexa	Folate as dietary folate equivalents (mcg)	nutrients	dietary interview	6	0.00103273	0.654216	BY<0.05	dexa	dietary interview	39177	1	Dietary Interview+Behavior	0.000253128
expo	DR1TFDFE	DXXANFM	-0.0564142	0.00694307	0.00045825	0.0278411	-8.12525	0.462068	2.31034	0	6	2	-9	-2	-0.0552221	0.0108662	-5.082	2.77632e-06	0.00205496	0.21953	27609	-0.0552221	2.77632e-06	0.0108662	-5.082	Android fat mass	anthropometric	dexa	Folate as dietary folate equivalents (mcg)	nutrients	dietary interview	6	0.000589255	0.343636	BY<0.05	dexa	dietary interview	39177	1	Dietary Interview+Behavior	0.000123183
expo	DR1TFDFE	DXXANLM	-0.0290629	0.00600573	0.00471826	0.10805	-4.8392	0.65131	3.25655	0	6	2	-9	-2	-0.0320136	0.00837697	-3.82162	0.00027639	0.000690633	0.455172	27609	-0.0320136	0.00027639	0.00837697	-3.82162	Android lean mass	anthropometric	dexa	Folate as dietary folate equivalents (mcg)	nutrients	dietary interview	6	0.0301094	1	BY<0.05	dexa	dietary interview	39177	1	Dietary Interview+Behavior	0.00981052
expo	DR1TFDFE	DXXANTOM	-0.0459786	0.00664648	0.000967952	0.04231	-6.91774	0.535929	2.67964	0	6	2	-9	-2	-0.0466067	0.00985237	-4.73051	1.06627e-05	0.00146378	0.335668	27609	-0.0466067	1.06627e-05	0.00985237	-4.73051	Android total mass	anthropometric	dexa	Folate as dietary folate equivalents (mcg)	nutrients	dietary interview	6	0.00188437	1	BY<0.05	dexa	dietary interview	39177	1	Dietary Interview+Behavior	0.000452735
expo	DR1TFDFE	DXXAPFAT	-0.0660186	0.00857825	0.000590805	0.00543966	-7.69605	0.82835	4.14175	0	6	2	-9	-2	-0.0617845	0.00955857	-6.46378	1.01097e-08	0.00257239	0.230162	27609	-0.0617845	1.01097e-08	0.00955857	-6.46378	Android percent fat	anthropometric	dexa	Folate as dietary folate equivalents (mcg)	nutrients	dietary interview	6	4.1422e-06	0.00125132	Bonf.<0.05	dexa	dietary interview	39177	1	Dietary Interview+Behavior	7.09348e-07
expo	DR1TFDFE	DXXGPFAT	-0.036757	0.00836307	0.00705378	0.0489421	-4.39515	1.27588	6.3794	0.216227	6	2	-9	-2	-0.0339062	0.00748647	-4.529	2.26068e-05	0.000775689	0.456224	27620	-0.0339062	2.26068e-05	0.00748647	-4.529	Gynoid percent fat	anthropometric	dexa	Folate as dietary folate equivalents (mcg)	nutrients	dietary interview	6	0.00359097	1	BY<0.05	dexa	dietary interview	39177	1	Dietary Interview+Behavior	0.00104933
expo	DR1TFDFE	DXXGYFM	-0.0404277	0.0063027	0.00136651	0.077448	-6.41435	0.464406	2.32203	0	6	2	-9	-2	-0.0415149	0.00977502	-4.24704	6.29706e-05	0.00116288	0.258661	27620	-0.0415149	6.29706e-05	0.00977502	-4.24704	Gynoid fat mass	anthropometric	dexa	Folate as dietary folate equivalents (mcg)	nutrients	dietary interview	6	0.00862748	1	BY<0.05	dexa	dietary interview	39177	1	Dietary Interview+Behavior	0.00202115
expo	DR1TFDFE	DXXGYLM	-0.0192992	0.0041131	0.00537482	0.237428	-4.69213	0.385529	1.92765	0	6	2	-9	-2	-0.0211764	0.00735051	-2.88094	0.00520213	0.000302576	0.435097	27620	-0.0211764	0.00520213	0.00735051	-2.88094	Gynoid lean mass	anthropometric	dexa	Folate as dietary folate equivalents (mcg)	nutrients	dietary interview	6	0.330556	1	> BY & Bonf.	dexa	dietary interview	39177	1	Dietary Interview+Behavior	0.102584
expo	DR1TFDFE	DXXGYTOM	-0.0334934	0.00474212	0.00087972	0.102313	-7.06295	0.331047	1.65524	0	6	2	-9	-2	-0.0351276	0.00910401	-3.85848	0.000243974	0.000832582	0.306637	27620	-0.0351276	0.000243974	0.00910401	-3.85848	Gynoid total mass	anthropometric	dexa	Folate as dietary folate equivalents (mcg)	nutrients	dietary interview	6	0.0271437	1	BY<0.05	dexa	dietary interview	39177	1	Dietary Interview+Behavior	0.00663147
expo	DR1TFF	DXXAGRAT	-0.0547217	0.00396882	3.60283e-05	0.00966376	-13.7879	0.231269	1.15634	0	6	2	-3	0	-0.0558234	0.0106122	-5.26029	1.38167e-06	0.00187657	0.329228	27592	-0.0558234	1.38167e-06	0.0106122	-5.26029	Android to gynoid ratio	anthropometric	dexa	Food folate (mcg)	nutrients	dietary interview	6	0.000319768	0.171015	BY<0.05	dexa	dietary interview	39177	1	Dietary Interview+Behavior	8.0166e-05
expo	DR1TFF	DXXANFM	-0.0806603	0.00591662	3.80766e-05	0.00376606	-13.6328	0.286293	1.43147	0	6	2	-3	0	-0.0790148	0.0119621	-6.60544	5.56599e-09	0.00375845	0.225718	27609	-0.0790148	5.56599e-09	0.0119621	-6.60544	Android fat mass	anthropometric	dexa	Food folate (mcg)	nutrients	dietary interview	6	2.40936e-06	0.000688925	Bonf.<0.05	dexa	dietary interview	39177	1	Dietary Interview+Behavior	5.24786e-07
expo	DR1TFF	DXXANLM	-0.0312137	0.00710062	0.00704875	0.144875	-4.39591	0.719248	3.59624	0	6	2	-1	0	-0.0303675	0.00901174	-3.36978	0.0012047	0.000555152	0.453376	27609	-0.0303675	0.0012047	0.00901174	-3.36978	Android lean mass	anthropometric	dexa	Food folate (mcg)	nutrients	dietary interview	6	0.102676	1	> BY & Bonf.	dexa	dietary interview	39177	1	Dietary Interview+Behavior	0.0336547
expo	DR1TFF	DXXANTOM	-0.0602376	0.00649145	0.000244399	0.0175598	-9.27954	0.423655	2.11827	0	6	2	-3	0	-0.0585163	0.0108776	-5.37952	8.61914e-07	0.00206132	0.338564	27609	-0.0585163	8.61914e-07	0.0108776	-5.37952	Android total mass	anthropometric	dexa	Food folate (mcg)	nutrients	dietary interview	6	0.000211294	0.106682	BY<0.05	dexa	dietary interview	39177	1	Dietary Interview+Behavior	5.30709e-05
expo	DR1TFF	DXXAPFAT	-0.0873749	0.00541498	1.6659e-05	0.00060054	-16.1358	0.280965	1.40482	0	6	2	-3	0	-0.0838485	0.0109054	-7.6887	5.40667e-11	0.00423236	0.235441	27609	-0.0838485	5.40667e-11	0.0109054	-7.6887	Android percent fat	anthropometric	dexa	Food folate (mcg)	nutrients	dietary interview	6	3.64961e-08	6.69205e-06	Bonf.<0.05	dexa	dietary interview	39177	1	Dietary Interview+Behavior	6.79684e-09
expo	DR1TFF	DXXGPFAT	-0.052733	0.00897389	0.00202616	0.0049182	-5.87627	1.4715	7.3575	0.320421	6	2	-9	-2	-0.049104	0.0081521	-6.02348	6.33082e-08	0.00145378	0.457645	27620	-0.049104	6.33082e-08	0.0081521	-6.02348	Gynoid percent fat	anthropometric	dexa	Food folate (mcg)	nutrients	dietary interview	6	2.10316e-05	0.00783591	Bonf.<0.05	dexa	dietary interview	39177	1	Dietary Interview+Behavior	6.82168e-06
expo	DR1TFF	DXXGYFM	-0.0590712	0.0100929	0.0020627	0.0228718	-5.85274	0.987068	4.93534	0	6	2	-3	0	-0.0569053	0.0110442	-5.15253	2.1091e-06	0.00195241	0.263157	27620	-0.0569053	2.1091e-06	0.0110442	-5.15253	Gynoid fat mass	anthropometric	dexa	Food folate (mcg)	nutrients	dietary interview	6	0.000462533	0.261052	BY<0.05	dexa	dietary interview	39177	1	Dietary Interview+Behavior	0.000107853
expo	DR1TFF	DXXGYLM	-0.0119214	0.00693264	0.146138	0.518245	-1.7196	0.912637	4.56319	0	6	2	-3	0	-0.0111117	0.00792064	-1.40288	0.164893	7.4443e-05	0.435126	27620	-0.0111117	0.164893	0.00792064	-1.40288	Gynoid lean mass	anthropometric	dexa	Food folate (mcg)	nutrients	dietary interview	6	1	1	> BY & Bonf.	dexa	dietary interview	39177	1	Dietary Interview+Behavior	1
expo	DR1TFF	DXXGYTOM	-0.0390998	0.00846571	0.00574262	0.105412	-4.61861	0.833693	4.16847	0	6	2	-3	0	-0.0364964	0.0101492	-3.596	0.000584332	0.00080309	0.309377	27620	-0.0364964	0.000584332	0.0101492	-3.596	Gynoid total mass	anthropometric	dexa	Food folate (mcg)	nutrients	dietary interview	6	0.0564266	1	> BY & Bonf.	dexa	dietary interview	39177	1	Dietary Interview+Behavior	0.0142176
expo	DR1TFIBE	DXXAGRAT	-0.0364619	0.00709464	0.00364727	0.0550292	-5.13937	0.819743	4.09871	0	6	2	-7	-2	-0.0420102	0.0100817	-4.16695	8.37195e-05	0.00112879	0.329408	27592	-0.0420102	8.37195e-05	0.0100817	-4.16695	Android to gynoid ratio	anthropometric	dexa	Dietary fiber (gm)	nutrients	dietary interview	6	0.011044	1	BY<0.05	dexa	dietary interview	39177	1	Dietary Interview+Behavior	0.00297165
expo	DR1TFIBE	DXXANFM	-0.0518054	0.00530014	0.000190701	0.0217178	-9.77434	0.330148	1.65074	0	6	2	-9	-2	-0.0549962	0.0102792	-5.35026	9.6812e-07	0.00193426	0.223969	27609	-0.0549962	9.6812e-07	0.0102792	-5.35026	Android fat mass	anthropometric	dexa	Dietary fiber (gm)	nutrients	dietary interview	6	0.000233793	0.119828	BY<0.05	dexa	dietary interview	39177	1	Dietary Interview+Behavior	5.21591e-05
expo	DR1TFIBE	DXXANLM	-0.029348	0.00427839	0.0010062	0.16266	-6.85959	0.268094	1.34047	0	6	2	-9	-2	-0.0281371	0.00854772	-3.29177	0.0015359	0.000506302	0.45819	27609	-0.0281371	0.0015359	0.00854772	-3.29177	Android lean mass	anthropometric	dexa	Dietary fiber (gm)	nutrients	dietary interview	6	0.125105	1	> BY & Bonf.	dexa	dietary interview	39177	1	Dietary Interview+Behavior	0.0417474
expo	DR1TFIBE	DXXANTOM	-0.0447254	0.00422578	0.000130136	0.0504611	-10.584	0.214971	1.07485	0	6	2	-9	-2	-0.0444335	0.00967894	-4.59074	1.79866e-05	0.00126262	0.339857	27609	-0.0444335	1.79866e-05	0.00967894	-4.59074	Android total mass	anthropometric	dexa	Dietary fiber (gm)	nutrients	dietary interview	6	0.00294297	1	BY<0.05	dexa	dietary interview	39177	1	Dietary Interview+Behavior	0.000678343
expo	DR1TFIBE	DXXAPFAT	-0.0605844	0.00260235	2.72134e-06	0.00109449	-23.2806	0.125127	0.625636	0	6	2	-5	0	-0.0606367	0.0089733	-6.75746	2.92473e-09	0.00235137	0.233662	27609	-0.0606367	2.92473e-09	0.0089733	-6.75746	Android percent fat	anthropometric	dexa	Dietary fiber (gm)	nutrients	dietary interview	6	1.35625e-06	0.000362006	Bonf.<0.05	dexa	dietary interview	39177	1	Dietary Interview+Behavior	2.45117e-07
expo	DR1TFIBE	DXXGPFAT	-0.0352944	0.00777411	0.00616872	0.0470384	-4.54	1.24119	6.20597	0.194324	6	2	-1	0	-0.03285	0.0078669	-4.17573	8.11583e-05	0.000690199	0.456304	27620	-0.03285	8.11583e-05	0.0078669	-4.17573	Gynoid percent fat	anthropometric	dexa	Dietary fiber (gm)	nutrients	dietary interview	6	0.0107499	1	BY<0.05	dexa	dietary interview	39177	1	Dietary Interview+Behavior	0.00298613
expo	DR1TFIBE	DXXGYFM	-0.0203307	0.0113492	0.133229	0.135327	-1.79137	2.49976	12.4988	0.599962	6	2	-7	-2	-0.0342981	0.00937649	-3.65788	0.000477116	0.000752388	0.26227	27620	-0.0342981	0.000477116	0.00937649	-3.65788	Gynoid fat mass	anthropometric	dexa	Dietary fiber (gm)	nutrients	dietary interview	6	0.0476598	1	BY<0.05	dexa	dietary interview	39177	1	Dietary Interview+Behavior	0.0123035
expo	DR1TFIBE	DXXGYLM	-0.0075907	0.00456039	0.156898	0.690625	-1.66449	0.355783	1.77892	0	6	2	-9	-2	-0.0061336	0.00748931	-0.81898	0.415463	2.4062e-05	0.43697	27620	-0.0061336	0.415463	0.00748931	-0.81898	Gynoid lean mass	anthropometric	dexa	Dietary fiber (gm)	nutrients	dietary interview	6	1	1	> BY & Bonf.	dexa	dietary interview	39177	1	Dietary Interview+Behavior	1
expo	DR1TFIBE	DXXGYTOM	-0.0190961	0.00806525	0.0641349	0.303705	-2.36771	0.992987	4.96494	0	6	2	-9	-2	-0.0216305	0.0087645	-2.46797	0.0159315	0.000299251	0.310281	27620	-0.0216305	0.0159315	0.0087645	-2.46797	Gynoid total mass	anthropometric	dexa	Dietary fiber (gm)	nutrients	dietary interview	6	0.790527	1	> BY & Bonf.	dexa	dietary interview	39177	1	Dietary Interview+Behavior	0.25166
expo	DR1TFOLA	DXXAGRAT	-0.0480571	0.00921284	0.00342033	0.0222897	-5.21632	1.09427	5.47133	0.0861458	6	2	-9	-2	-0.0505984	0.00934634	-5.41371	7.52287e-07	0.00162663	0.329141	27592	-0.0505984	7.52287e-07	0.00934634	-5.41371	Android to gynoid ratio	anthropometric	dexa	Total Folate (mcg)	nutrients	dietary interview	6	0.000187591	0.0931136	BY<0.05	dexa	dietary interview	39177	1	Dietary Interview+Behavior	4.93418e-05
expo	DR1TFOLA	DXXANFM	-0.0688639	0.00714622	0.000204118	0.0117593	-9.6364	0.428081	2.14041	0	6	2	-9	-2	-0.0669837	0.0113027	-5.92635	9.4433e-08	0.00284986	0.222041	27609	-0.0669837	9.4433e-08	0.0113027	-5.92635	Android fat mass	anthropometric	dexa	Total Folate (mcg)	nutrients	dietary interview	6	2.98292e-05	0.0116883	Bonf.<0.05	dexa	dietary interview	39177	1	Dietary Interview+Behavior	6.73019e-06
expo	DR1TFOLA	DXXANLM	-0.0334446	0.00643779	0.00348138	0.0903124	-5.19504	0.637748	3.18874	0	6	2	-9	-2	-0.0355001	0.00879745	-4.03527	0.000132889	0.000800468	0.457596	27609	-0.0355001	0.000132889	0.00879745	-4.03527	Android lean mass	anthropometric	dexa	Total Folate (mcg)	nutrients	dietary interview	6	0.016282	1	BY<0.05	dexa	dietary interview	39177	1	Dietary Interview+Behavior	0.00540549
expo	DR1TFOLA	DXXANTOM	-0.0551394	0.00693549	0.000507509	0.0248759	-7.95032	0.495372	2.47686	0	6	2	-9	-2	-0.0547699	0.0103396	-5.29712	1.19481e-06	0.00190533	0.338491	27609	-0.0547699	1.19481e-06	0.0103396	-5.29712	Android total mass	anthropometric	dexa	Total Folate (mcg)	nutrients	dietary interview	6	0.000281527	0.147886	BY<0.05	dexa	dietary interview	39177	1	Dietary Interview+Behavior	7.06834e-05
expo	DR1TFOLA	DXXAPFAT	-0.0791068	0.00783638	0.000163381	0.00155275	-10.0948	0.623948	3.11974	0	6	2	-9	-2	-0.0739934	0.010165	-7.27925	3.15181e-10	0.00347754	0.232047	27609	-0.0739934	3.15181e-10	0.010165	-7.27925	Android percent fat	anthropometric	dexa	Total Folate (mcg)	nutrients	dietary interview	6	1.80644e-07	3.90112e-05	Bonf.<0.05	dexa	dietary interview	39177	1	Dietary Interview+Behavior	3.16977e-08
expo	DR1TFOLA	DXXGPFAT	-0.0449837	0.00882181	0.00377287	0.0219265	-5.09915	1.27504	6.3752	0.215711	6	2	-9	-2	-0.0415881	0.00797196	-5.21679	1.63958e-06	0.0011001	0.456626	27620	-0.0415881	1.63958e-06	0.00797196	-5.21679	Gynoid percent fat	anthropometric	dexa	Total Folate (mcg)	nutrients	dietary interview	6	0.000370505	0.202938	BY<0.05	dexa	dietary interview	39177	1	Dietary Interview+Behavior	0.000109929
expo	DR1TFOLA	DXXGYFM	-0.049415	0.00681991	0.000781842	0.0433714	-7.2457	0.474746	2.37373	0	6	2	-9	-2	-0.0499677	0.0103392	-4.83284	7.23817e-06	0.00158809	0.260462	27620	-0.0499677	7.23817e-06	0.0103392	-4.83284	Gynoid fat mass	anthropometric	dexa	Total Folate (mcg)	nutrients	dietary interview	6	0.00135164	0.895897	BY<0.05	dexa	dietary interview	39177	1	Dietary Interview+Behavior	0.000311975
expo	DR1TFOLA	DXXGYLM	-0.0201934	0.00479618	0.00840571	0.235078	-4.21031	0.484717	2.42359	0	6	2	-9	-2	-0.0215268	0.00751867	-2.86311	0.00547214	0.000294751	0.436875	27620	-0.0215268	0.00547214	0.00751867	-2.86311	Gynoid lean mass	anthropometric	dexa	Total Folate (mcg)	nutrients	dietary interview	6	0.344029	1	> BY & Bonf.	dexa	dietary interview	39177	1	Dietary Interview+Behavior	0.106516
expo	DR1TFOLA	DXXGYTOM	-0.0388959	0.00518132	0.000663385	0.0769645	-7.50696	0.343808	1.71904	0	6	2	-9	-2	-0.0397031	0.0094841	-4.18628	7.81775e-05	0.00100264	0.309044	27620	-0.0397031	7.81775e-05	0.0094841	-4.18628	Gynoid total mass	anthropometric	dexa	Total Folate (mcg)	nutrients	dietary interview	6	0.010403	1	BY<0.05	dexa	dietary interview	39177	1	Dietary Interview+Behavior	0.00248283
expo	DR1TIRON	DXXAGRAT	-0.0400712	0.0150481	0.0447292	0.0965218	-2.66288	2.41715	12.0858	0.58629	6	2	-9	-2	-0.0403073	0.011159	-3.61209	0.000554439	0.000903622	0.328762	27592	-0.0403073	0.000554439	0.011159	-3.61209	Android to gynoid ratio	anthropometric	dexa	Iron (mg)	nutrients	dietary interview	6	0.0539642	1	> BY & Bonf.	dexa	dietary interview	39177	1	Dietary Interview+Behavior	0.0148035
expo	DR1TIRON	DXXANFM	-0.0488116	0.00930371	0.00333597	0.0370416	-5.24646	1.08579	5.42897	0.0790147	6	2	-9	-2	-0.0443202	0.0112935	-3.9244	0.000194862	0.0010923	0.219722	27609	-0.0443202	0.000194862	0.0112935	-3.9244	Android fat mass	anthropometric	dexa	Iron (mg)	nutrients	dietary interview	6	0.0224943	1	BY<0.05	dexa	dietary interview	39177	1	Dietary Interview+Behavior	0.00474127
expo	DR1TIRON	DXXANLM	-0.0263746	0.00771756	0.0188897	0.186096	-3.41748	1.02142	5.10708	0.0209663	6	2	-9	-2	-0.0254555	0.00866935	-2.93626	0.00444062	0.000360332	0.456275	27609	-0.0254555	0.00444062	0.00866935	-2.93626	Android lean mass	anthropometric	dexa	Iron (mg)	nutrients	dietary interview	6	0.29225	1	> BY & Bonf.	dexa	dietary interview	39177	1	Dietary Interview+Behavior	0.0992427
expo	DR1TIRON	DXXANTOM	-0.04002	0.00878303	0.0060762	0.0693513	-4.55652	1.07907	5.39536	0.0732782	6	2	-9	-2	-0.0372794	0.0101847	-3.66032	0.000473298	0.000772819	0.336481	27609	-0.0372794	0.000473298	0.0101847	-3.66032	Android total mass	anthropometric	dexa	Iron (mg)	nutrients	dietary interview	6	0.0473498	1	BY<0.05	dexa	dietary interview	39177	1	Dietary Interview+Behavior	0.0114863
expo	DR1TIRON	DXXAPFAT	-0.0640782	0.0101944	0.00149783	0.00753652	-6.28559	1.27388	6.36941	0.214998	6	2	-9	-2	-0.0543791	0.00999742	-5.43932	6.79271e-07	0.00164439	0.229262	27609	-0.0543791	6.79271e-07	0.00999742	-5.43932	Android percent fat	anthropometric	dexa	Iron (mg)	nutrients	dietary interview	6	0.000171433	0.0840762	BY<0.05	dexa	dietary interview	39177	1	Dietary Interview+Behavior	3.15296e-05
expo	DR1TIRON	DXXGPFAT	-0.0304626	0.00911648	0.0205189	0.106943	-3.34149	1.60153	8.00763	0.375595	6	2	-9	-2	-0.0259126	0.00731424	-3.54276	0.000694531	0.000373631	0.454865	27620	-0.0259126	0.000694531	0.00731424	-3.54276	Gynoid percent fat	anthropometric	dexa	Iron (mg)	nutrients	dietary interview	6	0.065063	1	> BY & Bonf.	dexa	dietary interview	39177	1	Dietary Interview+Behavior	0.0195838
expo	DR1TIRON	DXXGYFM	-0.0297093	0.00872651	0.0191577	0.205941	-3.40448	0.936076	4.68038	0	6	2	-9	-2	-0.0291433	0.0103049	-2.82811	0.00604016	0.000472605	0.25763	27620	-0.0291433	0.00604016	0.0103049	-2.82811	Gynoid fat mass	anthropometric	dexa	Iron (mg)	nutrients	dietary interview	6	0.371766	1	> BY & Bonf.	dexa	dietary interview	39177	1	Dietary Interview+Behavior	0.108475
expo	DR1TIRON	DXXGYLM	-0.0145265	0.00414858	0.0172557	0.393823	-3.50156	0.423961	2.11981	0	6	2	-7	-2	-0.015259	0.00784119	-1.946	0.0555042	0.00012956	0.436211	27620	-0.015259	0.0555042	0.00784119	-1.946	Gynoid lean mass	anthropometric	dexa	Iron (mg)	nutrients	dietary interview	6	1	1	> BY & Bonf.	dexa	dietary interview	39177	1	Dietary Interview+Behavior	0.768172
expo	DR1TIRON	DXXGYTOM	-0.0253685	0.00656671	0.0118415	0.22086	-3.86321	0.718818	3.59409	0	6	2	-9	-2	-0.0249153	0.00967749	-2.57456	0.0120636	0.000345423	0.307089	27620	-0.0249153	0.0120636	0.00967749	-2.57456	Gynoid total mass	anthropometric	dexa	Iron (mg)	nutrients	dietary interview	6	0.638393	1	> BY & Bonf.	dexa	dietary interview	39177	1	Dietary Interview+Behavior	0.201089
expo	DR1TKCAL	DXXAGRAT	-0.0136098	0.0210419	0.546279	0.765777	-0.646797	1.38993	6.94963	0.280537	6	2	-1	0	-0.0103338	0.0183827	-0.562149	0.575736	1.76763e-05	0.328766	27592	-0.0103338	0.575736	0.0183827	-0.562149	Android to gynoid ratio	anthropometric	dexa	Energy (kcal)	nutrients	dietary interview	6	1	1	> BY & Bonf.	dexa	dietary interview	39177	1	Dietary Interview+Behavior	1
expo	DR1TKCAL	DXXANFM	-0.00643283	0.0242046	0.801028	0.879182	-0.265769	1.47383	7.36916	0.321497	6	2	-9	-2	-0.00929659	0.0261901	-0.354965	0.723639	1.43028e-05	0.222386	27609	-0.00929659	0.723639	0.0261901	-0.354965	Android fat mass	anthropometric	dexa	Energy (kcal)	nutrients	dietary interview	6	1	1	> BY & Bonf.	dexa	dietary interview	39177	1	Dietary Interview+Behavior	1
expo	DR1TKCAL	DXXANLM	-0.00520611	0.0200322	0.805313	0.911156	-0.259887	1.64584	8.22921	0.392408	6	2	-1	0	-0.00144995	0.0145786	-0.0994574	0.921048	3.47919e-07	0.458165	27609	-0.00144995	0.921048	0.0145786	-0.0994574	Android lean mass	anthropometric	dexa	Energy (kcal)	nutrients	dietary interview	6	1	1	> BY & Bonf.	dexa	dietary interview	39177	1	Dietary Interview+Behavior	1
expo	DR1TKCAL	DXXANTOM	-0.00747598	0.022003	0.747837	0.867676	-0.33977	1.50243	7.51215	0.334412	6	2	-3	0	-0.00576083	0.0204093	-0.282265	0.778539	5.49218e-06	0.339108	27609	-0.00576083	0.778539	0.0204093	-0.282265	Android total mass	anthropometric	dexa	Energy (kcal)	nutrients	dietary interview	6	1	1	> BY & Bonf.	dexa	dietary interview	39177	1	Dietary Interview+Behavior	1
expo	DR1TKCAL	DXXAPFAT	-0.0237832	0.0184393	0.253551	0.638306	-1.28981	0.889325	4.44663	0	6	2	-9	-2	-0.0174785	0.022175	-0.788206	0.433128	5.05569e-05	0.231008	27609	-0.0174785	0.433128	0.022175	-0.788206	Android percent fat	anthropometric	dexa	Energy (kcal)	nutrients	dietary interview	6	1	1	> BY & Bonf.	dexa	dietary interview	39177	1	Dietary Interview+Behavior	1
expo	DR1TKCAL	DXXGPFAT	-0.000660632	0.0146902	0.965871	0.911653	-0.0449711	1.00806	5.04031	0.00799752	6	2	-3	-2	-0.00260838	0.0190865	-0.136661	0.891675	1.12508e-06	0.455851	27620	-0.00260838	0.891675	0.0190865	-0.136661	Gynoid percent fat	anthropometric	dexa	Energy (kcal)	nutrients	dietary interview	6	1	1	> BY & Bonf.	dexa	dietary interview	39177	1	Dietary Interview+Behavior	1
expo	DR1TKCAL	DXXGYFM	0.0300466	0.0143511	0.0904762	0.6153	2.09368	0.858277	4.29139	0	6	2	1	0	0.0140284	0.0227772	0.615897	0.539878	3.25431e-05	0.261532	27620	0.0140284	0.539878	0.0227772	0.615897	Gynoid fat mass	anthropometric	dexa	Energy (kcal)	nutrients	dietary interview	6	1	1	> BY & Bonf.	dexa	dietary interview	39177	1	Dietary Interview+Behavior	1
expo	DR1TKCAL	DXXGYLM	-0.00238941	0.0132775	0.864251	0.987403	-0.179959	1.03705	5.18527	0.0357299	6	2	-1	0	0.00102784	0.0124761	0.0823848	0.934566	1.747e-07	0.437902	27620	0.00102784	0.934566	0.0124761	0.0823848	Gynoid lean mass	anthropometric	dexa	Energy (kcal)	nutrients	dietary interview	6	1	1	> BY & Bonf.	dexa	dietary interview	39177	1	Dietary Interview+Behavior	1
expo	DR1TKCAL	DXXGYTOM	0.0126914	0.0125898	0.359686	0.809323	1.00807	0.713072	3.56536	0	6	2	5	2	0.00788405	0.0179528	0.439154	0.661847	1.02787e-05	0.310608	27620	0.00788405	0.661847	0.0179528	0.439154	Gynoid total mass	anthropometric	dexa	Energy (kcal)	nutrients	dietary interview	6	1	1	> BY & Bonf.	dexa	dietary interview	39177	1	Dietary Interview+Behavior	1
expo	DR1TLYCO	DXXAGRAT	0.0115819	0.0102172	0.308384	0.557815	1.13357	1.99267	9.96336	0.498161	6	2	3	0	0.00761165	0.00747208	1.01868	0.31172	5.46394e-05	0.328773	27592	0.00761165	0.31172	0.00747208	1.01868	Android to gynoid ratio	anthropometric	dexa	Lycopene (mcg)	nutrients	dietary interview	6	1	1	> BY & Bonf.	dexa	dietary interview	39177	1	Dietary Interview+Behavior	1
expo	DR1TLYCO	DXXANFM	0.0118441	0.00382532	0.0269681	0.638779	3.09623	0.238143	1.19071	0	6	2	7	2	0.00832666	0.0102469	0.812602	0.419089	6.53901e-05	0.222583	27609	0.00832666	0.419089	0.0102469	0.812602	Android fat mass	anthropometric	dexa	Lycopene (mcg)	nutrients	dietary interview	6	1	1	> BY & Bonf.	dexa	dietary interview	39177	1	Dietary Interview+Behavior	1
expo	DR1TLYCO	DXXANLM	0.00188088	0.00342532	0.606551	0.915501	0.549111	0.341955	1.70978	0	6	2	-3	0	0.0013299	0.00671449	0.198065	0.843545	1.66805e-06	0.457925	27609	0.0013299	0.843545	0.00671449	0.198065	Android lean mass	anthropometric	dexa	Lycopene (mcg)	nutrients	dietary interview	6	1	1	> BY & Bonf.	dexa	dietary interview	39177	1	Dietary Interview+Behavior	1
expo	DR1TLYCO	DXXANTOM	0.00648919	0.00279409	0.0678446	0.751942	2.32247	0.165694	0.828468	0	6	2	1	0	0.00517683	0.00869812	0.595167	0.553573	2.52754e-05	0.3391	27609	0.00517683	0.553573	0.00869812	0.595167	Android total mass	anthropometric	dexa	Lycopene (mcg)	nutrients	dietary interview	6	1	1	> BY & Bonf.	dexa	dietary interview	39177	1	Dietary Interview+Behavior	1
expo	DR1TLYCO	DXXAPFAT	0.0203328	0.00990673	0.0953482	0.416065	2.05242	1.54749	7.73747	0.353794	6	2	9	2	0.0127634	0.00919423	1.3882	0.169299	0.00015364	0.231261	27609	0.0127634	0.169299	0.00919423	1.3882	Android percent fat	anthropometric	dexa	Lycopene (mcg)	nutrients	dietary interview	6	1	1	> BY & Bonf.	dexa	dietary interview	39177	1	Dietary Interview+Behavior	1
expo	DR1TLYCO	DXXGPFAT	0.0125889	0.00688074	0.126835	0.564521	1.82958	1.33776	6.6888	0.252482	6	2	9	2	0.00666959	0.00709832	0.9396	0.350521	4.19617e-05	0.455826	27620	0.00666959	0.350521	0.00709832	0.9396	Gynoid percent fat	anthropometric	dexa	Lycopene (mcg)	nutrients	dietary interview	6	1	1	> BY & Bonf.	dexa	dietary interview	39177	1	Dietary Interview+Behavior	1
expo	DR1TLYCO	DXXGYFM	0.0108864	0.00513903	0.0876854	0.623547	2.11838	0.487301	2.4365	0	6	2	7	2	0.00716884	0.00937441	0.764724	0.446901	4.84789e-05	0.261603	27620	0.00716884	0.446901	0.00937441	0.764724	Gynoid fat mass	anthropometric	dexa	Lycopene (mcg)	nutrients	dietary interview	6	1	1	> BY & Bonf.	dexa	dietary interview	39177	1	Dietary Interview+Behavior	1
expo	DR1TLYCO	DXXGYLM	0.00644588	0.0021196	0.028715	0.663491	3.04109	0.149766	0.74883	0	6	2	-1	0	0.00461858	0.00651424	0.708997	0.480585	2.0122e-05	0.437814	27620	0.00461858	0.480585	0.00651424	0.708997	Gynoid lean mass	anthropometric	dexa	Lycopene (mcg)	nutrients	dietary interview	6	1	1	> BY & Bonf.	dexa	dietary interview	39177	1	Dietary Interview+Behavior	1
expo	DR1TLYCO	DXXGYTOM	0.00935904	0.00363483	0.0497433	0.612937	2.57482	0.300976	1.50488	0	6	2	3	0	0.00669178	0.00841154	0.795548	0.428874	4.22414e-05	0.310634	27620	0.00669178	0.428874	0.00841154	0.795548	Gynoid total mass	anthropometric	dexa	Lycopene (mcg)	nutrients	dietary interview	6	1	1	> BY & Bonf.	dexa	dietary interview	39177	1	Dietary Interview+Behavior	1
expo	DR1TLZ	DXXAGRAT	-0.0302621	0.00481419	0.00149739	0.0485049	-6.28601	0.550462	2.75231	0	6	2	-7	-2	-0.0359803	0.00795452	-4.52325	2.30911e-05	0.00111594	0.329657	27592	-0.0359803	2.30911e-05	0.00795452	-4.52325	Android to gynoid ratio	anthropometric	dexa	Lutein + zeaxanthin (mcg)	nutrients	dietary interview	6	0.00365569	1	BY<0.05	dexa	dietary interview	39177	1	Dietary Interview+Behavior	0.000916683
expo	DR1TLZ	DXXANFM	-0.0414775	0.0105931	0.0112327	0.0984031	-3.9155	1.08681	5.43403	0.079873	6	2	-3	0	-0.043232	0.0111511	-3.87693	0.000229147	0.00161067	0.224016	27609	-0.043232	0.000229147	0.0111511	-3.87693	Android fat mass	anthropometric	dexa	Lutein + zeaxanthin (mcg)	nutrients	dietary interview	6	0.0257855	1	BY<0.05	dexa	dietary interview	39177	1	Dietary Interview+Behavior	0.00540623
expo	DR1TLZ	DXXANLM	-0.0176239	0.00961614	0.126322	0.314376	-1.83274	1.71243	8.56217	0.416036	6	2	-3	0	-0.0201505	0.00787463	-2.55891	0.0125723	0.000349918	0.458317	27609	-0.0201505	0.0125723	0.00787463	-2.55891	Android lean mass	anthropometric	dexa	Lutein + zeaxanthin (mcg)	nutrients	dietary interview	6	0.658377	1	> BY & Bonf.	dexa	dietary interview	39177	1	Dietary Interview+Behavior	0.235601
expo	DR1TLZ	DXXANTOM	-0.0314928	0.0107094	0.0322314	0.158519	-2.94068	1.37838	6.89188	0.274509	6	2	-3	0	-0.0338872	0.00992191	-3.41539	0.00104353	0.000989615	0.339959	27609	-0.0338872	0.00104353	0.00992191	-3.41539	Android total mass	anthropometric	dexa	Lutein + zeaxanthin (mcg)	nutrients	dietary interview	6	0.0911621	1	> BY & Bonf.	dexa	dietary interview	39177	1	Dietary Interview+Behavior	0.0221721
expo	DR1TLZ	DXXAPFAT	-0.049629	0.00710951	0.000928493	0.033317	-6.98066	0.648106	3.24053	0	6	2	-5	0	-0.0461251	0.0101859	-4.52831	2.26642e-05	0.00183345	0.23263	27609	-0.0461251	2.26642e-05	0.0101859	-4.52831	Android percent fat	anthropometric	dexa	Lutein + zeaxanthin (mcg)	nutrients	dietary interview	6	0.00359822	1	BY<0.05	dexa	dietary interview	39177	1	Dietary Interview+Behavior	0.000727448
expo	DR1TLZ	DXXGPFAT	-0.0263465	0.00561161	0.0053611	0.166694	-4.69499	0.599464	2.99732	0	6	2	-1	0	-0.0222218	0.00770648	-2.88353	0.00516406	0.000425535	0.454235	27620	-0.0222218	0.00516406	0.00770648	-2.88353	Gynoid percent fat	anthropometric	dexa	Lutein + zeaxanthin (mcg)	nutrients	dietary interview	6	0.328751	1	> BY & Bonf.	dexa	dietary interview	39177	1	Dietary Interview+Behavior	0.105273
expo	DR1TLZ	DXXGYFM	-0.0276981	0.0116791	0.063826	0.290311	-2.3716	1.32089	6.60444	0.242934	6	2	-3	0	-0.0255469	0.0105601	-2.4192	0.0180468	0.000562409	0.260629	27620	-0.0255469	0.0180468	0.0105601	-2.4192	Gynoid fat mass	anthropometric	dexa	Lutein + zeaxanthin (mcg)	nutrients	dietary interview	6	0.870968	1	> BY & Bonf.	dexa	dietary interview	39177	1	Dietary Interview+Behavior	0.285073
expo	DR1TLZ	DXXGYLM	-0.00186467	0.00924054	0.848032	0.861251	-0.201792	1.9667	9.8335	0.491534	6	2	-3	0	-0.00359937	0.00694985	-0.517907	0.60609	1.11642e-05	0.437856	27620	-0.00359937	0.60609	0.00694985	-0.517907	Gynoid lean mass	anthropometric	dexa	Lutein + zeaxanthin (mcg)	nutrients	dietary interview	6	1	1	> BY & Bonf.	dexa	dietary interview	39177	1	Dietary Interview+Behavior	1
expo	DR1TLZ	DXXGYTOM	-0.0146996	0.0123733	0.288182	0.509651	-1.188	1.84215	9.21074	0.457155	6	2	-3	0	-0.015481	0.0094414	-1.6397	0.105371	0.000206526	0.310155	27620	-0.015481	0.105371	0.0094414	-1.6397	Gynoid total mass	anthropometric	dexa	Lutein + zeaxanthin (mcg)	nutrients	dietary interview	6	1	1	> BY & Bonf.	dexa	dietary interview	39177	1	Dietary Interview+Behavior	1
expo	DR1TM161	DXXAGRAT	0.0522566	0.00692853	0.000649078	0.0145459	7.54223	0.68137	3.40685	0	6	2	9	2	0.0510126	0.0092957	5.48777	5.59668e-07	0.00159102	0.325299	27592	0.0510126	5.59668e-07	0.0092957	5.48777	Android to gynoid ratio	anthropometric	dexa	MFA 16:1 (Hexadecenoic) (gm)	nutrients	dietary interview	6	0.000144505	0.0692724	BY<0.05	dexa	dietary interview	39177	1	Dietary Interview+Behavior	4.11847e-05
expo	DR1TM161	DXXANFM	0.0841131	0.00923712	0.00026738	0.00017711	9.10598	1.17045	5.85225	0.145627	6	2	9	2	0.0793669	0.0102448	7.74707	4.20222e-11	0.00385177	0.221168	27609	0.0793669	4.20222e-11	0.0102448	7.74707	Android fat mass	anthropometric	dexa	MFA 16:1 (Hexadecenoic) (gm)	nutrients	dietary interview	6	2.89956e-08	5.20125e-06	Bonf.<0.05	dexa	dietary interview	39177	1	Dietary Interview+Behavior	4.87634e-09
expo	DR1TM161	DXXANLM	0.0591453	0.00686028	0.000346546	0.000162665	8.62142	1.52879	7.64394	0.345887	6	2	9	2	0.0526719	0.00778494	6.76587	2.82224e-09	0.00169644	0.455398	27609	0.0526719	2.82224e-09	0.00778494	6.76587	Android lean mass	anthropometric	dexa	MFA 16:1 (Hexadecenoic) (gm)	nutrients	dietary interview	6	1.31232e-06	0.00034932	Bonf.<0.05	dexa	dietary interview	39177	1	Dietary Interview+Behavior	3.5479e-07
expo	DR1TM161	DXXANTOM	0.0763161	0.00834943	0.000262642	6.5865e-05	9.14027	1.37149	6.85744	0.270865	6	2	9	2	0.0705105	0.00917165	7.68787	5.42596e-11	0.00304011	0.336691	27609	0.0705105	5.42596e-11	0.00917165	7.68787	Android total mass	anthropometric	dexa	MFA 16:1 (Hexadecenoic) (gm)	nutrients	dietary interview	6	3.66101e-08	6.71593e-06	Bonf.<0.05	dexa	dietary interview	39177	1	Dietary Interview+Behavior	6.82111e-09
expo	DR1TM161	DXXAPFAT	0.0681559	0.00939308	0.000776733	0.00302442	7.25597	1.02987	5.14934	0.0290021	6	2	9	2	0.0701433	0.00996182	7.04121	8.73666e-10	0.00300852	0.231471	27609	0.0701433	8.73666e-10	0.00996182	7.04121	Android percent fat	anthropometric	dexa	MFA 16:1 (Hexadecenoic) (gm)	nutrients	dietary interview	6	4.52537e-07	0.000108137	Bonf.<0.05	dexa	dietary interview	39177	1	Dietary Interview+Behavior	8.2373e-08
expo	DR1TM161	DXXGPFAT	0.0391729	0.00929457	0.00837115	0.0315784	4.2146	1.59031	7.95155	0.371191	6	2	7	2	0.0393512	0.00767915	5.12442	2.35372e-06	0.000946661	0.457115	27620	0.0393512	2.35372e-06	0.00767915	5.12442	Gynoid percent fat	anthropometric	dexa	MFA 16:1 (Hexadecenoic) (gm)	nutrients	dietary interview	6	0.000509502	0.291329	BY<0.05	dexa	dietary interview	39177	1	Dietary Interview+Behavior	0.000143992
expo	DR1TM161	DXXGYFM	0.0776572	0.00842322	0.000252084	0.000848605	9.21941	0.877775	4.38888	0	6	2	9	2	0.0724845	0.00982216	7.37969	2.04716e-10	0.00321195	0.261906	27620	0.0724845	2.04716e-10	0.00982216	7.37969	Gynoid fat mass	anthropometric	dexa	MFA 16:1 (Hexadecenoic) (gm)	nutrients	dietary interview	6	1.21873e-07	2.53385e-05	Bonf.<0.05	dexa	dietary interview	39177	1	Dietary Interview+Behavior	2.94118e-08
expo	DR1TM161	DXXGYLM	0.0527077	0.00596303	0.000307951	0.000458546	8.83909	1.16806	5.84029	0.143878	6	2	9	2	0.0475147	0.00723	6.57187	6.4132e-09	0.00138018	0.434837	27620	0.0475147	6.4132e-09	0.00723	6.57187	Gynoid lean mass	anthropometric	dexa	MFA 16:1 (Hexadecenoic) (gm)	nutrients	dietary interview	6	2.73719e-06	0.000793788	Bonf.<0.05	dexa	dietary interview	39177	1	Dietary Interview+Behavior	5.22953e-07
expo	DR1TM161	DXXGYTOM	0.0747249	0.00678869	0.000107708	0.000182748	11.0073	0.807981	4.0399	0	6	2	9	2	0.0681894	0.00905213	7.53297	1.05832e-10	0.00284258	0.308382	27620	0.0681894	1.05832e-10	0.00905213	7.53297	Gynoid total mass	anthropometric	dexa	MFA 16:1 (Hexadecenoic) (gm)	nutrients	dietary interview	6	6.69291e-08	1.30992e-05	Bonf.<0.05	dexa	dietary interview	39177	1	Dietary Interview+Behavior	1.27722e-08
expo	DR1TM181	DXXAGRAT	0.0254046	0.017458	0.205379	0.490839	1.45518	2.23512	11.1756	0.552597	6	2	9	2	0.0166859	0.0144009	1.15868	0.250365	0.00012324	0.328824	27592	0.0166859	0.250365	0.0144009	1.15868	Android to gynoid ratio	anthropometric	dexa	MFA 18:1 (Octadecenoic) (gm)	nutrients	dietary interview	6	1	1	> BY & Bonf.	dexa	dietary interview	39177	1	Dietary Interview+Behavior	1
expo	DR1TM181	DXXANFM	0.0446375	0.0155723	0.0351394	0.142887	2.86647	2.1819	10.9095	0.541685	6	2	9	2	0.0361323	0.0166457	2.17067	0.0332087	0.000577967	0.222255	27609	0.0361323	0.0332087	0.0166457	2.17067	Android fat mass	anthropometric	dexa	MFA 18:1 (Octadecenoic) (gm)	nutrients	dietary interview	6	1	1	> BY & Bonf.	dexa	dietary interview	39177	1	Dietary Interview+Behavior	0.447294
expo	DR1TM181	DXXANLM	0.0214597	0.00881963	0.0591485	0.380054	2.43318	1.12472	5.62362	0.110893	6	2	7	2	0.0147382	0.0103058	1.43008	0.15696	9.61616e-05	0.458234	27609	0.0147382	0.15696	0.0103058	1.43008	Android lean mass	anthropometric	dexa	MFA 18:1 (Octadecenoic) (gm)	nutrients	dietary interview	6	1	1	> BY & Bonf.	dexa	dietary interview	39177	1	Dietary Interview+Behavior	1
expo	DR1TM181	DXXANTOM	0.036436	0.0125026	0.0332339	0.191415	2.91428	1.79006	8.95029	0.441359	6	2	9	2	0.0272098	0.0139198	1.95476	0.0544415	0.000327767	0.339133	27609	0.0272098	0.0544415	0.0139198	1.95476	Android total mass	anthropometric	dexa	MFA 18:1 (Octadecenoic) (gm)	nutrients	dietary interview	6	1	1	> BY & Bonf.	dexa	dietary interview	39177	1	Dietary Interview+Behavior	0.687261
expo	DR1TM181	DXXAPFAT	0.0260462	0.0178737	0.20484	0.282997	1.45724	2.64697	13.2348	0.622209	6	2	9	2	0.0359062	0.0151646	2.36777	0.0205466	0.000570759	0.230452	27609	0.0359062	0.0205466	0.0151646	2.36777	Android percent fat	anthropometric	dexa	MFA 18:1 (Octadecenoic) (gm)	nutrients	dietary interview	6	0.959852	1	> BY & Bonf.	dexa	dietary interview	39177	1	Dietary Interview+Behavior	0.29241
expo	DR1TM181	DXXGPFAT	0.0374684	0.0144611	0.0487789	0.0864035	2.59098	3.51328	17.5664	0.715366	6	2	9	2	0.0299928	0.0101428	2.95707	0.00418189	0.000398083	0.454854	27620	0.0299928	0.00418189	0.0101428	2.95707	Gynoid percent fat	anthropometric	dexa	MFA 18:1 (Octadecenoic) (gm)	nutrients	dietary interview	6	0.278911	1	> BY & Bonf.	dexa	dietary interview	39177	1	Dietary Interview+Behavior	0.0891861
expo	DR1TM181	DXXGYFM	0.0530994	0.0158346	0.020254	0.0477681	3.35337	2.67291	13.3645	0.625876	6	2	9	2	0.0399945	0.0136319	2.93388	0.00447117	0.000707847	0.260857	27620	0.0399945	0.00447117	0.0136319	2.93388	Gynoid fat mass	anthropometric	dexa	MFA 18:1 (Octadecenoic) (gm)	nutrients	dietary interview	6	0.293918	1	> BY & Bonf.	dexa	dietary interview	39177	1	Dietary Interview+Behavior	0.0832713
expo	DR1TM181	DXXGYLM	0.0222791	0.0068775	0.022964	0.328851	3.23942	0.694391	3.47195	0	6	2	7	2	0.014629	0.00902811	1.62039	0.109461	9.47044e-05	0.438008	27620	0.014629	0.109461	0.00902811	1.62039	Gynoid lean mass	anthropometric	dexa	MFA 18:1 (Octadecenoic) (gm)	nutrients	dietary interview	6	1	1	> BY & Bonf.	dexa	dietary interview	39177	1	Dietary Interview+Behavior	1
expo	DR1TM181	DXXGYTOM	0.0414608	0.00991575	0.00864403	0.116873	4.18131	1.09212	5.46061	0.0843509	6	2	9	2	0.0300865	0.0121842	2.4693	0.0158769	0.000400574	0.310584	27620	0.0300865	0.0158769	0.0121842	2.4693	Gynoid total mass	anthropometric	dexa	MFA 18:1 (Octadecenoic) (gm)	nutrients	dietary interview	6	0.788279	1	> BY & Bonf.	dexa	dietary interview	39177	1	Dietary Interview+Behavior	0.25166
expo	DR1TM201	DXXAGRAT	0.0245436	0.00905105	0.0421912	0.306958	2.71169	0.865402	4.32701	0	6	2	9	2	0.025959	0.010419	2.49151	0.0149924	0.000420503	0.328284	27592	0.025959	0.0149924	0.010419	2.49151	Android to gynoid ratio	anthropometric	dexa	MFA 20:1 (Eicosenoic) (gm)	nutrients	dietary interview	6	0.753277	1	> BY & Bonf.	dexa	dietary interview	39177	1	Dietary Interview+Behavior	0.249909
expo	DR1TM201	DXXANFM	0.0324508	0.010761	0.0295655	0.135102	3.01559	1.25693	6.28466	0.204413	6	2	9	2	0.0393307	0.0101864	3.86109	0.000241819	0.000965261	0.220794	27609	0.0393307	0.000241819	0.0101864	3.86109	Android fat mass	anthropometric	dexa	MFA 20:1 (Eicosenoic) (gm)	nutrients	dietary interview	6	0.0269329	1	BY<0.05	dexa	dietary interview	39177	1	Dietary Interview+Behavior	0.00565575
expo	DR1TM201	DXXANLM	0.0269888	0.00725185	0.0136889	0.156419	3.72164	0.891475	4.45737	0	6	2	9	2	0.0265475	0.00815012	3.25731	0.00170797	0.000439773	0.454744	27609	0.0265475	0.00170797	0.00815012	3.25731	Android lean mass	anthropometric	dexa	MFA 20:1 (Eicosenoic) (gm)	nutrients	dietary interview	6	0.136383	1	> BY & Bonf.	dexa	dietary interview	39177	1	Dietary Interview+Behavior	0.0444902
expo	DR1TM201	DXXANTOM	0.0318822	0.00953695	0.0204847	0.127269	3.34302	1.153	5.76499	0.132696	6	2	9	2	0.0351777	0.00933652	3.76776	0.000331262	0.00077218	0.336225	27609	0.0351777	0.000331262	0.00933652	3.76776	Android total mass	anthropometric	dexa	MFA 20:1 (Eicosenoic) (gm)	nutrients	dietary interview	6	0.0350856	1	BY<0.05	dexa	dietary interview	39177	1	Dietary Interview+Behavior	0.00854231
expo	DR1TM201	DXXAPFAT	0.0244769	0.00951628	0.0499073	0.20214	2.57211	1.11698	5.58488	0.104726	6	2	9	2	0.0352669	0.0103865	3.39545	0.00111131	0.000776098	0.231444	27609	0.0352669	0.00111131	0.0103865	3.39545	Android percent fat	anthropometric	dexa	MFA 20:1 (Eicosenoic) (gm)	nutrients	dietary interview	6	0.095998	1	> BY & Bonf.	dexa	dietary interview	39177	1	Dietary Interview+Behavior	0.0213562
expo	DR1TM201	DXXGPFAT	0.024795	0.00659881	0.0131914	0.157398	3.7575	1.0757	5.37848	0.0703691	6	2	1	0	0.0216115	0.00717284	3.01297	0.00355436	0.000291435	0.456426	27620	0.0216115	0.00355436	0.00717284	3.01297	Gynoid percent fat	anthropometric	dexa	MFA 20:1 (Eicosenoic) (gm)	nutrients	dietary interview	6	0.245031	1	> BY & Bonf.	dexa	dietary interview	39177	1	Dietary Interview+Behavior	0.0794358
expo	DR1TM201	DXXGYFM	0.0336074	0.0104005	0.0231716	0.116414	3.23133	1.39135	6.95676	0.281275	6	2	9	2	0.0342756	0.00916545	3.73966	0.000363873	0.000733064	0.259773	27620	0.0342756	0.000363873	0.00916545	3.73966	Gynoid fat mass	anthropometric	dexa	MFA 20:1 (Eicosenoic) (gm)	nutrients	dietary interview	6	0.0380238	1	BY<0.05	dexa	dietary interview	39177	1	Dietary Interview+Behavior	0.00971538
expo	DR1TM201	DXXGYLM	0.0253969	0.00526021	0.00476436	0.185922	4.82811	0.453925	2.26963	0	6	2	9	2	0.0238017	0.00822014	2.89553	0.00499039	0.000353498	0.434236	27620	0.0238017	0.00499039	0.00822014	2.89553	Gynoid lean mass	anthropometric	dexa	MFA 20:1 (Eicosenoic) (gm)	nutrients	dietary interview	6	0.320266	1	> BY & Bonf.	dexa	dietary interview	39177	1	Dietary Interview+Behavior	0.0997118
expo	DR1TM201	DXXGYTOM	0.0329915	0.00870954	0.012785	0.127705	3.78797	0.928429	4.64215	0	6	2	9	2	0.0331121	0.00923108	3.58702	0.000601673	0.000684139	0.306755	27620	0.0331121	0.000601673	0.00923108	3.58702	Gynoid total mass	anthropometric	dexa	MFA 20:1 (Eicosenoic) (gm)	nutrients	dietary interview	6	0.0577836	1	> BY & Bonf.	dexa	dietary interview	39177	1	Dietary Interview+Behavior	0.0144072
expo	DR1TM221	DXXAGRAT	0.00660645	0.00712295	0.39624	0.709211	0.927488	0.87412	4.3706	0	6	2	9	2	0.00749037	0.00811929	0.92254	0.359286	5.31256e-05	0.327227	27592	0.00749037	0.359286	0.00811929	0.92254	Android to gynoid ratio	anthropometric	dexa	MFA 22:1 (Docosenoic) (gm)	nutrients	dietary interview	6	1	1	> BY & Bonf.	dexa	dietary interview	39177	1	Dietary Interview+Behavior	1
expo	DR1TM221	DXXANFM	0.0125329	0.00977336	0.255953	0.41856	1.28235	2.09926	10.4963	0.523643	6	2	9	2	0.0187807	0.00884437	2.12347	0.0371044	0.000333955	0.222008	27609	0.0187807	0.0371044	0.00884437	2.12347	Android fat mass	anthropometric	dexa	MFA 22:1 (Docosenoic) (gm)	nutrients	dietary interview	6	1	1	> BY & Bonf.	dexa	dietary interview	39177	1	Dietary Interview+Behavior	0.490998
expo	DR1TM221	DXXANLM	0.0190106	0.00775765	0.0578968	0.232358	2.45056	1.58712	7.93558	0.369926	6	2	9	2	0.0188973	0.00731693	2.58268	0.0118071	0.000338112	0.456097	27609	0.0188973	0.0118071	0.00731693	2.58268	Android lean mass	anthropometric	dexa	MFA 22:1 (Docosenoic) (gm)	nutrients	dietary interview	6	0.628181	1	> BY & Bonf.	dexa	dietary interview	39177	1	Dietary Interview+Behavior	0.226
expo	DR1TM221	DXXANTOM	0.0171054	0.00879857	0.109493	0.271891	1.94411	1.95214	9.76071	0.487742	6	2	9	2	0.0200899	0.00803164	2.50134	0.014615	0.000382137	0.337797	27609	0.0200899	0.014615	0.00803164	2.50134	Android total mass	anthropometric	dexa	MFA 22:1 (Docosenoic) (gm)	nutrients	dietary interview	6	0.738529	1	> BY & Bonf.	dexa	dietary interview	39177	1	Dietary Interview+Behavior	0.232077
expo	DR1TM221	DXXAPFAT	-0.00175942	0.0117368	0.886698	0.81304	-0.149906	3.04068	15.2034	0.671127	6	2	-5	-2	0.010904	0.00827408	1.31785	0.191676	0.000112573	0.231407	27609	0.010904	0.191676	0.00827408	1.31785	Android percent fat	anthropometric	dexa	MFA 22:1 (Docosenoic) (gm)	nutrients	dietary interview	6	1	1	> BY & Bonf.	dexa	dietary interview	39177	1	Dietary Interview+Behavior	1
expo	DR1TM221	DXXGPFAT	0.00695791	0.00484192	0.210216	0.61986	1.43701	0.822916	4.11458	0	6	2	1	0	0.00725589	0.00605713	1.19791	0.234827	4.98496e-05	0.45563	27620	0.00725589	0.234827	0.00605713	1.19791	Gynoid percent fat	anthropometric	dexa	MFA 22:1 (Docosenoic) (gm)	nutrients	dietary interview	6	1	1	> BY & Bonf.	dexa	dietary interview	39177	1	Dietary Interview+Behavior	1
expo	DR1TM221	DXXGYFM	0.0139302	0.00962765	0.207573	0.334247	1.44689	2.81571	14.0785	0.64485	6	2	9	2	0.0175999	0.0071756	2.45274	0.0165668	0.000293292	0.261717	27620	0.0175999	0.0165668	0.0071756	2.45274	Gynoid fat mass	anthropometric	dexa	MFA 22:1 (Docosenoic) (gm)	nutrients	dietary interview	6	0.815536	1	> BY & Bonf.	dexa	dietary interview	39177	1	Dietary Interview+Behavior	0.267291
expo	DR1TM221	DXXGYLM	0.0171193	0.00618311	0.0394249	0.230772	2.76872	1.26367	6.31836	0.208655	6	2	9	2	0.0166751	0.00634734	2.6271	0.0104889	0.000263278	0.435533	27620	0.0166751	0.0104889	0.00634734	2.6271	Gynoid lean mass	anthropometric	dexa	MFA 22:1 (Docosenoic) (gm)	nutrients	dietary interview	6	0.572098	1	> BY & Bonf.	dexa	dietary interview	39177	1	Dietary Interview+Behavior	0.182925
expo	DR1TM221	DXXGYTOM	0.0184939	0.00874532	0.0880935	0.225825	2.11472	2.10453	10.5227	0.524835	6	2	9	2	0.0198996	0.00695697	2.86038	0.00551473	0.000374945	0.309355	27620	0.0198996	0.00551473	0.00695697	2.86038	Gynoid total mass	anthropometric	dexa	MFA 22:1 (Docosenoic) (gm)	nutrients	dietary interview	6	0.346198	1	> BY & Bonf.	dexa	dietary interview	39177	1	Dietary Interview+Behavior	0.105977
expo	DR1TMAGN	DXXAGRAT	-0.0836654	0.0118113	0.000868008	0.00142975	-7.08352	1.24872	6.24358	0.199177	6	2	-3	0	-0.079912	0.011362	-7.03327	9.03804e-10	0.0030184	0.330972	27592	-0.079912	9.03804e-10	0.011362	-7.03327	Android to gynoid ratio	anthropometric	dexa	Magnesium (mg)	nutrients	dietary interview	6	4.66402e-07	0.000111867	Bonf.<0.05	dexa	dietary interview	39177	1	Dietary Interview+Behavior	1.23948e-07
expo	DR1TMAGN	DXXANFM	-0.107118	0.010342	0.000144406	0.000275069	-10.3576	0.765203	3.82602	0	6	2	-3	0	-0.107071	0.0135135	-7.9232	1.96302e-11	0.00541698	0.22785	27609	-0.107071	1.96302e-11	0.0135135	-7.9232	Android fat mass	anthropometric	dexa	Magnesium (mg)	nutrients	dietary interview	6	1.44414e-08	2.42971e-06	Bonf.<0.05	dexa	dietary interview	39177	1	Dietary Interview+Behavior	2.57505e-09
expo	DR1TMAGN	DXXANLM	-0.0340379	0.00728902	0.00548381	0.177546	-4.66975	0.56625	2.83125	0	6	2	-1	0	-0.0307364	0.0103223	-2.97766	0.0039397	0.0004464	0.451185	27609	-0.0307364	0.0039397	0.0103223	-2.97766	Android lean mass	anthropometric	dexa	Magnesium (mg)	nutrients	dietary interview	6	0.265961	1	> BY & Bonf.	dexa	dietary interview	39177	1	Dietary Interview+Behavior	0.0893718
expo	DR1TMAGN	DXXANTOM	-0.0758714	0.00913411	0.000413108	0.00633879	-8.30638	0.682618	3.41309	0	6	2	-3	0	-0.0737824	0.0121947	-6.05037	5.66553e-08	0.00257231	0.339159	27609	-0.0737824	5.66553e-08	0.0121947	-6.05037	Android total mass	anthropometric	dexa	Magnesium (mg)	nutrients	dietary interview	6	1.91048e-05	0.00701246	Bonf.<0.05	dexa	dietary interview	39177	1	Dietary Interview+Behavior	4.61985e-06
expo	DR1TMAGN	DXXAPFAT	-0.128064	0.00594646	4.00381e-06	2.75831e-06	-21.5362	0.297279	1.4864	0	6	2	-9	-2	-0.122095	0.0118475	-10.3056	6.95894e-16	0.00704389	0.237919	27609	-0.122095	6.95894e-16	0.0118475	-10.3056	Android percent fat	anthropometric	dexa	Magnesium (mg)	nutrients	dietary interview	6	1.11669e-12	8.61335e-11	Bonf.<0.05	dexa	dietary interview	39177	1	Dietary Interview+Behavior	2.09958e-13
expo	DR1TMAGN	DXXGPFAT	-0.0692097	0.0117325	0.00199162	0.000936211	-5.89898	1.85871	9.29354	0.461992	6	2	-9	-2	-0.0716451	0.00966198	-7.41516	1.75753e-10	0.00242902	0.457688	27620	-0.0716451	1.75753e-10	0.00966198	-7.41516	Gynoid percent fat	anthropometric	dexa	Magnesium (mg)	nutrients	dietary interview	6	1.06293e-07	2.17537e-05	Bonf.<0.05	dexa	dietary interview	39177	1	Dietary Interview+Behavior	3.1192e-08
expo	DR1TMAGN	DXXGYFM	-0.06006	0.0133267	0.00635982	0.024548	-4.50676	1.38617	6.93084	0.278587	6	2	-3	0	-0.0672953	0.0127401	-5.28216	1.26749e-06	0.00214303	0.263617	27620	-0.0672953	1.26749e-06	0.0127401	-5.28216	Gynoid fat mass	anthropometric	dexa	Magnesium (mg)	nutrients	dietary interview	6	0.000296329	0.156883	BY<0.05	dexa	dietary interview	39177	1	Dietary Interview+Behavior	7.08176e-05
expo	DR1TMAGN	DXXGYLM	0.00168242	0.00551078	0.772441	0.964321	0.305296	0.473927	2.36964	0	6	2	1	2	0.00258936	0.00858641	0.301564	0.763841	3.17279e-06	0.432108	27620	0.00258936	0.763841	0.00858641	0.301564	Gynoid lean mass	anthropometric	dexa	Magnesium (mg)	nutrients	dietary interview	6	1	1	> BY & Bonf.	dexa	dietary interview	39177	1	Dietary Interview+Behavior	1
expo	DR1TMAGN	DXXGYTOM	-0.0313929	0.00835544	0.0131957	0.200671	-3.75718	0.664243	3.32122	0	6	2	-3	0	-0.0329275	0.0112841	-2.91805	0.00467914	0.000513068	0.308051	27620	-0.0329275	0.00467914	0.0112841	-2.91805	Gynoid total mass	anthropometric	dexa	Magnesium (mg)	nutrients	dietary interview	6	0.304786	1	> BY & Bonf.	dexa	dietary interview	39177	1	Dietary Interview+Behavior	0.0922706
expo	DR1TMFAT	DXXAGRAT	0.0239779	0.0170242	0.218036	0.477937	1.40845	1.96777	9.83884	0.49181	6	2	9	2	0.0192733	0.0142325	1.35418	0.179857	0.000161699	0.328778	27592	0.0192733	0.179857	0.0142325	1.35418	Android to gynoid ratio	anthropometric	dexa	Total monounsaturated fatty acids (gm)	nutrients	dietary interview	6	1	1	> BY & Bonf.	dexa	dietary interview	39177	1	Dietary Interview+Behavior	1
expo	DR1TMFAT	DXXANFM	0.0521326	0.0158338	0.0216542	0.082034	3.29248	2.36764	11.8382	0.577638	6	2	9	2	0.0423985	0.0164346	2.57984	0.0118963	0.000782625	0.222074	27609	0.0423985	0.0118963	0.0164346	2.57984	Android fat mass	anthropometric	dexa	Total monounsaturated fatty acids (gm)	nutrients	dietary interview	6	0.631644	1	> BY & Bonf.	dexa	dietary interview	39177	1	Dietary Interview+Behavior	0.18597
expo	DR1TMFAT	DXXANLM	0.0261992	0.00949473	0.0398659	0.281436	2.75934	1.20707	6.03533	0.171545	6	2	9	2	0.0195404	0.0103289	1.89183	0.0624803	0.000166234	0.45815	27609	0.0195404	0.0624803	0.0103289	1.89183	Android lean mass	anthropometric	dexa	Total monounsaturated fatty acids (gm)	nutrients	dietary interview	6	1	1	> BY & Bonf.	dexa	dietary interview	39177	1	Dietary Interview+Behavior	0.868705
expo	DR1TMFAT	DXXANTOM	0.0429504	0.0131625	0.0223688	0.122384	3.2631	1.92723	9.63614	0.48112	6	2	9	2	0.0331175	0.0138074	2.39853	0.019017	0.000477493	0.338947	27609	0.0331175	0.019017	0.0138074	2.39853	Android total mass	anthropometric	dexa	Total monounsaturated fatty acids (gm)	nutrients	dietary interview	6	0.906329	1	> BY & Bonf.	dexa	dietary interview	39177	1	Dietary Interview+Behavior	0.288322
expo	DR1TMFAT	DXXAPFAT	0.0300589	0.0182231	0.159959	0.220036	1.6495	2.8052	14.026	0.643519	6	2	9	2	0.0401082	0.0150651	2.66232	0.00954014	0.000700356	0.23045	27609	0.0401082	0.00954014	0.0150651	2.66232	Android percent fat	anthropometric	dexa	Total monounsaturated fatty acids (gm)	nutrients	dietary interview	6	0.532147	1	> BY & Bonf.	dexa	dietary interview	39177	1	Dietary Interview+Behavior	0.145371
expo	DR1TMFAT	DXXGPFAT	0.0379116	0.0144336	0.0467236	0.0792141	2.62661	3.40478	17.0239	0.706295	6	2	9	2	0.0323335	0.0100796	3.2078	0.00198708	0.000455002	0.455049	27620	0.0323335	0.00198708	0.0100796	3.2078	Gynoid percent fat	anthropometric	dexa	Total monounsaturated fatty acids (gm)	nutrients	dietary interview	6	0.154176	1	> BY & Bonf.	dexa	dietary interview	39177	1	Dietary Interview+Behavior	0.0495471
expo	DR1TMFAT	DXXGYFM	0.0590073	0.0160245	0.0142593	0.0300881	3.68231	2.67627	13.3814	0.626346	6	2	9	2	0.0454305	0.0136868	3.31929	0.00141031	0.000898265	0.260706	27620	0.0454305	0.00141031	0.0136868	3.31929	Gynoid fat mass	anthropometric	dexa	Total monounsaturated fatty acids (gm)	nutrients	dietary interview	6	0.116786	1	> BY & Bonf.	dexa	dietary interview	39177	1	Dietary Interview+Behavior	0.0303932
expo	DR1TMFAT	DXXGYLM	0.0262617	0.00748164	0.0170979	0.250229	3.51015	0.78518	3.9259	0	6	2	9	2	0.0185278	0.00917813	2.01869	0.0471937	0.000149401	0.437984	27620	0.0185278	0.0471937	0.00917813	2.01869	Gynoid lean mass	anthropometric	dexa	Total monounsaturated fatty acids (gm)	nutrients	dietary interview	6	1	1	> BY & Bonf.	dexa	dietary interview	39177	1	Dietary Interview+Behavior	0.659203
expo	DR1TMFAT	DXXGYTOM	0.0476634	0.0108062	0.00695159	0.0796503	4.41077	1.21673	6.08365	0.178125	6	2	9	2	0.0354186	0.0123434	2.86943	0.00537505	0.000545973	0.310386	27620	0.0354186	0.00537505	0.0123434	2.86943	Gynoid total mass	anthropometric	dexa	Total monounsaturated fatty acids (gm)	nutrients	dietary interview	6	0.339543	1	> BY & Bonf.	dexa	dietary interview	39177	1	Dietary Interview+Behavior	0.103955
expo	DR1TMOIS	DXXAGRAT	0.00148165	0.00711313	0.843216	0.978699	0.208298	0.715692	3.57846	0	6	2	5	2	0.00262615	0.00934684	0.280966	0.779531	4.10411e-06	0.305727	27592	0.00262615	0.779531	0.00934684	0.280966	Android to gynoid ratio	anthropometric	dexa	Moisture (gm)	nutrients	dietary interview	6	1	1	> BY & Bonf.	dexa	dietary interview	39177	1	Dietary Interview+Behavior	1
expo	DR1TMOIS	DXXANFM	0.0379742	0.00768819	0.00432471	0.125233	4.9393	0.678476	3.39238	0	6	2	9	2	0.0390713	0.010757	3.63218	0.000519145	0.000908355	0.188739	27609	0.0390713	0.000519145	0.010757	3.63218	Android fat mass	anthropometric	dexa	Moisture (gm)	nutrients	dietary interview	6	0.0511601	1	> BY & Bonf.	dexa	dietary interview	39177	1	Dietary Interview+Behavior	0.0108772
expo	DR1TMOIS	DXXANLM	0.0910101	0.00980124	0.000243642	1.21634e-06	9.28558	1.74838	8.74189	0.428041	6	2	9	2	0.096588	0.00852979	11.3236	9.78084e-18	0.00555119	0.35716	27609	0.096588	9.78084e-18	0.00852979	11.3236	Android lean mass	anthropometric	dexa	Moisture (gm)	nutrients	dietary interview	6	2.12175e-14	1.21061e-12	Bonf.<0.05	dexa	dietary interview	39177	1	Dietary Interview+Behavior	7.37743e-15
expo	DR1TMOIS	DXXANTOM	0.0691509	0.0086636	0.000498205	0.00123214	7.98178	1.1141	5.57048	0.102412	6	2	9	2	0.0721072	0.00970975	7.42627	1.67549e-10	0.00309384	0.267812	27609	0.0721072	1.67549e-10	0.00970975	7.42627	Android total mass	anthropometric	dexa	Moisture (gm)	nutrients	dietary interview	6	1.01775e-07	2.07382e-05	Bonf.<0.05	dexa	dietary interview	39177	1	Dietary Interview+Behavior	1.94427e-08
expo	DR1TMOIS	DXXAPFAT	-0.00552271	0.00576398	0.381995	0.744793	-0.958143	0.433362	2.16681	0	6	2	-1	0	-0.0069133	0.00964989	-0.716412	0.476022	2.84388e-05	0.22779	27609	-0.0069133	0.476022	0.00964989	-0.716412	Android percent fat	anthropometric	dexa	Moisture (gm)	nutrients	dietary interview	6	1	1	> BY & Bonf.	dexa	dietary interview	39177	1	Dietary Interview+Behavior	1
expo	DR1TMOIS	DXXGPFAT	-0.0117516	0.00436062	0.0430437	0.450719	-2.69494	0.42556	2.1278	0	6	2	-7	-2	-0.013592	0.00712336	-1.90808	0.0603132	0.000110031	0.454851	27620	-0.013592	0.0603132	0.00712336	-1.90808	Gynoid percent fat	anthropometric	dexa	Moisture (gm)	nutrients	dietary interview	6	1	1	> BY & Bonf.	dexa	dietary interview	39177	1	Dietary Interview+Behavior	0.838575
expo	DR1TMOIS	DXXGYFM	0.0469218	0.00666924	0.000895606	0.0429871	7.03557	0.513555	2.56777	0	6	2	9	2	0.0525961	0.0104424	5.03678	3.30878e-06	0.00164763	0.237839	27620	0.0525961	3.30878e-06	0.0104424	5.03678	Gynoid fat mass	anthropometric	dexa	Moisture (gm)	nutrients	dietary interview	6	0.000687135	0.409541	BY<0.05	dexa	dietary interview	39177	1	Dietary Interview+Behavior	0.000163654
expo	DR1TMOIS	DXXGYLM	0.0994812	0.0123019	0.000468613	3.94076e-07	8.08665	2.57222	12.8611	0.611231	6	2	9	2	0.104861	0.00883471	11.8692	1.03933e-18	0.00654905	0.355325	27620	0.104861	1.03933e-18	0.00883471	11.8692	Gynoid lean mass	anthropometric	dexa	Moisture (gm)	nutrients	dietary interview	6	2.67354e-15	1.28642e-13	Bonf.<0.05	dexa	dietary interview	39177	1	Dietary Interview+Behavior	1.04525e-15
expo	DR1TMOIS	DXXGYTOM	0.0883032	0.0108547	0.000455673	0.000114053	8.135	1.43438	7.17189	0.302834	6	2	9	2	0.0952647	0.010166	9.37095	3.76587e-14	0.00540525	0.239722	27620	0.0952647	3.76587e-14	0.010166	9.37095	Gynoid total mass	anthropometric	dexa	Moisture (gm)	nutrients	dietary interview	6	4.54785e-11	4.66117e-09	Bonf.<0.05	dexa	dietary interview	39177	1	Dietary Interview+Behavior	1.03291e-11
expo	DR1TNIAC	DXXAGRAT	-0.0101776	0.00948677	0.332377	0.583788	-1.07282	1.21796	6.08979	0.178954	6	2	1	0	-0.0119231	0.00947037	-1.25899	0.212044	7.86705e-05	0.32581	27592	-0.0119231	0.212044	0.00947037	-1.25899	Android to gynoid ratio	anthropometric	dexa	Niacin (mg)	nutrients	dietary interview	6	1	1	> BY & Bonf.	dexa	dietary interview	39177	1	Dietary Interview+Behavior	1
expo	DR1TNIAC	DXXANFM	-0.0297094	0.0115194	0.0494876	0.344054	-2.57907	1.03157	5.15784	0.0306016	6	2	-3	0	-0.0206193	0.0133492	-1.54461	0.126766	0.000235253	0.22272	27609	-0.0206193	0.126766	0.0133492	-1.54461	Android fat mass	anthropometric	dexa	Niacin (mg)	nutrients	dietary interview	6	1	1	> BY & Bonf.	dexa	dietary interview	39177	1	Dietary Interview+Behavior	1
expo	DR1TNIAC	DXXANLM	0.0105754	0.01024	0.349061	0.505785	1.03276	1.44083	7.20414	0.305955	6	2	9	2	0.0215792	0.0100281	2.15187	0.0347155	0.000257665	0.449659	27609	0.0215792	0.0347155	0.0100281	2.15187	Android lean mass	anthropometric	dexa	Niacin (mg)	nutrients	dietary interview	6	1	1	> BY & Bonf.	dexa	dietary interview	39177	1	Dietary Interview+Behavior	0.538786
expo	DR1TNIAC	DXXANTOM	-0.0106544	0.0113954	0.392723	0.777134	-0.934972	1.26452	6.3226	0.209186	6	2	1	0	0.000345306	0.0119288	0.0289472	0.976986	6.59774e-08	0.336372	27609	0.000345306	0.976986	0.0119288	0.0289472	Android total mass	anthropometric	dexa	Niacin (mg)	nutrients	dietary interview	6	1	1	> BY & Bonf.	dexa	dietary interview	39177	1	Dietary Interview+Behavior	1
expo	DR1TNIAC	DXXAPFAT	-0.0530562	0.0105092	0.00393821	0.0489877	-5.04853	1.08807	5.44033	0.0809377	6	2	-9	-2	-0.0455848	0.0116895	-3.89964	0.000212077	0.00114981	0.229214	27609	-0.0455848	0.000212077	0.0116895	-3.89964	Android percent fat	anthropometric	dexa	Niacin (mg)	nutrients	dietary interview	6	0.0241314	1	BY<0.05	dexa	dietary interview	39177	1	Dietary Interview+Behavior	0.00524473
expo	DR1TNIAC	DXXGPFAT	-0.0429856	0.00931218	0.0057559	0.0274165	-4.61606	1.48265	7.41325	0.325532	6	2	-9	-2	-0.0414303	0.00875263	-4.73347	1.05445e-05	0.000950659	0.446085	27620	-0.0414303	1.05445e-05	0.00875263	-4.73347	Gynoid percent fat	anthropometric	dexa	Niacin (mg)	nutrients	dietary interview	6	0.0018663	1	BY<0.05	dexa	dietary interview	39177	1	Dietary Interview+Behavior	0.000521536
expo	DR1TNIAC	DXXGYFM	-0.00997579	0.00958747	0.345781	0.690991	-1.0405	0.899331	4.49665	0	6	2	-7	-2	-0.00629221	0.0118846	-0.529441	0.598106	2.19278e-05	0.261333	27620	-0.00629221	0.598106	0.0118846	-0.529441	Gynoid fat mass	anthropometric	dexa	Niacin (mg)	nutrients	dietary interview	6	1	1	> BY & Bonf.	dexa	dietary interview	39177	1	Dietary Interview+Behavior	1
expo	DR1TNIAC	DXXGYLM	0.0260624	0.00836802	0.0264154	0.110478	3.11452	1.26837	6.34187	0.211589	6	2	9	2	0.0399034	0.00915129	4.36041	4.18764e-05	0.000881879	0.426205	27620	0.0399034	4.18764e-05	0.00915129	4.36041	Gynoid lean mass	anthropometric	dexa	Niacin (mg)	nutrients	dietary interview	6	0.00610719	1	BY<0.05	dexa	dietary interview	39177	1	Dietary Interview+Behavior	0.00140383
expo	DR1TNIAC	DXXGYTOM	0.0132143	0.00960505	0.227326	0.511887	1.37576	1.09287	5.46436	0.0849789	6	2	9	2	0.0227211	0.0111462	2.03846	0.0451266	0.000285923	0.306764	27620	0.0227211	0.0451266	0.0111462	2.03846	Gynoid total mass	anthropometric	dexa	Niacin (mg)	nutrients	dietary interview	6	1	1	> BY & Bonf.	dexa	dietary interview	39177	1	Dietary Interview+Behavior	0.594547
expo	DR1TNUMF	DXXAGRAT	-0.0555537	0.0108409	0.00369328	0.0117206	-5.12445	1.73059	8.65293	0.422161	6	2	-7	-2	-0.0482151	0.0094159	-5.12061	2.38896e-06	0.00167635	0.32935	27592	-0.0482151	2.38896e-06	0.0094159	-5.12061	Android to gynoid ratio	anthropometric	dexa	Total number of foods reported in the individual foods file	nutrients	dietary interview	6	0.000516396	0.295691	BY<0.05	dexa	dietary interview	39177	1	Dietary Interview+Behavior	0.000133476
expo	DR1TNUMF	DXXANFM	-0.088082	0.0100813	0.000325344	0.00123284	-8.73719	0.880385	4.40193	0	6	2	-9	-2	-0.0837654	0.0114204	-7.3347	2.48389e-10	0.00505879	0.227545	27609	-0.0837654	2.48389e-10	0.0114204	-7.3347	Android fat mass	anthropometric	dexa	Total number of foods reported in the individual foods file	nutrients	dietary interview	6	1.45372e-07	3.07441e-05	Bonf.<0.05	dexa	dietary interview	39177	1	Dietary Interview+Behavior	2.58418e-08
expo	DR1TNUMF	DXXANLM	-0.0643308	0.00711172	0.000275952	0.000484211	-9.04574	0.953444	4.76722	0	6	2	-7	-2	-0.0627654	0.00777362	-8.07414	1.02177e-11	0.00284026	0.460269	27609	-0.0627654	1.02177e-11	0.00777362	-8.07414	Android lean mass	anthropometric	dexa	Total number of foods reported in the individual foods file	nutrients	dietary interview	6	7.91857e-09	1.26469e-06	Bonf.<0.05	dexa	dietary interview	39177	1	Dietary Interview+Behavior	1.92674e-09
expo	DR1TNUMF	DXXANTOM	-0.0822771	0.00902836	0.000266377	0.000513992	-9.11318	0.940491	4.70245	0	6	2	-7	-2	-0.0782147	0.00980071	-7.98051	1.53206e-11	0.00441057	0.343252	27609	-0.0782147	1.53206e-11	0.00980071	-7.98051	Android total mass	anthropometric	dexa	Total number of foods reported in the individual foods file	nutrients	dietary interview	6	1.15442e-08	1.89629e-06	Bonf.<0.05	dexa	dietary interview	39177	1	Dietary Interview+Behavior	2.23296e-09
expo	DR1TNUMF	DXXAPFAT	-0.0761559	0.0071538	0.00012655	0.00163566	-10.6455	0.616728	3.08364	0	6	2	-3	0	-0.0688717	0.0106529	-6.46507	1.0055e-08	0.00341978	0.233338	27609	-0.0688717	1.0055e-08	0.0106529	-6.46507	Android percent fat	anthropometric	dexa	Total number of foods reported in the individual foods file	nutrients	dietary interview	6	4.12506e-06	0.00124455	Bonf.<0.05	dexa	dietary interview	39177	1	Dietary Interview+Behavior	7.09348e-07
expo	DR1TNUMF	DXXGPFAT	-0.0333131	0.00824833	0.00993476	0.067375	-4.03877	1.22562	6.1281	0.184086	6	2	-1	0	-0.0332642	0.00799541	-4.16042	8.56777e-05	0.000797921	0.449068	27620	-0.0332642	8.56777e-05	0.00799541	-4.16042	Gynoid percent fat	anthropometric	dexa	Total number of foods reported in the individual foods file	nutrients	dietary interview	6	0.0112681	1	BY<0.05	dexa	dietary interview	39177	1	Dietary Interview+Behavior	0.00311443
expo	DR1TNUMF	DXXGYFM	-0.0700863	0.0123398	0.00235649	0.00468455	-5.6797	1.54808	7.74039	0.354038	6	2	-3	0	-0.0710685	0.0106581	-6.66802	4.27229e-09	0.00364216	0.264856	27620	-0.0710685	4.27229e-09	0.0106581	-6.66802	Gynoid fat mass	anthropometric	dexa	Total number of foods reported in the individual foods file	nutrients	dietary interview	6	1.90706e-06	0.000528799	Bonf.<0.05	dexa	dietary interview	39177	1	Dietary Interview+Behavior	4.29664e-07
expo	DR1TNUMF	DXXGYLM	-0.0509654	0.00642505	0.000512934	0.00405276	-7.9323	0.802905	4.01452	0	6	2	-9	-2	-0.0518049	0.00737232	-7.02695	9.28555e-10	0.00193529	0.43562	27620	-0.0518049	9.28555e-10	0.00737232	-7.02695	Gynoid lean mass	anthropometric	dexa	Total number of foods reported in the individual foods file	nutrients	dietary interview	6	4.77396e-07	0.000114931	Bonf.<0.05	dexa	dietary interview	39177	1	Dietary Interview+Behavior	9.33847e-08
expo	DR1TNUMF	DXXGYTOM	-0.0704174	0.00973361	0.00078748	0.00209304	-7.23445	1.13948	5.69739	0.122406	6	2	-9	-2	-0.0702523	0.00949198	-7.40122	1.86607e-10	0.00355898	0.313128	27620	-0.0702523	1.86607e-10	0.00949198	-7.40122	Gynoid total mass	anthropometric	dexa	Total number of foods reported in the individual foods file	nutrients	dietary interview	6	1.12012e-07	2.30971e-05	Bonf.<0.05	dexa	dietary interview	39177	1	Dietary Interview+Behavior	2.01075e-08
expo	DR1TP182	DXXAGRAT	0.0180971	0.00944112	0.113387	0.555436	1.91684	0.801006	4.00503	0	6	2	1	0	0.0145885	0.0122556	1.19035	0.237764	0.000116829	0.328714	27592	0.0145885	0.237764	0.0122556	1.19035	Android to gynoid ratio	anthropometric	dexa	PFA 18:2 (Octadecadienoic) (gm)	nutrients	dietary interview	6	1	1	> BY & Bonf.	dexa	dietary interview	39177	1	Dietary Interview+Behavior	1
expo	DR1TP182	DXXANFM	0.0160953	0.00871125	0.123923	0.590015	1.84765	0.721021	3.6051	0	6	2	9	2	0.0117885	0.0144128	0.817919	0.416065	7.62899e-05	0.221991	27609	0.0117885	0.416065	0.0144128	0.817919	Android fat mass	anthropometric	dexa	PFA 18:2 (Octadecadienoic) (gm)	nutrients	dietary interview	6	1	1	> BY & Bonf.	dexa	dietary interview	39177	1	Dietary Interview+Behavior	1
expo	DR1TP182	DXXANLM	0.00757447	0.00624095	0.27907	0.74423	1.21367	0.477288	2.38644	0	6	2	1	0	0.00538629	0.00933468	0.577019	0.565702	1.59269e-05	0.458181	27609	0.00538629	0.565702	0.00933468	0.577019	Android lean mass	anthropometric	dexa	PFA 18:2 (Octadecadienoic) (gm)	nutrients	dietary interview	6	1	1	> BY & Bonf.	dexa	dietary interview	39177	1	Dietary Interview+Behavior	1
expo	DR1TP182	DXXANTOM	0.0123254	0.00810231	0.188687	0.657342	1.52123	0.635308	3.17654	0	6	2	5	2	0.00918353	0.0120997	0.758986	0.450305	4.6299e-05	0.33901	27609	0.00918353	0.450305	0.0120997	0.758986	Android total mass	anthropometric	dexa	PFA 18:2 (Octadecadienoic) (gm)	nutrients	dietary interview	6	1	1	> BY & Bonf.	dexa	dietary interview	39177	1	Dietary Interview+Behavior	1
expo	DR1TP182	DXXAPFAT	0.0177195	0.00840336	0.0887768	0.544028	2.10862	0.565383	2.82691	0	6	2	9	2	0.0173652	0.0128217	1.35436	0.179799	0.000165544	0.229849	27609	0.0173652	0.179799	0.0128217	1.35436	Android percent fat	anthropometric	dexa	PFA 18:2 (Octadecadienoic) (gm)	nutrients	dietary interview	6	1	1	> BY & Bonf.	dexa	dietary interview	39177	1	Dietary Interview+Behavior	1
expo	DR1TP182	DXXGPFAT	0.0149704	0.00845294	0.136767	0.451522	1.77102	1.40359	7.01793	0.28754	6	2	9	2	0.0125988	0.00839541	1.50067	0.137753	8.71333e-05	0.452386	27620	0.0125988	0.137753	0.00839541	1.50067	Gynoid percent fat	anthropometric	dexa	PFA 18:2 (Octadecadienoic) (gm)	nutrients	dietary interview	6	1	1	> BY & Bonf.	dexa	dietary interview	39177	1	Dietary Interview+Behavior	1
expo	DR1TP182	DXXGYFM	0.0220015	0.009572	0.0699005	0.390682	2.29853	0.982629	4.91314	0	6	2	9	2	0.0178264	0.0112215	1.58859	0.116475	0.000174444	0.259078	27620	0.0178264	0.116475	0.0112215	1.58859	Gynoid fat mass	anthropometric	dexa	PFA 18:2 (Octadecadienoic) (gm)	nutrients	dietary interview	6	1	1	> BY & Bonf.	dexa	dietary interview	39177	1	Dietary Interview+Behavior	1
expo	DR1TP182	DXXGYLM	0.0138833	0.00275916	0.00399497	0.493664	5.03172	0.114079	0.570397	0	6	2	1	0	0.0118371	0.00833418	1.4203	0.159777	7.69159e-05	0.437991	27620	0.0118371	0.159777	0.00833418	1.4203	Gynoid lean mass	anthropometric	dexa	PFA 18:2 (Octadecadienoic) (gm)	nutrients	dietary interview	6	1	1	> BY & Bonf.	dexa	dietary interview	39177	1	Dietary Interview+Behavior	1
expo	DR1TP182	DXXGYTOM	0.0206724	0.00574354	0.0155557	0.408625	3.59924	0.356162	1.78081	0	6	2	7	2	0.0168687	0.0103253	1.63372	0.106623	0.000156204	0.310094	27620	0.0168687	0.106623	0.0103253	1.63372	Gynoid total mass	anthropometric	dexa	PFA 18:2 (Octadecadienoic) (gm)	nutrients	dietary interview	6	1	1	> BY & Bonf.	dexa	dietary interview	39177	1	Dietary Interview+Behavior	1
expo	DR1TP183	DXXAGRAT	0.0285156	0.00684171	0.00875675	0.299338	4.16791	0.416378	2.08189	0	6	2	5	2	0.0267834	0.0116015	2.30862	0.023799	0.000415007	0.329092	27592	0.0267834	0.023799	0.0116015	2.30862	Android to gynoid ratio	anthropometric	dexa	PFA 18:3 (Octadecatrienoic) (gm)	nutrients	dietary interview	6	1	1	> BY & Bonf.	dexa	dietary interview	39177	1	Dietary Interview+Behavior	0.362646
expo	DR1TP183	DXXANFM	0.0107672	0.00446601	0.0607942	0.650975	2.41093	0.165423	0.827117	0	6	2	9	2	0.0155423	0.0117569	1.32197	0.190306	0.000139764	0.220247	27609	0.0155423	0.190306	0.0117569	1.32197	Android fat mass	anthropometric	dexa	PFA 18:3 (Octadecatrienoic) (gm)	nutrients	dietary interview	6	1	1	> BY & Bonf.	dexa	dietary interview	39177	1	Dietary Interview+Behavior	1
expo	DR1TP183	DXXANLM	0.00380508	0.00632953	0.573944	0.766786	0.601163	0.764072	3.82036	0	6	2	5	2	0.00639195	0.00791065	0.808018	0.421706	2.36391e-05	0.457895	27609	0.00639195	0.421706	0.00791065	0.808018	Android lean mass	anthropometric	dexa	PFA 18:3 (Octadecatrienoic) (gm)	nutrients	dietary interview	6	1	1	> BY & Bonf.	dexa	dietary interview	39177	1	Dietary Interview+Behavior	1
expo	DR1TP183	DXXANTOM	0.00708876	0.00550646	0.254339	0.691737	1.28735	0.350494	1.75247	0	6	2	5	2	0.0117321	0.00995961	1.17797	0.242636	7.96371e-05	0.337966	27609	0.0117321	0.242636	0.00995961	1.17797	Android total mass	anthropometric	dexa	PFA 18:3 (Octadecatrienoic) (gm)	nutrients	dietary interview	6	1	1	> BY & Bonf.	dexa	dietary interview	39177	1	Dietary Interview+Behavior	1
expo	DR1TP183	DXXAPFAT	0.0198833	0.0044571	0.00663399	0.478039	4.46105	0.14125	0.706252	0	6	2	9	2	0.0233008	0.0121177	1.92287	0.0583971	0.000314128	0.226638	27609	0.0233008	0.0583971	0.0121177	1.92287	Android percent fat	anthropometric	dexa	PFA 18:3 (Octadecatrienoic) (gm)	nutrients	dietary interview	6	1	1	> BY & Bonf.	dexa	dietary interview	39177	1	Dietary Interview+Behavior	0.725447
expo	DR1TP183	DXXGPFAT	0.00412416	0.00739997	0.601335	0.756181	0.557322	1.02199	5.10994	0.021514	6	2	9	2	0.00882623	0.0078817	1.11984	0.266454	4.50579e-05	0.449573	27620	0.00882623	0.266454	0.0078817	1.11984	Gynoid percent fat	anthropometric	dexa	PFA 18:3 (Octadecatrienoic) (gm)	nutrients	dietary interview	6	1	1	> BY & Bonf.	dexa	dietary interview	39177	1	Dietary Interview+Behavior	1
expo	DR1TP183	DXXGYFM	0.00645424	0.00790799	0.451521	0.684939	0.816167	0.742755	3.71378	0	6	2	9	2	0.0127264	0.00995922	1.27785	0.205352	9.36764e-05	0.256668	27620	0.0127264	0.205352	0.00995922	1.27785	Gynoid fat mass	anthropometric	dexa	PFA 18:3 (Octadecatrienoic) (gm)	nutrients	dietary interview	6	1	1	> BY & Bonf.	dexa	dietary interview	39177	1	Dietary Interview+Behavior	1
expo	DR1TP183	DXXGYLM	0.00920103	0.00443948	0.0929379	0.59945	2.07255	0.353257	1.76628	0	6	2	1	0	0.00949869	0.00775914	1.22419	0.224815	5.21854e-05	0.437948	27620	0.00949869	0.224815	0.00775914	1.22419	Gynoid lean mass	anthropometric	dexa	PFA 18:3 (Octadecatrienoic) (gm)	nutrients	dietary interview	6	1	1	> BY & Bonf.	dexa	dietary interview	39177	1	Dietary Interview+Behavior	1
expo	DR1TP183	DXXGYTOM	0.00890623	0.0065725	0.233397	0.613351	1.35507	0.560251	2.80126	0	6	2	5	2	0.0127246	0.00920251	1.38273	0.170962	9.36508e-05	0.309151	27620	0.0127246	0.170962	0.00920251	1.38273	Gynoid total mass	anthropometric	dexa	PFA 18:3 (Octadecatrienoic) (gm)	nutrients	dietary interview	6	1	1	> BY & Bonf.	dexa	dietary interview	39177	1	Dietary Interview+Behavior	1
expo	DR1TP184	DXXAGRAT	-0.00713662	0.00563404	0.261063	0.648675	-1.2667	0.645779	3.22889	0	6	2	-7	-2	-0.0098454	0.00794516	-1.23917	0.219252	8.81893e-05	0.328592	27592	-0.0098454	0.219252	0.00794516	-1.23917	Android to gynoid ratio	anthropometric	dexa	PFA 18:4 (Octadecatetraenoic) (gm)	nutrients	dietary interview	6	1	1	> BY & Bonf.	dexa	dietary interview	39177	1	Dietary Interview+Behavior	1
expo	DR1TP184	DXXANFM	0.000646274	0.00642589	0.923797	0.980349	0.100573	0.596171	2.98086	0	6	2	-5	0	-0.00122647	0.00975476	-0.125731	0.900291	1.36872e-06	0.222481	27609	-0.00122647	0.900291	0.00975476	-0.125731	Android fat mass	anthropometric	dexa	PFA 18:4 (Octadecatetraenoic) (gm)	nutrients	dietary interview	6	1	1	> BY & Bonf.	dexa	dietary interview	39177	1	Dietary Interview+Behavior	1
expo	DR1TP184	DXXANLM	0.00266854	0.00548154	0.646973	0.917745	0.486824	0.784616	3.92308	0	6	2	5	2	0.00118082	0.00807208	0.146285	0.8841	1.26873e-06	0.458166	27609	0.00118082	0.8841	0.00807208	0.146285	Android lean mass	anthropometric	dexa	PFA 18:4 (Octadecatetraenoic) (gm)	nutrients	dietary interview	6	1	1	> BY & Bonf.	dexa	dietary interview	39177	1	Dietary Interview+Behavior	1
expo	DR1TP184	DXXANTOM	0.00109888	0.0061779	0.865804	0.988345	0.177873	0.681948	3.40974	0	6	2	-1	0	-3.36144e-05	0.00916246	-0.0036687	0.997083	1.02813e-09	0.33913	27609	-3.36144e-05	0.997083	0.00916246	-0.0036687	Android total mass	anthropometric	dexa	PFA 18:4 (Octadecatetraenoic) (gm)	nutrients	dietary interview	6	1	1	> BY & Bonf.	dexa	dietary interview	39177	1	Dietary Interview+Behavior	1
expo	DR1TP184	DXXAPFAT	-0.000970882	0.00726232	0.898864	0.820641	-0.133688	1.05924	5.29621	0.0559291	6	2	-9	-2	-0.00689933	0.00844768	-0.816713	0.41675	4.33124e-05	0.231314	27609	-0.00689933	0.41675	0.00844768	-0.816713	Android percent fat	anthropometric	dexa	PFA 18:4 (Octadecatetraenoic) (gm)	nutrients	dietary interview	6	1	1	> BY & Bonf.	dexa	dietary interview	39177	1	Dietary Interview+Behavior	1
expo	DR1TP184	DXXGPFAT	0.00242535	0.00781523	0.768825	0.899507	0.310336	2.59328	12.9664	0.614388	6	2	-1	0	0.000183201	0.00590931	0.0310022	0.975352	3.05318e-08	0.45585	27620	0.000183201	0.975352	0.00590931	0.0310022	Gynoid percent fat	anthropometric	dexa	PFA 18:4 (Octadecatetraenoic) (gm)	nutrients	dietary interview	6	1	1	> BY & Bonf.	dexa	dietary interview	39177	1	Dietary Interview+Behavior	1
expo	DR1TP184	DXXGYFM	0.00497978	0.00759381	0.540943	0.870263	0.655769	0.956929	4.78465	0	6	2	7	2	0.002119	0.00905325	0.234059	0.815594	4.08465e-06	0.261292	27620	0.002119	0.815594	0.00905325	0.234059	Gynoid fat mass	anthropometric	dexa	PFA 18:4 (Octadecatetraenoic) (gm)	nutrients	dietary interview	6	1	1	> BY & Bonf.	dexa	dietary interview	39177	1	Dietary Interview+Behavior	1
expo	DR1TP184	DXXGYLM	0.000876637	0.00685462	0.903221	0.978844	0.12789	1.16615	5.83077	0.14248	6	2	1	2	0.00193085	0.00762384	0.253264	0.800776	3.39148e-06	0.437918	27620	0.00193085	0.800776	0.00762384	0.253264	Gynoid lean mass	anthropometric	dexa	PFA 18:4 (Octadecatetraenoic) (gm)	nutrients	dietary interview	6	1	1	> BY & Bonf.	dexa	dietary interview	39177	1	Dietary Interview+Behavior	1
expo	DR1TP184	DXXGYTOM	0.0029735	0.00729021	0.700243	0.920603	0.407875	0.910506	4.55253	0	6	2	3	2	0.00234598	0.00908114	0.258335	0.796875	5.00659e-06	0.310513	27620	0.00234598	0.796875	0.00908114	0.258335	Gynoid total mass	anthropometric	dexa	PFA 18:4 (Octadecatetraenoic) (gm)	nutrients	dietary interview	6	1	1	> BY & Bonf.	dexa	dietary interview	39177	1	Dietary Interview+Behavior	1
expo	DR1TP204	DXXAGRAT	0.042823	0.00948299	0.00630733	0.0149847	4.51577	1.60263	8.01314	0.376025	6	2	9	2	0.0481936	0.00806165	5.97814	7.63194e-08	0.0018048	0.319443	27592	0.0481936	7.63194e-08	0.00806165	5.97814	Android to gynoid ratio	anthropometric	dexa	PFA 20:4 (Eicosatetraenoic) (gm)	nutrients	dietary interview	6	2.47598e-05	0.00944635	Bonf.<0.05	dexa	dietary interview	39177	1	Dietary Interview+Behavior	6.39619e-06
expo	DR1TP204	DXXANFM	0.0511551	0.00819648	0.00154662	0.0360535	6.24111	0.683122	3.41561	0	6	2	9	2	0.0509035	0.0102996	4.94226	4.76414e-06	0.00201303	0.215343	27609	0.0509035	4.76414e-06	0.0102996	4.94226	Android fat mass	anthropometric	dexa	PFA 20:4 (Eicosatetraenoic) (gm)	nutrients	dietary interview	6	0.00094516	0.589677	BY<0.05	dexa	dietary interview	39177	1	Dietary Interview+Behavior	0.000197081
expo	DR1TP204	DXXANLM	0.0522365	0.00572777	0.00026545	0.00951227	9.11986	0.498485	2.49243	0	6	2	9	2	0.0510019	0.00847913	6.015	6.5563e-08	0.00202083	0.444951	27609	0.0510019	6.5563e-08	0.00847913	6.015	Android lean mass	anthropometric	dexa	PFA 20:4 (Eicosatetraenoic) (gm)	nutrients	dietary interview	6	2.16766e-05	0.00811499	Bonf.<0.05	dexa	dietary interview	39177	1	Dietary Interview+Behavior	6.46127e-06
expo	DR1TP204	DXXANTOM	0.0554601	0.00686117	0.000469557	0.0137646	8.08318	0.575297	2.87649	0	6	2	9	2	0.0543368	0.00961154	5.65329	2.87471e-07	0.00229375	0.32779	27609	0.0543368	2.87471e-07	0.00961154	5.65329	Android total mass	anthropometric	dexa	PFA 20:4 (Eicosatetraenoic) (gm)	nutrients	dietary interview	6	7.97548e-05	0.0355815	Bonf.<0.05	dexa	dietary interview	39177	1	Dietary Interview+Behavior	2.06507e-05
expo	DR1TP204	DXXAPFAT	0.0356948	0.00897638	0.0105672	0.0870033	3.97653	0.969671	4.84836	0	6	2	9	2	0.0407308	0.0095136	4.28132	5.56953e-05	0.00128885	0.229121	27609	0.0407308	5.56953e-05	0.0095136	4.28132	Android percent fat	anthropometric	dexa	PFA 20:4 (Eicosatetraenoic) (gm)	nutrients	dietary interview	6	0.00779177	1	BY<0.05	dexa	dietary interview	39177	1	Dietary Interview+Behavior	0.00158526
expo	DR1TP204	DXXGPFAT	0.00562707	0.00722297	0.471194	0.646159	0.779052	1.1843	5.92151	0.155621	6	2	1	0	0.00856563	0.00683991	1.2523	0.214457	5.70198e-05	0.456103	27620	0.00856563	0.214457	0.00683991	1.2523	Gynoid percent fat	anthropometric	dexa	PFA 20:4 (Eicosatetraenoic) (gm)	nutrients	dietary interview	6	1	1	> BY & Bonf.	dexa	dietary interview	39177	1	Dietary Interview+Behavior	1
expo	DR1TP204	DXXGYFM	0.0410238	0.00626283	0.00124228	0.0501314	6.55036	0.518691	2.59346	0	6	2	9	2	0.042638	0.00902823	4.72274	1.0979e-05	0.00141286	0.257989	27620	0.042638	1.0979e-05	0.00902823	4.72274	Gynoid fat mass	anthropometric	dexa	PFA 20:4 (Eicosatetraenoic) (gm)	nutrients	dietary interview	6	0.00193265	1	BY<0.05	dexa	dietary interview	39177	1	Dietary Interview+Behavior	0.000453765
expo	DR1TP204	DXXGYLM	0.05227	0.0060668	0.000347627	0.00272509	8.61574	0.755839	3.7792	0	6	2	9	2	0.0532221	0.00771576	6.89785	1.6104e-09	0.00220136	0.425209	27620	0.0532221	1.6104e-09	0.00771576	6.89785	Gynoid lean mass	anthropometric	dexa	PFA 20:4 (Eicosatetraenoic) (gm)	nutrients	dietary interview	6	7.87034e-07	0.000199326	Bonf.<0.05	dexa	dietary interview	39177	1	Dietary Interview+Behavior	1.56734e-07
expo	DR1TP204	DXXGYTOM	0.0555896	0.00591153	0.000229406	0.00632416	9.40358	0.507019	2.5351	0	6	2	9	2	0.0565514	0.00880925	6.41955	1.21734e-08	0.00248538	0.299661	27620	0.0565514	1.21734e-08	0.00880925	6.41955	Gynoid total mass	anthropometric	dexa	PFA 20:4 (Eicosatetraenoic) (gm)	nutrients	dietary interview	6	4.88729e-06	0.00150675	Bonf.<0.05	dexa	dietary interview	39177	1	Dietary Interview+Behavior	7.98444e-07
expo	DR1TP205	DXXAGRAT	0.000117794	0.00999809	0.991055	0.968647	0.0117816	1.49719	7.48596	0.332083	6	2	3	2	-0.00188577	0.00904875	-0.208401	0.835496	3.3453e-06	0.327149	27592	-0.00188577	0.835496	0.00904875	-0.208401	Android to gynoid ratio	anthropometric	dexa	PFA 20:5 (Eicosapentaenoic) (gm)	nutrients	dietary interview	6	1	1	> BY & Bonf.	dexa	dietary interview	39177	1	Dietary Interview+Behavior	1
expo	DR1TP205	DXXANFM	-0.00177774	0.00973972	0.862341	0.92446	-0.182524	1.29599	6.47993	0.228387	6	2	-3	0	-0.00346214	0.009399	-0.368352	0.713677	1.12769e-05	0.222423	27609	-0.00346214	0.713677	0.009399	-0.368352	Android fat mass	anthropometric	dexa	PFA 20:5 (Eicosapentaenoic) (gm)	nutrients	dietary interview	6	1	1	> BY & Bonf.	dexa	dietary interview	39177	1	Dietary Interview+Behavior	1
expo	DR1TP205	DXXANLM	0.00147279	0.00941446	0.881807	0.87445	0.156439	1.98583	9.92917	0.496433	6	2	5	2	0.00229347	0.00734533	0.312235	0.755752	4.94862e-06	0.457192	27609	0.00229347	0.755752	0.00734533	0.312235	Android lean mass	anthropometric	dexa	PFA 20:5 (Eicosapentaenoic) (gm)	nutrients	dietary interview	6	1	1	> BY & Bonf.	dexa	dietary interview	39177	1	Dietary Interview+Behavior	1
expo	DR1TP205	DXXANTOM	-0.000983707	0.0098905	0.924638	0.996358	-0.0994598	1.55549	7.77744	0.357115	6	2	-1	0	-0.000645729	0.0086031	-0.0750578	0.940374	3.92284e-07	0.338655	27609	-0.000645729	0.940374	0.0086031	-0.0750578	Android total mass	anthropometric	dexa	PFA 20:5 (Eicosapentaenoic) (gm)	nutrients	dietary interview	6	1	1	> BY & Bonf.	dexa	dietary interview	39177	1	Dietary Interview+Behavior	1
expo	DR1TP205	DXXAPFAT	-0.00558858	0.00918167	0.569334	0.760503	-0.608667	1.39519	6.97595	0.283252	6	2	-5	-2	-0.00843837	0.00858577	-0.982832	0.328936	6.6991e-05	0.23138	27609	-0.00843837	0.328936	0.00858577	-0.982832	Android percent fat	anthropometric	dexa	PFA 20:5 (Eicosapentaenoic) (gm)	nutrients	dietary interview	6	1	1	> BY & Bonf.	dexa	dietary interview	39177	1	Dietary Interview+Behavior	1
expo	DR1TP205	DXXGPFAT	-0.00684765	0.00543852	0.263575	0.589146	-1.2591	0.927819	4.63909	0	6	2	-9	-2	-0.00825884	0.00624833	-1.32177	0.190372	6.41547e-05	0.455176	27620	-0.00825884	0.190372	0.00624833	-1.32177	Gynoid percent fat	anthropometric	dexa	PFA 20:5 (Eicosapentaenoic) (gm)	nutrients	dietary interview	6	1	1	> BY & Bonf.	dexa	dietary interview	39177	1	Dietary Interview+Behavior	1
expo	DR1TP205	DXXGYFM	-0.0078603	0.0087642	0.410891	0.710321	-0.896864	1.41822	7.09111	0.294891	6	2	-3	0	-0.0060202	0.00785825	-0.766099	0.446087	3.40888e-05	0.261577	27620	-0.0060202	0.446087	0.00785825	-0.766099	Gynoid fat mass	anthropometric	dexa	PFA 20:5 (Eicosapentaenoic) (gm)	nutrients	dietary interview	6	1	1	> BY & Bonf.	dexa	dietary interview	39177	1	Dietary Interview+Behavior	1
expo	DR1TP205	DXXGYLM	0.00626143	0.00934986	0.532738	0.601213	0.669682	2.67747	13.3874	0.626513	6	2	9	2	0.00675519	0.00652353	1.03551	0.303848	4.29205e-05	0.436528	27620	0.00675519	0.303848	0.00652353	1.03551	Gynoid lean mass	anthropometric	dexa	PFA 20:5 (Eicosapentaenoic) (gm)	nutrients	dietary interview	6	1	1	> BY & Bonf.	dexa	dietary interview	39177	1	Dietary Interview+Behavior	1
expo	DR1TP205	DXXGYTOM	-0.00115216	0.0100621	0.913294	0.970059	-0.114505	2.15233	10.7616	0.535387	6	2	3	0	0.00129825	0.00750929	0.172885	0.86322	1.58527e-06	0.310178	27620	0.00129825	0.86322	0.00750929	0.172885	Gynoid total mass	anthropometric	dexa	PFA 20:5 (Eicosapentaenoic) (gm)	nutrients	dietary interview	6	1	1	> BY & Bonf.	dexa	dietary interview	39177	1	Dietary Interview+Behavior	1
expo	DR1TP225	DXXAGRAT	0.0316955	0.00971641	0.0223946	0.0856146	3.26205	1.5443	7.72152	0.352459	6	2	9	2	0.0320056	0.00909803	3.51786	0.000752605	0.000917232	0.320737	27592	0.0320056	0.000752605	0.00909803	3.51786	Android to gynoid ratio	anthropometric	dexa	PFA 22:5 (Docosapentaenoic) (gm)	nutrients	dietary interview	6	0.0695872	1	> BY & Bonf.	dexa	dietary interview	39177	1	Dietary Interview+Behavior	0.0192431
expo	DR1TP225	DXXANFM	0.0365284	0.00800198	0.00602977	0.0458633	4.56492	1.37269	6.86346	0.271504	6	2	9	2	0.0399612	0.00944523	4.23084	6.67203e-05	0.00143005	0.219998	27609	0.0399612	6.67203e-05	0.00944523	4.23084	Android fat mass	anthropometric	dexa	PFA 22:5 (Docosapentaenoic) (gm)	nutrients	dietary interview	6	0.00908321	1	BY<0.05	dexa	dietary interview	39177	1	Dietary Interview+Behavior	0.00187416
expo	DR1TP225	DXXANLM	0.0328903	0.0082049	0.0102355	0.018527	4.00862	1.82529	9.12646	0.452143	6	2	9	2	0.0393837	0.00673862	5.84447	1.32084e-07	0.00138902	0.452515	27609	0.0393837	1.32084e-07	0.00673862	5.84447	Android lean mass	anthropometric	dexa	PFA 22:5 (Docosapentaenoic) (gm)	nutrients	dietary interview	6	4.00524e-05	0.0163485	Bonf.<0.05	dexa	dietary interview	39177	1	Dietary Interview+Behavior	1.24534e-05
expo	DR1TP225	DXXANTOM	0.0362383	0.00851134	0.00803286	0.0262581	4.25765	1.62741	8.13707	0.385528	6	2	9	2	0.04231	0.00814145	5.19686	1.773e-06	0.0016031	0.334636	27609	0.04231	1.773e-06	0.00814145	5.19686	Android total mass	anthropometric	dexa	PFA 22:5 (Docosapentaenoic) (gm)	nutrients	dietary interview	6	0.000397351	0.219451	BY<0.05	dexa	dietary interview	39177	1	Dietary Interview+Behavior	0.00010093
expo	DR1TP225	DXXAPFAT	0.0312896	0.0103439	0.0292506	0.0836112	3.02493	2.17606	10.8803	0.540455	6	2	9	2	0.0295255	0.00841414	3.50903	0.000774268	0.000780672	0.230649	27609	0.0295255	0.000774268	0.00841414	3.50903	Android percent fat	anthropometric	dexa	PFA 22:5 (Docosapentaenoic) (gm)	nutrients	dietary interview	6	0.07127	1	> BY & Bonf.	dexa	dietary interview	39177	1	Dietary Interview+Behavior	0.0157841
expo	DR1TP225	DXXGPFAT	0.0107517	0.00847803	0.260572	0.47978	1.26819	2.2074	11.037	0.546978	6	2	1	0	0.0066173	0.0064704	1.0227	0.309826	3.92222e-05	0.455223	27620	0.0066173	0.309826	0.0064704	1.0227	Gynoid percent fat	anthropometric	dexa	PFA 22:5 (Docosapentaenoic) (gm)	nutrients	dietary interview	6	1	1	> BY & Bonf.	dexa	dietary interview	39177	1	Dietary Interview+Behavior	1
expo	DR1TP225	DXXGYFM	0.026229	0.010215	0.0501752	0.137068	2.5677	1.9522	9.761	0.487757	6	2	9	2	0.0297832	0.00843822	3.52956	0.000724757	0.000794538	0.261769	27620	0.0297832	0.000724757	0.00843822	3.52956	Gynoid fat mass	anthropometric	dexa	PFA 22:5 (Docosapentaenoic) (gm)	nutrients	dietary interview	6	0.0673846	1	> BY & Bonf.	dexa	dietary interview	39177	1	Dietary Interview+Behavior	0.0168205
expo	DR1TP225	DXXGYLM	0.0329483	0.00801638	0.0092628	0.0146761	4.11012	1.88761	9.43803	0.470228	6	2	9	2	0.0406863	0.00672116	6.05346	5.59355e-08	0.00148275	0.432135	27620	0.0406863	5.59355e-08	0.00672116	6.05346	Gynoid lean mass	anthropometric	dexa	PFA 22:5 (Docosapentaenoic) (gm)	nutrients	dietary interview	6	1.88955e-05	0.00692336	Bonf.<0.05	dexa	dietary interview	39177	1	Dietary Interview+Behavior	3.75028e-06
expo	DR1TP225	DXXGYTOM	0.0350749	0.00952942	0.0142833	0.0294295	3.68069	1.95094	9.7547	0.487427	6	2	9	2	0.0417851	0.00766796	5.44931	6.52692e-07	0.00156392	0.307502	27620	0.0417851	6.52692e-07	0.00766796	5.44931	Gynoid total mass	anthropometric	dexa	PFA 22:5 (Docosapentaenoic) (gm)	nutrients	dietary interview	6	0.000165658	0.0807863	BY<0.05	dexa	dietary interview	39177	1	Dietary Interview+Behavior	3.39523e-05
expo	DR1TP226	DXXAGRAT	-0.0106359	0.00863372	0.272757	0.511233	-1.2319	1.34411	6.72053	0.256011	6	2	1	0	-0.0142984	0.00809368	-1.76661	0.0814736	0.000189407	0.326285	27592	-0.0142984	0.0814736	0.00809368	-1.76661	Android to gynoid ratio	anthropometric	dexa	PFA 22:6 (Docosahexaenoic) (gm)	nutrients	dietary interview	6	1	1	> BY & Bonf.	dexa	dietary interview	39177	1	Dietary Interview+Behavior	1
expo	DR1TP226	DXXANFM	-0.01911	0.00958512	0.102761	0.352923	-1.99371	1.49973	7.49864	0.333213	6	2	-1	0	-0.0188323	0.00849726	-2.21628	0.029789	0.000328545	0.222417	27609	-0.0188323	0.029789	0.00849726	-2.21628	Android fat mass	anthropometric	dexa	PFA 22:6 (Docosahexaenoic) (gm)	nutrients	dietary interview	6	1	1	> BY & Bonf.	dexa	dietary interview	39177	1	Dietary Interview+Behavior	0.408529
expo	DR1TP226	DXXANLM	-0.00122296	0.00919394	0.899367	0.925306	-0.133018	2.7033	13.5165	0.630082	6	2	-1	0	0.00216914	0.00646363	0.335592	0.738141	4.35877e-06	0.455309	27609	0.00216914	0.738141	0.00646363	0.335592	Android lean mass	anthropometric	dexa	PFA 22:6 (Docosahexaenoic) (gm)	nutrients	dietary interview	6	1	1	> BY & Bonf.	dexa	dietary interview	39177	1	Dietary Interview+Behavior	1
expo	DR1TP226	DXXANTOM	-0.0114986	0.00954856	0.282394	0.579132	-1.20422	1.98369	9.91847	0.49589	6	2	-1	0	-0.00896799	0.00756103	-1.18608	0.239437	7.45038e-05	0.337662	27609	-0.00896799	0.239437	0.00756103	-1.18608	Android total mass	anthropometric	dexa	PFA 22:6 (Docosahexaenoic) (gm)	nutrients	dietary interview	6	1	1	> BY & Bonf.	dexa	dietary interview	39177	1	Dietary Interview+Behavior	1
expo	DR1TP226	DXXAPFAT	-0.0256033	0.00784834	0.0223898	0.15994	-3.26225	1.16511	5.82554	0.14171	6	2	-3	0	-0.026216	0.00774696	-3.38404	0.00115195	0.00063668	0.231916	27609	-0.026216	0.00115195	0.00774696	-3.38404	Android percent fat	anthropometric	dexa	PFA 22:6 (Docosahexaenoic) (gm)	nutrients	dietary interview	6	0.0988749	1	> BY & Bonf.	dexa	dietary interview	39177	1	Dietary Interview+Behavior	0.0215872
expo	DR1TP226	DXXGPFAT	-0.016855	0.00507306	0.0209519	0.244008	-3.32245	0.797397	3.98698	0	6	2	-9	-2	-0.0175183	0.00591161	-2.96337	0.00410631	0.000284315	0.455714	27620	-0.0175183	0.00410631	0.00591161	-2.96337	Gynoid percent fat	anthropometric	dexa	PFA 22:6 (Docosahexaenoic) (gm)	nutrients	dietary interview	6	0.274894	1	> BY & Bonf.	dexa	dietary interview	39177	1	Dietary Interview+Behavior	0.0891305
expo	DR1TP226	DXXGYFM	-0.0166312	0.00786269	0.0880392	0.422612	-2.1152	1.10357	5.51783	0.0938467	6	2	-3	0	-0.0150096	0.00778219	-1.92871	0.0576548	0.000208716	0.261802	27620	-0.0150096	0.0576548	0.00778219	-1.92871	Gynoid fat mass	anthropometric	dexa	PFA 22:6 (Docosahexaenoic) (gm)	nutrients	dietary interview	6	1	1	> BY & Bonf.	dexa	dietary interview	39177	1	Dietary Interview+Behavior	0.724792
expo	DR1TP226	DXXGYLM	0.00995413	0.00834142	0.286267	0.403045	1.19334	2.5165	12.5825	0.602622	6	2	9	2	0.0100203	0.00608869	1.64572	0.104121	9.30199e-05	0.435243	27620	0.0100203	0.104121	0.00608869	1.64572	Gynoid lean mass	anthropometric	dexa	PFA 22:6 (Docosahexaenoic) (gm)	nutrients	dietary interview	6	1	1	> BY & Bonf.	dexa	dietary interview	39177	1	Dietary Interview+Behavior	1
expo	DR1TP226	DXXGYTOM	-0.00376486	0.00895894	0.691762	0.932837	-0.420235	1.83649	9.18245	0.455483	6	2	-1	0	-0.00120162	0.00722182	-0.166387	0.868312	1.33767e-06	0.309335	27620	-0.00120162	0.868312	0.00722182	-0.166387	Gynoid total mass	anthropometric	dexa	PFA 22:6 (Docosahexaenoic) (gm)	nutrients	dietary interview	6	1	1	> BY & Bonf.	dexa	dietary interview	39177	1	Dietary Interview+Behavior	1
expo	DR1TPFAT	DXXAGRAT	0.0177912	0.00925826	0.112689	0.57296	1.92165	0.722109	3.61054	0	6	2	1	0	0.014265	0.0124	1.1504	0.253733	0.000109592	0.328795	27592	0.014265	0.253733	0.0124	1.1504	Android to gynoid ratio	anthropometric	dexa	Total polyunsaturated fatty acids (gm)	nutrients	dietary interview	6	1	1	> BY & Bonf.	dexa	dietary interview	39177	1	Dietary Interview+Behavior	1
expo	DR1TPFAT	DXXANFM	0.0136943	0.00893113	0.185775	0.639356	1.53332	0.711055	3.55527	0	6	2	9	2	0.0111141	0.0143489	0.774561	0.441101	6.65259e-05	0.221781	27609	0.0111141	0.441101	0.0143489	0.774561	Android fat mass	anthropometric	dexa	Total polyunsaturated fatty acids (gm)	nutrients	dietary interview	6	1	1	> BY & Bonf.	dexa	dietary interview	39177	1	Dietary Interview+Behavior	1
expo	DR1TPFAT	DXXANLM	0.00783535	0.00667839	0.293542	0.729218	1.17324	0.542669	2.71334	0	6	2	3	2	0.00613064	0.00936959	0.654312	0.514967	2.0242e-05	0.458159	27609	0.00613064	0.514967	0.00936959	0.654312	Android lean mass	anthropometric	dexa	Total polyunsaturated fatty acids (gm)	nutrients	dietary interview	6	1	1	> BY & Bonf.	dexa	dietary interview	39177	1	Dietary Interview+Behavior	1
expo	DR1TPFAT	DXXANTOM	0.0109812	0.00827516	0.241873	0.679762	1.32701	0.648312	3.24156	0	6	2	5	2	0.00921525	0.012089	0.762282	0.448348	4.57358e-05	0.338866	27609	0.00921525	0.448348	0.012089	0.762282	Android total mass	anthropometric	dexa	Total polyunsaturated fatty acids (gm)	nutrients	dietary interview	6	1	1	> BY & Bonf.	dexa	dietary interview	39177	1	Dietary Interview+Behavior	1
expo	DR1TPFAT	DXXAPFAT	0.0160532	0.00814262	0.105721	0.583239	1.9715	0.509207	2.54604	0	6	2	9	2	0.0163625	0.0128091	1.27741	0.205505	0.000144192	0.229513	27609	0.0163625	0.205505	0.0128091	1.27741	Android percent fat	anthropometric	dexa	Total polyunsaturated fatty acids (gm)	nutrients	dietary interview	6	1	1	> BY & Bonf.	dexa	dietary interview	39177	1	Dietary Interview+Behavior	1
expo	DR1TPFAT	DXXGPFAT	0.0132937	0.00860974	0.183234	0.516737	1.54403	1.39894	6.99469	0.285172	6	2	9	2	0.0112324	0.00839199	1.33846	0.184899	6.79451e-05	0.452243	27620	0.0112324	0.184899	0.00839199	1.33846	Gynoid percent fat	anthropometric	dexa	Total polyunsaturated fatty acids (gm)	nutrients	dietary interview	6	1	1	> BY & Bonf.	dexa	dietary interview	39177	1	Dietary Interview+Behavior	1
expo	DR1TPFAT	DXXGYFM	0.0198504	0.0101056	0.106701	0.426531	1.96429	1.08619	5.43096	0.0793526	6	2	9	2	0.0172102	0.0110712	1.5545	0.12439	0.00015951	0.258732	27620	0.0172102	0.12439	0.0110712	1.5545	Gynoid fat mass	anthropometric	dexa	Total polyunsaturated fatty acids (gm)	nutrients	dietary interview	6	1	1	> BY & Bonf.	dexa	dietary interview	39177	1	Dietary Interview+Behavior	1
expo	DR1TPFAT	DXXGYLM	0.0143718	0.00286258	0.00403319	0.478245	5.02056	0.120709	0.603546	0	6	2	1	0	0.0126509	0.00834457	1.51606	0.133823	8.61897e-05	0.437996	27620	0.0126509	0.133823	0.00834457	1.51606	Gynoid lean mass	anthropometric	dexa	Total polyunsaturated fatty acids (gm)	nutrients	dietary interview	6	1	1	> BY & Bonf.	dexa	dietary interview	39177	1	Dietary Interview+Behavior	1
expo	DR1TPFAT	DXXGYTOM	0.0196391	0.00616428	0.024375	0.42083	3.18596	0.407168	2.03584	0	6	2	7	2	0.0170812	0.0102413	1.66787	0.0996257	0.000157127	0.309869	27620	0.0170812	0.0996257	0.0102413	1.66787	Gynoid total mass	anthropometric	dexa	Total polyunsaturated fatty acids (gm)	nutrients	dietary interview	6	1	1	> BY & Bonf.	dexa	dietary interview	39177	1	Dietary Interview+Behavior	1
expo	DR1TPHOS	DXXAGRAT	-0.0243892	0.0101349	0.0611316	0.384091	-2.40645	0.769485	3.84742	0	6	2	-1	0	-0.0271901	0.0122039	-2.22799	0.0289622	0.000300687	0.329028	27592	-0.0271901	0.0289622	0.0122039	-2.22799	Android to gynoid ratio	anthropometric	dexa	Phosphorus (mg)	nutrients	dietary interview	6	1	1	> BY & Bonf.	dexa	dietary interview	39177	1	Dietary Interview+Behavior	0.424183
expo	DR1TPHOS	DXXANFM	-0.0155298	0.0132959	0.295462	0.606185	-1.16801	1.04581	5.22903	0.0438006	6	2	-7	-2	-0.0198515	0.015254	-1.3014	0.197214	0.000160244	0.222648	27609	-0.0198515	0.197214	0.015254	-1.3014	Android fat mass	anthropometric	dexa	Phosphorus (mg)	nutrients	dietary interview	6	1	1	> BY & Bonf.	dexa	dietary interview	39177	1	Dietary Interview+Behavior	1
expo	DR1TPHOS	DXXANLM	0.0179446	0.00748184	0.0617409	0.382379	2.39842	0.774672	3.87336	0	6	2	5	2	0.0184692	0.00931771	1.98217	0.0512254	0.000138705	0.457081	27609	0.0184692	0.0512254	0.00931771	1.98217	Android lean mass	anthropometric	dexa	Phosphorus (mg)	nutrients	dietary interview	6	1	1	> BY & Bonf.	dexa	dietary interview	39177	1	Dietary Interview+Behavior	0.740834
expo	DR1TPHOS	DXXANTOM	-0.000369021	0.00970714	0.971147	0.99202	-0.0380154	0.794839	3.9742	0	6	2	1	0	-0.00088835	0.0126107	-0.0704443	0.944033	3.20894e-07	0.3389	27609	-0.00088835	0.944033	0.0126107	-0.0704443	Android total mass	anthropometric	dexa	Phosphorus (mg)	nutrients	dietary interview	6	1	1	> BY & Bonf.	dexa	dietary interview	39177	1	Dietary Interview+Behavior	1
expo	DR1TPHOS	DXXAPFAT	-0.0407851	0.014447	0.0369745	0.193386	-2.82308	1.19727	5.98635	0.164767	6	2	-9	-2	-0.0414259	0.0135295	-3.06189	0.00307806	0.000697809	0.231247	27609	-0.0414259	0.00307806	0.0135295	-3.06189	Android percent fat	anthropometric	dexa	Phosphorus (mg)	nutrients	dietary interview	6	0.218316	1	> BY & Bonf.	dexa	dietary interview	39177	1	Dietary Interview+Behavior	0.0510263
expo	DR1TPHOS	DXXGPFAT	-0.0218116	0.0168226	0.251392	0.344518	-1.29656	2.77347	13.8673	0.63944	6	2	-9	-2	-0.0221625	0.0106042	-2.08998	0.0401035	0.000199812	0.455545	27620	-0.0221625	0.0401035	0.0106042	-2.08998	Gynoid percent fat	anthropometric	dexa	Phosphorus (mg)	nutrients	dietary interview	6	1	1	> BY & Bonf.	dexa	dietary interview	39177	1	Dietary Interview+Behavior	0.60658
expo	DR1TPHOS	DXXGYFM	0.0152452	0.0159827	0.38396	0.689076	0.953859	2.05828	10.2914	0.514157	6	2	-1	0	0.00539053	0.0136376	0.395269	0.693797	1.18208e-05	0.261569	27620	0.00539053	0.693797	0.0136376	0.395269	Gynoid fat mass	anthropometric	dexa	Phosphorus (mg)	nutrients	dietary interview	6	1	1	> BY & Bonf.	dexa	dietary interview	39177	1	Dietary Interview+Behavior	1
expo	DR1TPHOS	DXXGYLM	0.0357705	0.0083607	0.00787543	0.0287089	4.27841	1.57309	7.86545	0.364308	6	2	9	2	0.0376135	0.00842159	4.46632	2.84686e-05	0.000575533	0.437072	27620	0.0376135	2.84686e-05	0.00842159	4.46632	Gynoid lean mass	anthropometric	dexa	Phosphorus (mg)	nutrients	dietary interview	6	0.00436413	1	BY<0.05	dexa	dietary interview	39177	1	Dietary Interview+Behavior	0.000976051
expo	DR1TPHOS	DXXGYTOM	0.0352136	0.00874813	0.0100681	0.1613	4.02528	0.94724	4.7362	0	6	2	9	2	0.0272405	0.0115038	2.36796	0.0205367	0.000301866	0.310462	27620	0.0272405	0.0205367	0.0115038	2.36796	Gynoid total mass	anthropometric	dexa	Phosphorus (mg)	nutrients	dietary interview	6	0.959481	1	> BY & Bonf.	dexa	dietary interview	39177	1	Dietary Interview+Behavior	0.312936
expo	DR1TPOTA	DXXAGRAT	-0.0681411	0.00751188	0.000272304	0.00562833	-9.07111	0.575893	2.87946	0	6	2	-1	0	-0.0668171	0.0102439	-6.5226	7.89358e-09	0.00221174	0.329154	27592	-0.0668171	7.89358e-09	0.0102439	-6.5226	Android to gynoid ratio	anthropometric	dexa	Potassium (mg)	nutrients	dietary interview	6	3.30967e-06	0.00097702	Bonf.<0.05	dexa	dietary interview	39177	1	Dietary Interview+Behavior	8.21231e-07
expo	DR1TPOTA	DXXANFM	-0.079846	0.0124562	0.00137059	0.00998135	-6.41013	0.950391	4.75195	0	6	2	-1	0	-0.083991	0.0140329	-5.98527	7.41085e-08	0.00349471	0.225651	27609	-0.083991	7.41085e-08	0.0140329	-5.98527	Android fat mass	anthropometric	dexa	Potassium (mg)	nutrients	dietary interview	6	2.41403e-05	0.0091727	Bonf.<0.05	dexa	dietary interview	39177	1	Dietary Interview+Behavior	5.73314e-06
expo	DR1TPOTA	DXXANLM	-0.025706	0.0082497	0.0263716	0.248679	-3.11599	0.931589	4.65795	0	6	2	-1	0	-0.0280124	0.00995544	-2.81377	0.00628808	0.000388728	0.45281	27609	-0.0280124	0.00628808	0.00995544	-2.81377	Android lean mass	anthropometric	dexa	Potassium (mg)	nutrients	dietary interview	6	0.383952	1	> BY & Bonf.	dexa	dietary interview	39177	1	Dietary Interview+Behavior	0.135512
expo	DR1TPOTA	DXXANTOM	-0.056803	0.0106297	0.00307971	0.0348151	-5.3438	0.968845	4.84423	0	6	2	-1	0	-0.0599429	0.0122048	-4.91143	5.36209e-06	0.00178	0.33839	27609	-0.0599429	5.36209e-06	0.0122048	-4.91143	Android total mass	anthropometric	dexa	Potassium (mg)	nutrients	dietary interview	6	0.00104661	0.663687	BY<0.05	dexa	dietary interview	39177	1	Dietary Interview+Behavior	0.000258648
expo	DR1TPOTA	DXXAPFAT	-0.0972624	0.00982744	0.000179644	0.00153271	-9.89702	0.603072	3.01536	0	6	2	-5	0	-0.0948351	0.0130866	-7.24672	3.62398e-10	0.00445537	0.235774	27609	-0.0948351	3.62398e-10	0.0130866	-7.24672	Android percent fat	anthropometric	dexa	Potassium (mg)	nutrients	dietary interview	6	2.05464e-07	4.48555e-05	Bonf.<0.05	dexa	dietary interview	39177	1	Dietary Interview+Behavior	3.52706e-08
expo	DR1TPOTA	DXXGPFAT	-0.0557514	0.0128974	0.00755131	0.0149893	-4.3227	1.8391	9.19551	0.456257	6	2	-9	-2	-0.0541439	0.0103737	-5.21933	1.62333e-06	0.00145274	0.457134	27620	-0.0541439	1.62333e-06	0.0103737	-5.21933	Gynoid percent fat	anthropometric	dexa	Potassium (mg)	nutrients	dietary interview	6	0.000367485	0.200926	BY<0.05	dexa	dietary interview	39177	1	Dietary Interview+Behavior	0.000109929
expo	DR1TPOTA	DXXGYFM	-0.0465573	0.0158181	0.0321337	0.0659621	-2.9433	2.0096	10.048	0.502388	6	2	-3	0	-0.0569561	0.0130303	-4.37106	4.02911e-05	0.00160756	0.263204	27620	-0.0569561	4.02911e-05	0.0130303	-4.37106	Gynoid fat mass	anthropometric	dexa	Potassium (mg)	nutrients	dietary interview	6	0.00590711	1	BY<0.05	dexa	dietary interview	39177	1	Dietary Interview+Behavior	0.00139727
expo	DR1TPOTA	DXXGYLM	-0.00287975	0.0073553	0.711542	0.917068	-0.391521	1.10912	5.54562	0.0983878	6	2	-1	0	-0.00320172	0.00830919	-0.385323	0.701119	5.07989e-06	0.43499	27620	-0.00320172	0.701119	0.00830919	-0.385323	Gynoid lean mass	anthropometric	dexa	Potassium (mg)	nutrients	dietary interview	6	1	1	> BY & Bonf.	dexa	dietary interview	39177	1	Dietary Interview+Behavior	1
expo	DR1TPOTA	DXXGYTOM	-0.0250345	0.0112993	0.0775594	0.250619	-2.21557	1.49456	7.47282	0.330908	6	2	-3	0	-0.0313768	0.0111383	-2.81703	0.00623091	0.000487873	0.309769	27620	-0.0313768	0.00623091	0.0111383	-2.81703	Gynoid total mass	anthropometric	dexa	Potassium (mg)	nutrients	dietary interview	6	0.381364	1	> BY & Bonf.	dexa	dietary interview	39177	1	Dietary Interview+Behavior	0.116045
expo	DR1TPROT	DXXAGRAT	0.0128599	0.00913993	0.218443	0.665594	1.407	0.933208	4.66604	0	6	2	9	2	0.00818637	0.0104849	0.780774	0.43746	3.22088e-05	0.323618	27592	0.00818637	0.43746	0.0104849	0.780774	Android to gynoid ratio	anthropometric	dexa	Protein (gm)	nutrients	dietary interview	6	1	1	> BY & Bonf.	dexa	dietary interview	39177	1	Dietary Interview+Behavior	1
expo	DR1TPROT	DXXANFM	0.0185915	0.0166793	0.315693	0.601273	1.11464	1.8372	9.18599	0.455693	6	2	9	2	0.0149976	0.014325	1.04695	0.298577	0.000108098	0.221131	27609	0.0149976	0.298577	0.014325	1.04695	Android fat mass	anthropometric	dexa	Protein (gm)	nutrients	dietary interview	6	1	1	> BY & Bonf.	dexa	dietary interview	39177	1	Dietary Interview+Behavior	1
expo	DR1TPROT	DXXANLM	0.0408934	0.009714	0.00841033	0.0715151	4.20974	1.09244	5.46218	0.0846142	6	2	9	2	0.0423001	0.00980723	4.31315	4.96717e-05	0.000859922	0.449836	27609	0.0423001	4.96717e-05	0.00980723	4.31315	Android lean mass	anthropometric	dexa	Protein (gm)	nutrients	dietary interview	6	0.00706409	1	BY<0.05	dexa	dietary interview	39177	1	Dietary Interview+Behavior	0.00234163
expo	DR1TPROT	DXXANTOM	0.0302719	0.0135752	0.0761705	0.275598	2.22994	1.51608	7.58039	0.340403	6	2	9	2	0.0304443	0.0123097	2.47319	0.015719	0.000445438	0.334475	27609	0.0304443	0.015719	0.0123097	2.47319	Android total mass	anthropometric	dexa	Protein (gm)	nutrients	dietary interview	6	0.782579	1	> BY & Bonf.	dexa	dietary interview	39177	1	Dietary Interview+Behavior	0.245729
expo	DR1TPROT	DXXAPFAT	-0.0111579	0.016672	0.532987	0.680753	-0.669258	2.30506	11.5253	0.566172	6	2	-5	-2	-0.00651342	0.0125785	-0.517823	0.606148	2.0389e-05	0.231335	27609	-0.00651342	0.606148	0.0125785	-0.517823	Android percent fat	anthropometric	dexa	Protein (gm)	nutrients	dietary interview	6	1	1	> BY & Bonf.	dexa	dietary interview	39177	1	Dietary Interview+Behavior	1
expo	DR1TPROT	DXXGPFAT	-0.0220303	0.0163135	0.234779	0.336993	-1.35043	4.76255	23.8127	0.790028	6	2	-9	-2	-0.0116451	0.00928711	-1.2539	0.213878	6.52297e-05	0.453479	27620	-0.0116451	0.213878	0.00928711	-1.2539	Gynoid percent fat	anthropometric	dexa	Protein (gm)	nutrients	dietary interview	6	1	1	> BY & Bonf.	dexa	dietary interview	39177	1	Dietary Interview+Behavior	1
expo	DR1TPROT	DXXGYFM	0.0336118	0.0162155	0.0929058	0.208578	2.07282	2.75484	13.7742	0.637002	6	2	5	2	0.0289913	0.0120608	2.40377	0.0187667	0.000404289	0.261671	27620	0.0289913	0.0187667	0.0120608	2.40377	Gynoid fat mass	anthropometric	dexa	Protein (gm)	nutrients	dietary interview	6	0.897471	1	> BY & Bonf.	dexa	dietary interview	39177	1	Dietary Interview+Behavior	0.293372
expo	DR1TPROT	DXXGYLM	0.0609962	0.00537734	9.31381e-05	0.00147448	11.3432	0.514189	2.57095	0	6	2	9	2	0.0601677	0.0084751	7.09935	6.81377e-10	0.00174134	0.428704	27620	0.0601677	6.81377e-10	0.0084751	7.09935	Gynoid lean mass	anthropometric	dexa	Protein (gm)	nutrients	dietary interview	6	3.61544e-07	8.43368e-05	Bonf.<0.05	dexa	dietary interview	39177	1	Dietary Interview+Behavior	7.34207e-08
expo	DR1TPROT	DXXGYTOM	0.0595474	0.0119354	0.0041431	0.0142389	4.98914	1.70901	8.54504	0.414865	6	2	9	2	0.0540508	0.0108412	4.98569	4.03081e-06	0.00140527	0.306005	27620	0.0540508	4.03081e-06	0.0108412	4.98569	Gynoid total mass	anthropometric	dexa	Protein (gm)	nutrients	dietary interview	6	0.000815871	0.498909	BY<0.05	dexa	dietary interview	39177	1	Dietary Interview+Behavior	0.000166594
expo	DR1TRET	DXXAGRAT	-0.0243131	0.00410044	0.00194646	0.191255	-5.92939	0.294903	1.47452	0	6	2	-9	-2	-0.0253003	0.00785674	-3.2202	0.00191342	0.000506679	0.321654	27592	-0.0253003	0.00191342	0.00785674	-3.2202	Android to gynoid ratio	anthropometric	dexa	Retinol (mcg)	nutrients	dietary interview	6	0.149497	1	> BY & Bonf.	dexa	dietary interview	39177	1	Dietary Interview+Behavior	0.0419891
expo	DR1TRET	DXXANFM	-0.0114561	0.00417365	0.0405573	0.573857	-2.74486	0.285972	1.42986	0	6	2	-9	-2	-0.0102154	0.00866753	-1.17858	0.242393	8.25873e-05	0.220026	27609	-0.0102154	0.242393	0.00866753	-1.17858	Android fat mass	anthropometric	dexa	Retinol (mcg)	nutrients	dietary interview	6	1	1	> BY & Bonf.	dexa	dietary interview	39177	1	Dietary Interview+Behavior	1
expo	DR1TRET	DXXANLM	-0.00641007	0.00373628	0.146887	0.692606	-1.71563	0.40469	2.02345	0	6	2	-9	-2	-0.00642396	0.00641906	-1.00076	0.320247	3.26596e-05	0.451726	27609	-0.00642396	0.320247	0.00641906	-1.00076	Android lean mass	anthropometric	dexa	Retinol (mcg)	nutrients	dietary interview	6	1	1	> BY & Bonf.	dexa	dietary interview	39177	1	Dietary Interview+Behavior	1
expo	DR1TRET	DXXANTOM	-0.00940227	0.00357074	0.0463573	0.613425	-2.63314	0.257542	1.28771	0	6	2	-9	-2	-0.00888717	0.00777368	-1.14324	0.256675	6.25075e-05	0.334328	27609	-0.00888717	0.256675	0.00777368	-1.14324	Android total mass	anthropometric	dexa	Retinol (mcg)	nutrients	dietary interview	6	1	1	> BY & Bonf.	dexa	dietary interview	39177	1	Dietary Interview+Behavior	1
expo	DR1TRET	DXXAPFAT	-0.0188646	0.0089735	0.0894967	0.342348	-2.10226	1.45094	7.25468	0.31079	6	2	-9	-2	-0.0166338	0.00869035	-1.91405	0.059534	0.000218971	0.230841	27609	-0.0166338	0.059534	0.00869035	-1.91405	Android percent fat	anthropometric	dexa	Retinol (mcg)	nutrients	dietary interview	6	1	1	> BY & Bonf.	dexa	dietary interview	39177	1	Dietary Interview+Behavior	0.736147
expo	DR1TRET	DXXGPFAT	-0.00197897	0.00946472	0.842631	0.984444	-0.209089	2.39828	11.9914	0.583034	6	2	3	0	0.00220246	0.00674274	0.326642	0.744873	3.83992e-06	0.45462	27620	0.00220246	0.744873	0.00674274	0.326642	Gynoid percent fat	anthropometric	dexa	Retinol (mcg)	nutrients	dietary interview	6	1	1	> BY & Bonf.	dexa	dietary interview	39177	1	Dietary Interview+Behavior	1
expo	DR1TRET	DXXGYFM	0.00198047	0.00497126	0.706789	0.85873	0.398385	0.437054	2.18527	0	6	2	-1	0	0.00373371	0.00863722	0.432282	0.666811	1.10354e-05	0.261119	27620	0.00373371	0.666811	0.00863722	0.432282	Gynoid fat mass	anthropometric	dexa	Retinol (mcg)	nutrients	dietary interview	6	1	1	> BY & Bonf.	dexa	dietary interview	39177	1	Dietary Interview+Behavior	1
expo	DR1TRET	DXXGYLM	-0.00562785	0.00861561	0.542458	0.858796	-0.653216	2.58696	12.9348	0.613446	6	2	-9	-2	-0.00175295	0.00636762	-0.275291	0.78387	2.43245e-06	0.430765	27620	-0.00175295	0.78387	0.00636762	-0.275291	Gynoid lean mass	anthropometric	dexa	Retinol (mcg)	nutrients	dietary interview	6	1	1	> BY & Bonf.	dexa	dietary interview	39177	1	Dietary Interview+Behavior	1
expo	DR1TRET	DXXGYTOM	-0.00470907	0.00695496	0.528409	0.956542	-0.67708	1.08468	5.4234	0.0780685	6	2	-9	-2	0.00078001	0.00794213	0.0982117	0.922033	4.8162e-07	0.306191	27620	0.00078001	0.922033	0.00794213	0.0982117	Gynoid total mass	anthropometric	dexa	Retinol (mcg)	nutrients	dietary interview	6	1	1	> BY & Bonf.	dexa	dietary interview	39177	1	Dietary Interview+Behavior	1
expo	DR1TS040	DXXAGRAT	-0.00119164	0.00842173	0.893003	0.936669	-0.141496	1.11455	5.57277	0.10278	6	2	-9	-2	-2.69862e-05	0.0086762	-0.00311037	0.997527	5.91603e-10	0.324076	27592	-2.69862e-05	0.997527	0.0086762	-0.00311037	Android to gynoid ratio	anthropometric	dexa	SFA 4:0 (Butanoic) (gm)	nutrients	dietary interview	6	1	1	> BY & Bonf.	dexa	dietary interview	39177	1	Dietary Interview+Behavior	1
expo	DR1TS040	DXXANFM	0.026226	0.00727865	0.0154918	0.223346	3.60315	0.624616	3.12308	0	6	2	3	0	0.0290616	0.00993696	2.92459	0.00459208	0.0006861	0.222952	27609	0.0290616	0.00459208	0.00993696	2.92459	Android fat mass	anthropometric	dexa	SFA 4:0 (Butanoic) (gm)	nutrients	dietary interview	6	0.30022	1	> BY & Bonf.	dexa	dietary interview	39177	1	Dietary Interview+Behavior	0.0805508
expo	DR1TS040	DXXANLM	0.0121948	0.00731235	0.15625	0.450976	1.6677	1.06792	5.33961	0.0636023	6	2	-1	0	0.013472	0.00777946	1.73175	0.0875429	0.00014744	0.455139	27609	0.013472	0.0875429	0.00777946	1.73175	Android lean mass	anthropometric	dexa	SFA 4:0 (Butanoic) (gm)	nutrients	dietary interview	6	1	1	> BY & Bonf.	dexa	dietary interview	39177	1	Dietary Interview+Behavior	1
expo	DR1TS040	DXXANTOM	0.0208789	0.00767606	0.0417748	0.286303	2.72	0.84309	4.21545	0	6	2	1	0	0.0227412	0.00900472	2.52547	0.013725	0.000420121	0.338093	27609	0.0227412	0.013725	0.00900472	2.52547	Android total mass	anthropometric	dexa	SFA 4:0 (Butanoic) (gm)	nutrients	dietary interview	6	0.703503	1	> BY & Bonf.	dexa	dietary interview	39177	1	Dietary Interview+Behavior	0.220264
expo	DR1TS040	DXXAPFAT	0.0216131	0.00598187	0.0153303	0.274593	3.6131	0.472295	2.36147	0	6	2	3	0	0.0247844	0.00965342	2.56742	0.0122933	0.000499007	0.231788	27609	0.0247844	0.0122933	0.00965342	2.56742	Android percent fat	anthropometric	dexa	SFA 4:0 (Butanoic) (gm)	nutrients	dietary interview	6	0.647844	1	> BY & Bonf.	dexa	dietary interview	39177	1	Dietary Interview+Behavior	0.182709
expo	DR1TS040	DXXGPFAT	0.0256278	0.00475661	0.00297141	0.0749919	5.38783	0.697189	3.48594	0	6	2	9	2	0.0264812	0.00652883	4.05604	0.000123616	0.000569488	0.453383	27620	0.0264812	0.000123616	0.00652883	4.05604	Gynoid percent fat	anthropometric	dexa	SFA 4:0 (Butanoic) (gm)	nutrients	dietary interview	6	0.0153131	1	BY<0.05	dexa	dietary interview	39177	1	Dietary Interview+Behavior	0.00414402
expo	DR1TS040	DXXGYFM	0.0323392	0.00660573	0.00449152	0.0653023	4.89562	0.777905	3.88953	0	6	2	7	2	0.0362313	0.00852457	4.25022	6.22575e-05	0.00106605	0.2624	27620	0.0362313	6.22575e-05	0.00852457	4.25022	Gynoid fat mass	anthropometric	dexa	SFA 4:0 (Butanoic) (gm)	nutrients	dietary interview	6	0.00854978	1	BY<0.05	dexa	dietary interview	39177	1	Dietary Interview+Behavior	0.00201975
expo	DR1TS040	DXXGYLM	0.0118267	0.00958418	0.272044	0.386859	1.23398	2.28076	11.4038	0.561549	6	2	-1	0	0.0132388	0.0074241	1.78322	0.078708	0.000142333	0.435088	27620	0.0132388	0.078708	0.0074241	1.78322	Gynoid lean mass	anthropometric	dexa	SFA 4:0 (Butanoic) (gm)	nutrients	dietary interview	6	1	1	> BY & Bonf.	dexa	dietary interview	39177	1	Dietary Interview+Behavior	1
expo	DR1TS040	DXXGYTOM	0.0236131	0.00904846	0.0476915	0.16439	2.60962	1.4543	7.2715	0.312384	6	2	1	0	0.0272468	0.0086363	3.15491	0.00233208	0.000602893	0.310476	27620	0.0272468	0.00233208	0.0086363	3.15491	Gynoid total mass	anthropometric	dexa	SFA 4:0 (Butanoic) (gm)	nutrients	dietary interview	6	0.175291	1	> BY & Bonf.	dexa	dietary interview	39177	1	Dietary Interview+Behavior	0.04955
expo	DR1TS060	DXXAGRAT	0.00720903	0.00752707	0.382176	0.694457	0.957746	0.866353	4.33176	0	6	2	-3	0	0.00552735	0.00862941	0.640525	0.523837	2.49621e-05	0.325324	27592	0.00552735	0.523837	0.00862941	0.640525	Android to gynoid ratio	anthropometric	dexa	SFA 6:0 (Hexanoic) (gm)	nutrients	dietary interview	6	1	1	> BY & Bonf.	dexa	dietary interview	39177	1	Dietary Interview+Behavior	1
expo	DR1TS060	DXXANFM	0.0230928	0.0066831	0.0181317	0.305582	3.45541	0.531698	2.65849	0	6	2	3	0	0.0230822	0.00972114	2.37443	0.0202064	0.000435303	0.222674	27609	0.0230822	0.0202064	0.00972114	2.37443	Android fat mass	anthropometric	dexa	SFA 6:0 (Hexanoic) (gm)	nutrients	dietary interview	6	0.947799	1	> BY & Bonf.	dexa	dietary interview	39177	1	Dietary Interview+Behavior	0.291697
expo	DR1TS060	DXXANLM	0.0142403	0.00767924	0.122853	0.510202	1.85439	1.15243	5.76215	0.132269	6	2	-1	0	0.00884657	0.00792553	1.11621	0.267992	6.39422e-05	0.455259	27609	0.00884657	0.267992	0.00792553	1.11621	Android lean mass	anthropometric	dexa	SFA 6:0 (Hexanoic) (gm)	nutrients	dietary interview	6	1	1	> BY & Bonf.	dexa	dietary interview	39177	1	Dietary Interview+Behavior	1
expo	DR1TS060	DXXANTOM	0.0199904	0.00768305	0.0481396	0.370895	2.60188	0.821726	4.10863	0	6	2	1	0	0.0170811	0.00895568	1.90729	0.0604172	0.00023838	0.33795	27609	0.0170811	0.0604172	0.00895568	1.90729	Android total mass	anthropometric	dexa	SFA 6:0 (Hexanoic) (gm)	nutrients	dietary interview	6	1	1	> BY & Bonf.	dexa	dietary interview	39177	1	Dietary Interview+Behavior	0.744018
expo	DR1TS060	DXXAPFAT	0.0201229	0.00486831	0.0090545	0.307297	4.13345	0.338003	1.69001	0	6	2	3	0	0.0212285	0.00899984	2.35876	0.0210148	0.000368194	0.231676	27609	0.0212285	0.0210148	0.00899984	2.35876	Android percent fat	anthropometric	dexa	SFA 6:0 (Hexanoic) (gm)	nutrients	dietary interview	6	0.977108	1	> BY & Bonf.	dexa	dietary interview	39177	1	Dietary Interview+Behavior	0.29767
expo	DR1TS060	DXXGPFAT	0.0190105	0.00463178	0.00931508	0.170922	4.10435	0.691206	3.45603	0	6	2	9	2	0.0193393	0.00604833	3.19746	0.00205049	0.000305477	0.454131	27620	0.0193393	0.00205049	0.00604833	3.19746	Gynoid percent fat	anthropometric	dexa	SFA 6:0 (Hexanoic) (gm)	nutrients	dietary interview	6	0.158057	1	> BY & Bonf.	dexa	dietary interview	39177	1	Dietary Interview+Behavior	0.0501548
expo	DR1TS060	DXXGYFM	0.0248961	0.00730913	0.0191228	0.163465	3.40616	0.91726	4.5863	0	6	2	5	2	0.0273384	0.00865983	3.15692	0.00231804	0.000610439	0.262129	27620	0.0273384	0.00231804	0.00865983	3.15692	Gynoid fat mass	anthropometric	dexa	SFA 6:0 (Hexanoic) (gm)	nutrients	dietary interview	6	0.17442	1	> BY & Bonf.	dexa	dietary interview	39177	1	Dietary Interview+Behavior	0.0460114
expo	DR1TS060	DXXGYLM	0.0109382	0.0094499	0.299358	0.522406	1.15749	1.9328	9.66399	0.482615	6	2	-1	0	0.00819676	0.00765273	1.07109	0.287657	5.4876e-05	0.434957	27620	0.00819676	0.287657	0.00765273	1.07109	Gynoid lean mass	anthropometric	dexa	SFA 6:0 (Hexanoic) (gm)	nutrients	dietary interview	6	1	1	> BY & Bonf.	dexa	dietary interview	39177	1	Dietary Interview+Behavior	1
expo	DR1TS060	DXXGYTOM	0.0193486	0.00944509	0.0958219	0.307387	2.04853	1.39347	6.96734	0.282366	6	2	1	0	0.0193929	0.00893321	2.17088	0.0331923	0.000307174	0.309949	27620	0.0193929	0.0331923	0.00893321	2.17088	Gynoid total mass	anthropometric	dexa	SFA 6:0 (Hexanoic) (gm)	nutrients	dietary interview	6	1	1	> BY & Bonf.	dexa	dietary interview	39177	1	Dietary Interview+Behavior	0.467964
expo	DR1TS080	DXXAGRAT	-0.0117278	0.00993042	0.290713	0.600022	-1.181	1.66374	8.31872	0.398946	6	2	-9	-2	-0.0127899	0.00830542	-1.53995	0.127897	0.000129904	0.322656	27592	-0.0127899	0.127897	0.00830542	-1.53995	Android to gynoid ratio	anthropometric	dexa	SFA 8:0 (Octanoic) (gm)	nutrients	dietary interview	6	1	1	> BY & Bonf.	dexa	dietary interview	39177	1	Dietary Interview+Behavior	1
expo	DR1TS080	DXXANFM	0.0117806	0.0101139	0.29665	0.659947	1.16479	1.17995	5.89977	0.152509	6	2	1	0	0.00916255	0.00972652	0.942017	0.349291	6.66684e-05	0.222109	27609	0.00916255	0.349291	0.00972652	0.942017	Android fat mass	anthropometric	dexa	SFA 8:0 (Octanoic) (gm)	nutrients	dietary interview	6	1	1	> BY & Bonf.	dexa	dietary interview	39177	1	Dietary Interview+Behavior	1
expo	DR1TS080	DXXANLM	0.00117705	0.00689233	0.871095	0.967714	0.170777	1.00767	5.03834	0.0076103	6	2	-3	0	-0.00312836	0.00736818	-0.424578	0.672393	7.77181e-06	0.454271	27609	-0.00312836	0.672393	0.00736818	-0.424578	Android lean mass	anthropometric	dexa	SFA 8:0 (Octanoic) (gm)	nutrients	dietary interview	6	1	1	> BY & Bonf.	dexa	dietary interview	39177	1	Dietary Interview+Behavior	1
expo	DR1TS080	DXXANTOM	0.00801596	0.00914096	0.420656	0.78743	0.876927	1.25337	6.26687	0.202153	6	2	-1	0	0.00326608	0.00864782	0.377677	0.706767	8.47113e-06	0.337146	27609	0.00326608	0.706767	0.00864782	0.377677	Android total mass	anthropometric	dexa	SFA 8:0 (Octanoic) (gm)	nutrients	dietary interview	6	1	1	> BY & Bonf.	dexa	dietary interview	39177	1	Dietary Interview+Behavior	1
expo	DR1TS080	DXXAPFAT	0.0069198	0.00725578	0.384035	0.703074	0.953695	0.6373	3.1865	0	6	2	3	0	0.00901363	0.00955203	0.943635	0.348469	6.4519e-05	0.231382	27609	0.00901363	0.348469	0.00955203	0.943635	Android percent fat	anthropometric	dexa	SFA 8:0 (Octanoic) (gm)	nutrients	dietary interview	6	1	1	> BY & Bonf.	dexa	dietary interview	39177	1	Dietary Interview+Behavior	1
expo	DR1TS080	DXXGPFAT	0.0172466	0.00464836	0.0138513	0.230228	3.71025	0.592795	2.96398	0	6	2	9	2	0.019469	0.00626805	3.10607	0.00269968	0.000300938	0.45252	27620	0.019469	0.00269968	0.00626805	3.10607	Gynoid percent fat	anthropometric	dexa	SFA 8:0 (Octanoic) (gm)	nutrients	dietary interview	6	0.196586	1	> BY & Bonf.	dexa	dietary interview	39177	1	Dietary Interview+Behavior	0.0626554
expo	DR1TS080	DXXGYFM	0.0174048	0.00898661	0.11053	0.375108	1.93675	1.24293	6.21465	0.195449	6	2	7	2	0.0176113	0.0083987	2.09691	0.0394657	0.000246249	0.261676	27620	0.0176113	0.0394657	0.0083987	2.09691	Gynoid fat mass	anthropometric	dexa	SFA 8:0 (Octanoic) (gm)	nutrients	dietary interview	6	1	1	> BY & Bonf.	dexa	dietary interview	39177	1	Dietary Interview+Behavior	0.553822
expo	DR1TS080	DXXGYLM	-0.00084745	0.00970434	0.933801	0.912103	-0.0873269	2.29588	11.4794	0.564436	6	2	-7	-2	-0.00529054	0.00699879	-0.755922	0.452128	2.22223e-05	0.433432	27620	-0.00529054	0.452128	0.00699879	-0.755922	Gynoid lean mass	anthropometric	dexa	SFA 8:0 (Octanoic) (gm)	nutrients	dietary interview	6	1	1	> BY & Bonf.	dexa	dietary interview	39177	1	Dietary Interview+Behavior	1
expo	DR1TS080	DXXGYTOM	0.00870626	0.0106665	0.451491	0.683009	0.816225	1.8694	9.34699	0.465068	6	2	-1	0	0.00561642	0.00827692	0.678563	0.49956	2.50442e-05	0.309265	27620	0.00561642	0.49956	0.00827692	0.678563	Gynoid total mass	anthropometric	dexa	SFA 8:0 (Octanoic) (gm)	nutrients	dietary interview	6	1	1	> BY & Bonf.	dexa	dietary interview	39177	1	Dietary Interview+Behavior	1
expo	DR1TS100	DXXAGRAT	0.00168459	0.0102541	0.875943	0.911515	0.164284	1.60035	8.00174	0.375136	6	2	-7	0	-0.00235397	0.00844973	-0.278585	0.781351	4.21901e-06	0.324038	27592	-0.00235397	0.781351	0.00844973	-0.278585	Android to gynoid ratio	anthropometric	dexa	SFA 10:0 (Decanoic) (gm)	nutrients	dietary interview	6	1	1	> BY & Bonf.	dexa	dietary interview	39177	1	Dietary Interview+Behavior	1
expo	DR1TS100	DXXANFM	0.0234862	0.00747539	0.0256141	0.307364	3.14181	0.634821	3.1741	0	6	2	3	0	0.0242044	0.00959163	2.52349	0.013796	0.000446081	0.222921	27609	0.0242044	0.013796	0.00959163	2.52349	Android fat mass	anthropometric	dexa	SFA 10:0 (Decanoic) (gm)	nutrients	dietary interview	6	0.70643	1	> BY & Bonf.	dexa	dietary interview	39177	1	Dietary Interview+Behavior	0.210222
expo	DR1TS100	DXXANLM	0.0102908	0.00579701	0.136035	0.613656	1.77519	0.639358	3.19679	0	6	2	-1	0	0.00706764	0.00758946	0.931243	0.354797	3.8034e-05	0.455957	27609	0.00706764	0.354797	0.00758946	0.931243	Android lean mass	anthropometric	dexa	SFA 10:0 (Decanoic) (gm)	nutrients	dietary interview	6	1	1	> BY & Bonf.	dexa	dietary interview	39177	1	Dietary Interview+Behavior	1
expo	DR1TS100	DXXANTOM	0.0181649	0.00706083	0.0498763	0.403567	2.57262	0.691227	3.45613	0	6	2	1	0	0.0167425	0.00871046	1.92211	0.0584941	0.000213434	0.338538	27609	0.0167425	0.0584941	0.00871046	1.92211	Android total mass	anthropometric	dexa	SFA 10:0 (Decanoic) (gm)	nutrients	dietary interview	6	1	1	> BY & Bonf.	dexa	dietary interview	39177	1	Dietary Interview+Behavior	0.723289
expo	DR1TS100	DXXAPFAT	0.0198367	0.00450584	0.00700587	0.355468	4.40244	0.245316	1.22658	0	6	2	7	2	0.0206764	0.00937913	2.20451	0.0306407	0.000325515	0.23153	27609	0.0206764	0.0306407	0.00937913	2.20451	Android percent fat	anthropometric	dexa	SFA 10:0 (Decanoic) (gm)	nutrients	dietary interview	6	1	1	> BY & Bonf.	dexa	dietary interview	39177	1	Dietary Interview+Behavior	0.414556
expo	DR1TS100	DXXGPFAT	0.0240844	0.00410927	0.00204981	0.104588	5.86098	0.511249	2.55624	0	6	2	9	2	0.0237202	0.00615036	3.85672	0.000245437	0.00042826	0.452419	27620	0.0237202	0.000245437	0.00615036	3.85672	Gynoid percent fat	anthropometric	dexa	SFA 10:0 (Decanoic) (gm)	nutrients	dietary interview	6	0.027262	1	BY<0.05	dexa	dietary interview	39177	1	Dietary Interview+Behavior	0.0076341
expo	DR1TS100	DXXGYFM	0.0279244	0.00673636	0.00895057	0.15671	4.14533	0.678317	3.39159	0	6	2	7	2	0.0290373	0.00862417	3.36696	0.00121537	0.000641774	0.261651	27620	0.0290373	0.00121537	0.00862417	3.36696	Gynoid fat mass	anthropometric	dexa	SFA 10:0 (Decanoic) (gm)	nutrients	dietary interview	6	0.103444	1	> BY & Bonf.	dexa	dietary interview	39177	1	Dietary Interview+Behavior	0.0271621
expo	DR1TS100	DXXGYLM	0.00765253	0.00936739	0.451121	0.668511	0.816933	1.82885	9.14423	0.453207	6	2	-1	0	0.00393196	0.00744147	0.528385	0.598835	1.17676e-05	0.435063	27620	0.00393196	0.598835	0.00744147	0.528385	Gynoid lean mass	anthropometric	dexa	SFA 10:0 (Decanoic) (gm)	nutrients	dietary interview	6	1	1	> BY & Bonf.	dexa	dietary interview	39177	1	Dietary Interview+Behavior	1
expo	DR1TS100	DXXGYTOM	0.0187279	0.00902067	0.0925178	0.349869	2.07611	1.18623	5.93117	0.156996	6	2	1	0	0.0174924	0.00872416	2.00506	0.0486653	0.0002329	0.310341	27620	0.0174924	0.0486653	0.00872416	2.00506	Gynoid total mass	anthropometric	dexa	SFA 10:0 (Decanoic) (gm)	nutrients	dietary interview	6	1	1	> BY & Bonf.	dexa	dietary interview	39177	1	Dietary Interview+Behavior	0.635618
expo	DR1TS120	DXXAGRAT	-0.00439535	0.00814473	0.612591	0.76672	-0.539656	1.11344	5.5672	0.101883	6	2	-9	-2	-0.00886326	0.00836845	-1.05913	0.293033	6.21776e-05	0.324378	27592	-0.00886326	0.293033	0.00836845	-1.05913	Android to gynoid ratio	anthropometric	dexa	SFA 12:0 (Dodecanoic) (gm)	nutrients	dietary interview	6	1	1	> BY & Bonf.	dexa	dietary interview	39177	1	Dietary Interview+Behavior	1
expo	DR1TS120	DXXANFM	0.0142712	0.0059775	0.0625817	0.57475	2.38749	0.461632	2.30816	0	6	2	3	0	0.011081	0.00948515	1.16824	0.246509	9.7187e-05	0.222528	27609	0.011081	0.246509	0.00948515	1.16824	Android fat mass	anthropometric	dexa	SFA 12:0 (Dodecanoic) (gm)	nutrients	dietary interview	6	1	1	> BY & Bonf.	dexa	dietary interview	39177	1	Dietary Interview+Behavior	1
expo	DR1TS120	DXXANLM	-0.000836953	0.00242816	0.744356	0.915488	-0.344686	0.132561	0.662805	0	6	2	-5	-2	-0.00444523	0.00757362	-0.586936	0.559058	1.56401e-05	0.455517	27609	-0.00444523	0.559058	0.00757362	-0.586936	Android lean mass	anthropometric	dexa	SFA 12:0 (Dodecanoic) (gm)	nutrients	dietary interview	6	1	1	> BY & Bonf.	dexa	dietary interview	39177	1	Dietary Interview+Behavior	1
expo	DR1TS120	DXXANTOM	0.00790998	0.00424403	0.121378	0.759362	1.86379	0.302281	1.51141	0	6	2	-1	0	0.00359972	0.008597	0.418719	0.676651	1.02563e-05	0.338108	27609	0.00359972	0.676651	0.008597	0.418719	Android total mass	anthropometric	dexa	SFA 12:0 (Dodecanoic) (gm)	nutrients	dietary interview	6	1	1	> BY & Bonf.	dexa	dietary interview	39177	1	Dietary Interview+Behavior	1
expo	DR1TS120	DXXAPFAT	0.0120641	0.00461236	0.0473487	0.612833	2.6156	0.276168	1.38084	0	6	2	7	2	0.0105643	0.00908851	1.16238	0.248869	8.83347e-05	0.231279	27609	0.0105643	0.248869	0.00908851	1.16238	Android percent fat	anthropometric	dexa	SFA 12:0 (Dodecanoic) (gm)	nutrients	dietary interview	6	1	1	> BY & Bonf.	dexa	dietary interview	39177	1	Dietary Interview+Behavior	1
expo	DR1TS120	DXXGPFAT	0.0176347	0.00311048	0.00237537	0.203181	5.66946	0.326713	1.63356	0	6	2	9	2	0.0186198	0.00576456	3.23005	0.00185674	0.000274372	0.45219	27620	0.0186198	0.00185674	0.00576456	3.23005	Gynoid percent fat	anthropometric	dexa	SFA 12:0 (Dodecanoic) (gm)	nutrients	dietary interview	6	0.145937	1	> BY & Bonf.	dexa	dietary interview	39177	1	Dietary Interview+Behavior	0.0474742
expo	DR1TS120	DXXGYFM	0.0196247	0.00659152	0.0308969	0.33637	2.97727	0.750252	3.75126	0	6	2	7	2	0.0168238	0.00805184	2.08943	0.040154	0.000223994	0.261408	27620	0.0168238	0.040154	0.00805184	2.08943	Gynoid fat mass	anthropometric	dexa	SFA 12:0 (Dodecanoic) (gm)	nutrients	dietary interview	6	1	1	> BY & Bonf.	dexa	dietary interview	39177	1	Dietary Interview+Behavior	0.558288
expo	DR1TS120	DXXGYLM	-0.000434457	0.00633627	0.947992	0.882652	-0.0685667	0.954704	4.77352	0	6	2	-7	-2	-0.00691368	0.00741852	-0.931948	0.354435	3.78275e-05	0.434293	27620	-0.00691368	0.354435	0.00741852	-0.931948	Gynoid lean mass	anthropometric	dexa	SFA 12:0 (Dodecanoic) (gm)	nutrients	dietary interview	6	1	1	> BY & Bonf.	dexa	dietary interview	39177	1	Dietary Interview+Behavior	1
expo	DR1TS120	DXXGYTOM	0.0115975	0.00716382	0.166393	0.647803	1.6189	0.934092	4.67046	0	6	2	1	0	0.00415555	0.008296	0.50091	0.617941	1.36662e-05	0.309786	27620	0.00415555	0.617941	0.008296	0.50091	Gynoid total mass	anthropometric	dexa	SFA 12:0 (Dodecanoic) (gm)	nutrients	dietary interview	6	1	1	> BY & Bonf.	dexa	dietary interview	39177	1	Dietary Interview+Behavior	1
expo	DR1TS140	DXXAGRAT	0.0147972	0.0113524	0.249213	0.451406	1.30344	1.84735	9.23674	0.458683	6	2	-1	0	0.01364	0.00876748	1.55575	0.124092	0.000127694	0.327026	27592	0.01364	0.124092	0.00876748	1.55575	Android to gynoid ratio	anthropometric	dexa	SFA 14:0 (Tetradecanoic) (gm)	nutrients	dietary interview	6	1	1	> BY & Bonf.	dexa	dietary interview	39177	1	Dietary Interview+Behavior	1
expo	DR1TS140	DXXANFM	0.0441722	0.00781651	0.00240959	0.0554026	5.65114	0.657121	3.28561	0	6	2	7	2	0.0477615	0.0102053	4.68008	1.28873e-05	0.00156588	0.224019	27609	0.0477615	1.28873e-05	0.0102053	4.68008	Android fat mass	anthropometric	dexa	SFA 14:0 (Tetradecanoic) (gm)	nutrients	dietary interview	6	0.00221613	1	BY<0.05	dexa	dietary interview	39177	1	Dietary Interview+Behavior	0.000457436
expo	DR1TS140	DXXANLM	0.0214331	0.00592179	0.0152297	0.274779	3.61937	0.572456	2.86228	0	6	2	1	0	0.0198725	0.00823143	2.41423	0.0182763	0.000271088	0.457205	27609	0.0198725	0.0182763	0.00823143	2.41423	Android lean mass	anthropometric	dexa	SFA 14:0 (Tetradecanoic) (gm)	nutrients	dietary interview	6	0.879562	1	> BY & Bonf.	dexa	dietary interview	39177	1	Dietary Interview+Behavior	0.323222
expo	DR1TS140	DXXANTOM	0.0351836	0.00730379	0.00481041	0.105454	4.81716	0.666507	3.33253	0	6	2	3	0	0.0361737	0.00935207	3.86798	0.000236225	0.000898231	0.339836	27609	0.0361737	0.000236225	0.00935207	3.86798	Android total mass	anthropometric	dexa	SFA 14:0 (Tetradecanoic) (gm)	nutrients	dietary interview	6	0.026418	1	BY<0.05	dexa	dietary interview	39177	1	Dietary Interview+Behavior	0.00659921
expo	DR1TS140	DXXAPFAT	0.0399681	0.0029886	4.18218e-05	0.0708115	13.3735	0.10841	0.542051	0	6	2	9	2	0.0418013	0.00979135	4.2692	5.81687e-05	0.00119945	0.232091	27609	0.0418013	5.81687e-05	0.00979135	4.2692	Android percent fat	anthropometric	dexa	SFA 14:0 (Tetradecanoic) (gm)	nutrients	dietary interview	6	0.00808303	1	BY<0.05	dexa	dietary interview	39177	1	Dietary Interview+Behavior	0.00164019
expo	DR1TS140	DXXGPFAT	0.0368035	0.00401171	0.000258076	0.0286505	9.17402	0.374806	1.87403	0	6	2	9	2	0.0356125	0.00695435	5.1209	2.38627e-06	0.000870261	0.453952	27620	0.0356125	2.38627e-06	0.00695435	5.1209	Gynoid percent fat	anthropometric	dexa	SFA 14:0 (Tetradecanoic) (gm)	nutrients	dietary interview	6	0.000515889	0.295358	BY<0.05	dexa	dietary interview	39177	1	Dietary Interview+Behavior	0.000143992
expo	DR1TS140	DXXGYFM	0.0491348	0.00492343	0.000172613	0.0213431	9.9798	0.323091	1.61546	0	6	2	9	2	0.0486138	0.00921817	5.27369	1.31057e-06	0.00162167	0.262479	27620	0.0486138	1.31057e-06	0.00921817	5.27369	Gynoid fat mass	anthropometric	dexa	SFA 14:0 (Tetradecanoic) (gm)	nutrients	dietary interview	6	0.000305496	0.162215	BY<0.05	dexa	dietary interview	39177	1	Dietary Interview+Behavior	7.18933e-05
expo	DR1TS140	DXXGYLM	0.017721	0.0077806	0.0717544	0.375381	2.27759	1.00693	5.03463	0.00687836	6	2	-1	0	0.0137509	0.00811413	1.69468	0.0943978	0.000129749	0.436408	27620	0.0137509	0.0943978	0.00811413	1.69468	Gynoid lean mass	anthropometric	dexa	SFA 14:0 (Tetradecanoic) (gm)	nutrients	dietary interview	6	1	1	> BY & Bonf.	dexa	dietary interview	39177	1	Dietary Interview+Behavior	1
expo	DR1TS140	DXXGYTOM	0.0360432	0.0065315	0.00267564	0.0993566	5.51836	0.54809	2.74045	0	6	2	3	0	0.0339485	0.00929778	3.65125	0.000487632	0.000790835	0.311244	27620	0.0339485	0.000487632	0.00929778	3.65125	Gynoid total mass	anthropometric	dexa	SFA 14:0 (Tetradecanoic) (gm)	nutrients	dietary interview	6	0.0485224	1	BY<0.05	dexa	dietary interview	39177	1	Dietary Interview+Behavior	0.0122603
expo	DR1TS160	DXXAGRAT	0.045068	0.00743125	0.00175959	0.0871699	6.06465	0.601175	3.00588	0	6	2	5	0	0.0402312	0.0118305	3.40062	0.00109334	0.000704695	0.329417	27592	0.0402312	0.00109334	0.0118305	3.40062	Android to gynoid ratio	anthropometric	dexa	SFA 16:0 (Hexadecanoic) (gm)	nutrients	dietary interview	6	0.094785	1	> BY & Bonf.	dexa	dietary interview	39177	1	Dietary Interview+Behavior	0.0266003
expo	DR1TS160	DXXANFM	0.0816625	0.0102147	0.000494466	0.0062267	7.99461	0.776774	3.88387	0	6	2	9	2	0.0764245	0.0155239	4.92303	5.12902e-06	0.00254329	0.224214	27609	0.0764245	5.12902e-06	0.0155239	4.92303	Android fat mass	anthropometric	dexa	SFA 16:0 (Hexadecanoic) (gm)	nutrients	dietary interview	6	0.00100744	0.634839	BY<0.05	dexa	dietary interview	39177	1	Dietary Interview+Behavior	0.000209118
expo	DR1TS160	DXXANLM	0.0470906	0.00474243	0.000176835	0.0361344	9.92963	0.300144	1.50072	0	6	2	3	0	0.0416396	0.0103641	4.0177	0.000141256	0.000754996	0.45888	27609	0.0416396	0.000141256	0.0103641	4.0177	Android lean mass	anthropometric	dexa	SFA 16:0 (Hexadecanoic) (gm)	nutrients	dietary interview	6	0.0171417	1	BY<0.05	dexa	dietary interview	39177	1	Dietary Interview+Behavior	0.00553484
expo	DR1TS160	DXXANTOM	0.0685707	0.00808782	0.000375076	0.00963317	8.47827	0.628502	3.14251	0	6	2	9	2	0.0630912	0.013347	4.72701	1.08041e-05	0.00173328	0.340725	27609	0.0630912	1.08041e-05	0.013347	4.72701	Android total mass	anthropometric	dexa	SFA 16:0 (Hexadecanoic) (gm)	nutrients	dietary interview	6	0.00190692	1	BY<0.05	dexa	dietary interview	39177	1	Dietary Interview+Behavior	0.000452735
expo	DR1TS160	DXXAPFAT	0.0667181	0.00710576	0.000231076	0.0216739	9.3893	0.36749	1.83745	0	6	2	9	2	0.0694279	0.013907	4.9923	3.92939e-06	0.00209894	0.232192	27609	0.0694279	3.92939e-06	0.013907	4.9923	Android percent fat	anthropometric	dexa	SFA 16:0 (Hexadecanoic) (gm)	nutrients	dietary interview	6	0.000799126	0.486357	BY<0.05	dexa	dietary interview	39177	1	Dietary Interview+Behavior	0.000151992
expo	DR1TS160	DXXGPFAT	0.0508673	0.00936128	0.00286308	0.04115	5.4338	0.99094	4.9547	0	6	2	9	2	0.046854	0.0108998	4.29861	5.234e-05	0.000955335	0.455214	27620	0.046854	5.234e-05	0.0108998	4.29861	Gynoid percent fat	anthropometric	dexa	SFA 16:0 (Hexadecanoic) (gm)	nutrients	dietary interview	6	0.00739043	1	BY<0.05	dexa	dietary interview	39177	1	Dietary Interview+Behavior	0.00209594
expo	DR1TS160	DXXGYFM	0.0793799	0.010765	0.000720839	0.00592401	7.37389	0.958555	4.79277	0	6	2	9	2	0.0695994	0.0139943	4.9734	4.22629e-06	0.00210801	0.262434	27620	0.0695994	4.22629e-06	0.0139943	4.9734	Gynoid fat mass	anthropometric	dexa	SFA 16:0 (Hexadecanoic) (gm)	nutrients	dietary interview	6	0.000851239	0.523105	BY<0.05	dexa	dietary interview	39177	1	Dietary Interview+Behavior	0.000193199
expo	DR1TS160	DXXGYLM	0.0397187	0.00473271	0.000393534	0.0635499	8.39238	0.341848	1.70924	0	6	2	3	0	0.0325087	0.00946568	3.43438	0.000982636	0.000459898	0.43827	27620	0.0325087	0.000982636	0.00946568	3.43438	Gynoid lean mass	anthropometric	dexa	SFA 16:0 (Hexadecanoic) (gm)	nutrients	dietary interview	6	0.0868033	1	> BY & Bonf.	dexa	dietary interview	39177	1	Dietary Interview+Behavior	0.0241033
expo	DR1TS160	DXXGYTOM	0.0666801	0.00678085	0.000185263	0.0127022	9.83359	0.440936	2.20468	0	6	2	9	2	0.0569441	0.0125364	4.5423	2.1523e-05	0.00141111	0.31188	27620	0.0569441	2.1523e-05	0.0125364	4.5423	Gynoid total mass	anthropometric	dexa	SFA 16:0 (Hexadecanoic) (gm)	nutrients	dietary interview	6	0.00344107	1	BY<0.05	dexa	dietary interview	39177	1	Dietary Interview+Behavior	0.000811712
expo	DR1TS180	DXXAGRAT	0.0424803	0.0134427	0.0250924	0.0743861	3.1601	2.1277	10.6385	0.53001	6	2	9	2	0.0407057	0.0109687	3.71107	0.000400176	0.000789333	0.329543	27592	0.0407057	0.000400176	0.0109687	3.71107	Android to gynoid ratio	anthropometric	dexa	SFA 18:0 (Octadecanoic) (gm)	nutrients	dietary interview	6	0.0411817	1	BY<0.05	dexa	dietary interview	39177	1	Dietary Interview+Behavior	0.0113903
expo	DR1TS180	DXXANFM	0.0826714	0.0105518	0.000543484	0.0028018	7.83485	0.92166	4.6083	0	6	2	9	2	0.0820261	0.014038	5.84314	1.32805e-07	0.00320577	0.224426	27609	0.0820261	1.32805e-07	0.014038	5.84314	Android fat mass	anthropometric	dexa	SFA 18:0 (Octadecanoic) (gm)	nutrients	dietary interview	6	4.01912e-05	0.0164378	Bonf.<0.05	dexa	dietary interview	39177	1	Dietary Interview+Behavior	8.71057e-06
expo	DR1TS180	DXXANLM	0.0429227	0.00477124	0.000283257	0.0532964	8.99614	0.281656	1.40828	0	6	2	7	2	0.0428052	0.0104886	4.08111	0.000113249	0.000873016	0.459035	27609	0.0428052	0.000113249	0.0104886	4.08111	Android lean mass	anthropometric	dexa	SFA 18:0 (Octadecanoic) (gm)	nutrients	dietary interview	6	0.0142341	1	BY<0.05	dexa	dietary interview	39177	1	Dietary Interview+Behavior	0.00471171
expo	DR1TS180	DXXANTOM	0.067602	0.00777753	0.000333437	0.00861882	8.69197	0.57725	2.88625	0	6	2	9	2	0.066717	0.0126125	5.28975	1.23012e-06	0.00212081	0.340921	27609	0.066717	1.23012e-06	0.0126125	5.28975	Android total mass	anthropometric	dexa	SFA 18:0 (Octadecanoic) (gm)	nutrients	dietary interview	6	0.000288596	0.152256	BY<0.05	dexa	dietary interview	39177	1	Dietary Interview+Behavior	7.13726e-05
expo	DR1TS180	DXXAPFAT	0.0702247	0.0103677	0.00106621	0.00805593	6.7734	0.913521	4.5676	0	6	2	9	2	0.0726013	0.0125016	5.80735	1.53714e-07	0.00251141	0.232304	27609	0.0726013	1.53714e-07	0.0125016	5.80735	Android percent fat	anthropometric	dexa	SFA 18:0 (Octadecanoic) (gm)	nutrients	dietary interview	6	4.57639e-05	0.0190258	Bonf.<0.05	dexa	dietary interview	39177	1	Dietary Interview+Behavior	7.8605e-06
expo	DR1TS180	DXXGPFAT	0.0515821	0.00978676	0.00327017	0.0204622	5.2706	1.26966	6.34832	0.21239	6	2	9	2	0.0489749	0.00982092	4.98679	4.01376e-06	0.00114245	0.455509	27620	0.0489749	4.01376e-06	0.00982092	4.98679	Gynoid percent fat	anthropometric	dexa	SFA 18:0 (Octadecanoic) (gm)	nutrients	dietary interview	6	0.000813459	0.496799	BY<0.05	dexa	dietary interview	39177	1	Dietary Interview+Behavior	0.000224257
expo	DR1TS180	DXXGYFM	0.079108	0.0109284	0.00078533	0.00430991	7.23873	1.04207	5.21035	0.0403723	6	2	9	2	0.0718287	0.0128341	5.59671	3.61274e-07	0.00245747	0.262796	27620	0.0718287	3.61274e-07	0.0128341	5.59671	Gynoid fat mass	anthropometric	dexa	SFA 18:0 (Octadecanoic) (gm)	nutrients	dietary interview	6	9.80859e-05	0.0447163	Bonf.<0.05	dexa	dietary interview	39177	1	Dietary Interview+Behavior	2.42222e-05
expo	DR1TS180	DXXGYLM	0.0335921	0.0053205	0.00146793	0.117116	6.31371	0.39137	1.95685	0	6	2	3	0	0.0308123	0.00970916	3.17352	0.00220474	0.000452208	0.438255	27620	0.0308123	0.00220474	0.00970916	3.17352	Gynoid lean mass	anthropometric	dexa	SFA 18:0 (Octadecanoic) (gm)	nutrients	dietary interview	6	0.167481	1	> BY & Bonf.	dexa	dietary interview	39177	1	Dietary Interview+Behavior	0.0496411
expo	DR1TS180	DXXGYTOM	0.0634577	0.0068037	0.000238535	0.0157972	9.32694	0.453791	2.26895	0	6	2	9	2	0.0569872	0.0121188	4.70238	1.18528e-05	0.00154684	0.312022	27620	0.0569872	1.18528e-05	0.0121188	4.70238	Gynoid total mass	anthropometric	dexa	SFA 18:0 (Octadecanoic) (gm)	nutrients	dietary interview	6	0.00206451	1	BY<0.05	dexa	dietary interview	39177	1	Dietary Interview+Behavior	0.000452671
expo	DR1TSELE	DXXAGRAT	0.0170308	0.010046	0.15079	0.496611	1.69529	0.982554	4.91277	0	6	2	9	2	0.0143199	0.0107544	1.33154	0.187155	0.000111119	0.325313	27592	0.0143199	0.187155	0.0107544	1.33154	Android to gynoid ratio	anthropometric	dexa	Selenium (mcg)	nutrients	dietary interview	6	1	1	> BY & Bonf.	dexa	dietary interview	39177	1	Dietary Interview+Behavior	1
expo	DR1TSELE	DXXANFM	0.00131869	0.00719328	0.861747	0.909199	0.183322	0.348202	1.74101	0	6	2	3	2	0.0060503	0.0142788	0.423725	0.673013	1.98337e-05	0.222021	27609	0.0060503	0.673013	0.0142788	0.423725	Android fat mass	anthropometric	dexa	Selenium (mcg)	nutrients	dietary interview	6	1	1	> BY & Bonf.	dexa	dietary interview	39177	1	Dietary Interview+Behavior	1
expo	DR1TSELE	DXXANLM	0.0272462	0.00813281	0.0203252	0.213996	3.35016	0.747549	3.73775	0	6	2	9	2	0.0311651	0.0100351	3.1056	0.00270345	0.000526242	0.453217	27609	0.0311651	0.00270345	0.0100351	3.1056	Android lean mass	anthropometric	dexa	Selenium (mcg)	nutrients	dietary interview	6	0.196723	1	> BY & Bonf.	dexa	dietary interview	39177	1	Dietary Interview+Behavior	0.0674096
expo	DR1TSELE	DXXANTOM	0.0140942	0.00656502	0.0845794	0.546099	2.14687	0.352859	1.7643	0	6	2	9	2	0.0197447	0.0124439	1.5867	0.116904	0.000211227	0.336715	27609	0.0197447	0.116904	0.0124439	1.5867	Android total mass	anthropometric	dexa	Selenium (mcg)	nutrients	dietary interview	6	1	1	> BY & Bonf.	dexa	dietary interview	39177	1	Dietary Interview+Behavior	1
expo	DR1TSELE	DXXAPFAT	-0.0126496	0.00976864	0.251917	0.678646	-1.29492	1.00309	5.01546	0.00308166	6	2	-7	-2	-0.00634292	0.0113059	-0.56103	0.576495	2.17986e-05	0.231249	27609	-0.00634292	0.576495	0.0113059	-0.56103	Android percent fat	anthropometric	dexa	Selenium (mcg)	nutrients	dietary interview	6	1	1	> BY & Bonf.	dexa	dietary interview	39177	1	Dietary Interview+Behavior	1
expo	DR1TSELE	DXXGPFAT	-0.020281	0.00825547	0.0574632	0.335528	-2.45667	1.24845	6.24223	0.199005	6	2	-9	-2	-0.0136382	0.00903654	-1.50923	0.135556	0.000100833	0.453664	27620	-0.0136382	0.135556	0.00903654	-1.50923	Gynoid percent fat	anthropometric	dexa	Selenium (mcg)	nutrients	dietary interview	6	1	1	> BY & Bonf.	dexa	dietary interview	39177	1	Dietary Interview+Behavior	1
expo	DR1TSELE	DXXGYFM	0.00812684	0.00804067	0.358534	0.696297	1.01072	0.676776	3.38388	0	6	2	1	0	0.0132441	0.0121739	1.0879	0.280217	9.50882e-05	0.261684	27620	0.0132441	0.280217	0.0121739	1.0879	Gynoid fat mass	anthropometric	dexa	Selenium (mcg)	nutrients	dietary interview	6	1	1	> BY & Bonf.	dexa	dietary interview	39177	1	Dietary Interview+Behavior	1
expo	DR1TSELE	DXXGYLM	0.0392053	0.00681461	0.00222618	0.0728864	5.75313	0.563799	2.81899	0	6	2	9	2	0.0417701	0.00911484	4.58265	1.85353e-05	0.000945834	0.432353	27620	0.0417701	1.85353e-05	0.00911484	4.58265	Gynoid lean mass	anthropometric	dexa	Selenium (mcg)	nutrients	dietary interview	6	0.00301822	1	BY<0.05	dexa	dietary interview	39177	1	Dietary Interview+Behavior	0.000707882
expo	DR1TSELE	DXXGYTOM	0.0283441	0.00695052	0.00955878	0.229169	4.07798	0.47179	2.35895	0	6	2	9	2	0.0339835	0.0112649	3.01675	0.00351523	0.000626066	0.308281	27620	0.0339835	0.00351523	0.0112649	3.01675	Gynoid total mass	anthropometric	dexa	Selenium (mcg)	nutrients	dietary interview	6	0.242828	1	> BY & Bonf.	dexa	dietary interview	39177	1	Dietary Interview+Behavior	0.0721482
expo	DR1TSFAT	DXXAGRAT	0.0356316	0.00998504	0.0160692	0.15468	3.5685	1.13035	5.65176	0.11532	6	2	1	0	0.0315933	0.0110144	2.86837	0.00539121	0.000464157	0.328751	27592	0.0315933	0.00539121	0.0110144	2.86837	Android to gynoid ratio	anthropometric	dexa	Total saturated fatty acids (gm)	nutrients	dietary interview	6	0.34035	1	> BY & Bonf.	dexa	dietary interview	39177	1	Dietary Interview+Behavior	0.0991818
expo	DR1TSFAT	DXXANFM	0.0763558	0.0097552	0.000545977	0.0092348	7.82718	0.711084	3.55542	0	6	2	9	2	0.0723057	0.0137199	5.27015	1.32903e-06	0.00243157	0.224376	27609	0.0723057	1.32903e-06	0.0137199	5.27015	Android fat mass	anthropometric	dexa	Total saturated fatty acids (gm)	nutrients	dietary interview	6	0.000309371	0.164499	BY<0.05	dexa	dietary interview	39177	1	Dietary Interview+Behavior	6.52576e-05
expo	DR1TSFAT	DXXANLM	0.0402126	0.00399667	0.000165991	0.0650178	10.0615	0.22113	1.10565	0	6	2	3	0	0.0367363	0.0100066	3.67122	0.000456599	0.00062767	0.458529	27609	0.0367363	0.000456599	0.0100066	3.67122	Android lean mass	anthropometric	dexa	Total saturated fatty acids (gm)	nutrients	dietary interview	6	0.0459236	1	BY<0.05	dexa	dietary interview	39177	1	Dietary Interview+Behavior	0.01505
expo	DR1TSFAT	DXXANTOM	0.0625581	0.00734939	0.000368106	0.017879	8.51202	0.504367	2.52183	0	6	2	7	2	0.0582835	0.0121764	4.78659	8.62726e-06	0.00157991	0.340704	27609	0.0582835	8.62726e-06	0.0121764	4.78659	Android total mass	anthropometric	dexa	Total saturated fatty acids (gm)	nutrients	dietary interview	6	0.00157078	1	BY<0.05	dexa	dietary interview	39177	1	Dietary Interview+Behavior	0.000388496
expo	DR1TSFAT	DXXAPFAT	0.0635768	0.00639325	0.000175583	0.0248703	9.94436	0.314913	1.57457	0	6	2	9	2	0.0643594	0.0127067	5.065	2.96593e-06	0.00192649	0.232231	27609	0.0643594	2.96593e-06	0.0127067	5.065	Android percent fat	anthropometric	dexa	Total saturated fatty acids (gm)	nutrients	dietary interview	6	0.000624105	0.367105	BY<0.05	dexa	dietary interview	39177	1	Dietary Interview+Behavior	0.000117743
expo	DR1TSFAT	DXXGPFAT	0.0500953	0.00898361	0.00255552	0.029955	5.5763	1.04296	5.21482	0.0411942	6	2	9	2	0.0470009	0.00996464	4.71676	1.12288e-05	0.00102693	0.454533	27620	0.0470009	1.12288e-05	0.00996464	4.71676	Gynoid percent fat	anthropometric	dexa	Total saturated fatty acids (gm)	nutrients	dietary interview	6	0.00197183	1	BY<0.05	dexa	dietary interview	39177	1	Dietary Interview+Behavior	0.000546426
expo	DR1TSFAT	DXXGYFM	0.0748654	0.0105441	0.000858639	0.00831095	7.10021	0.913604	4.56802	0	6	2	9	2	0.0675193	0.0126375	5.34278	9.97273e-07	0.00211926	0.262456	27620	0.0675193	9.97273e-07	0.0126375	5.34278	Gynoid fat mass	anthropometric	dexa	Total saturated fatty acids (gm)	nutrients	dietary interview	6	0.000240072	0.123437	BY<0.05	dexa	dietary interview	39177	1	Dietary Interview+Behavior	5.89974e-05
expo	DR1TSFAT	DXXGYLM	0.0334575	0.00500502	0.00113238	0.121924	6.68479	0.367618	1.83809	0	6	2	1	0	0.0273512	0.00945442	2.89295	0.00502728	0.000347761	0.437781	27620	0.0273512	0.00502728	0.00945442	2.89295	Gynoid lean mass	anthropometric	dexa	Total saturated fatty acids (gm)	nutrients	dietary interview	6	0.32205	1	> BY & Bonf.	dexa	dietary interview	39177	1	Dietary Interview+Behavior	0.0997881
expo	DR1TSFAT	DXXGYTOM	0.0610898	0.0064973	0.000229552	0.0220308	9.40233	0.407671	2.03836	0	6	2	7	2	0.0525193	0.0118244	4.44158	3.11661e-05	0.00128223	0.311871	27620	0.0525193	3.11661e-05	0.0118244	4.44158	Gynoid total mass	anthropometric	dexa	Total saturated fatty acids (gm)	nutrients	dietary interview	6	0.00471781	1	BY<0.05	dexa	dietary interview	39177	1	Dietary Interview+Behavior	0.00111942
expo	DR1TSODI	DXXAGRAT	0.0409108	0.0151695	0.0429424	0.0426588	2.69691	2.86806	14.3403	0.651332	6	2	9	2	0.0467724	0.00987068	4.73852	1.03455e-05	0.000964433	0.326612	27592	0.0467724	1.03455e-05	0.00987068	4.73852	Android to gynoid ratio	anthropometric	dexa	Sodium (mg) (adjusted for salt use in food preparation)	nutrients	dietary interview	6	0.00183641	1	BY<0.05	dexa	dietary interview	39177	1	Dietary Interview+Behavior	0.000445904
expo	DR1TSODI	DXXANFM	0.0561079	0.0138028	0.00968186	0.0604694	4.06495	1.2819	6.40948	0.219905	6	2	9	2	0.0587292	0.0128066	4.58586	1.83155e-05	0.00152036	0.222254	27609	0.0587292	1.83155e-05	0.0128066	4.58586	Android fat mass	anthropometric	dexa	Sodium (mg) (adjusted for salt use in food preparation)	nutrients	dietary interview	6	0.00298818	1	BY<0.05	dexa	dietary interview	39177	1	Dietary Interview+Behavior	0.000613996
expo	DR1TSODI	DXXANLM	0.0512889	0.00921126	0.00257221	0.0410865	5.56806	0.810458	4.05229	0	6	2	9	2	0.0519802	0.0101569	5.11773	2.41589e-06	0.001191	0.454522	27609	0.0519802	2.41589e-06	0.0101569	5.11773	Android lean mass	anthropometric	dexa	Sodium (mg) (adjusted for salt use in food preparation)	nutrients	dietary interview	6	0.000521699	0.299024	BY<0.05	dexa	dietary interview	39177	1	Dietary Interview+Behavior	0.000173547
expo	DR1TSODI	DXXANTOM	0.0582245	0.0123936	0.00534694	0.041874	4.69794	1.14579	5.72893	0.127237	6	2	9	2	0.0590584	0.0118431	4.98671	4.01497e-06	0.00153745	0.337141	27609	0.0590584	4.01497e-06	0.0118431	4.98671	Android total mass	anthropometric	dexa	Sodium (mg) (adjusted for salt use in food preparation)	nutrients	dietary interview	6	0.000813513	0.496949	BY<0.05	dexa	dietary interview	39177	1	Dietary Interview+Behavior	0.000205315
expo	DR1TSODI	DXXAPFAT	0.0353188	0.0118709	0.0309691	0.114362	2.97525	1.64738	8.23689	0.392975	6	2	9	2	0.0408166	0.0107204	3.80737	0.000290001	0.000734365	0.231979	27609	0.0408166	0.000290001	0.0107204	3.80737	Android percent fat	anthropometric	dexa	Sodium (mg) (adjusted for salt use in food preparation)	nutrients	dietary interview	6	0.0313611	1	BY<0.05	dexa	dietary interview	39177	1	Dietary Interview+Behavior	0.00678265
expo	DR1TSODI	DXXGPFAT	0.0085721	0.00781599	0.322745	0.638455	1.09674	1.24132	6.20661	0.194407	6	2	1	0	0.0112989	0.00787277	1.43518	0.155506	5.62944e-05	0.455341	27620	0.0112989	0.155506	0.00787277	1.43518	Gynoid percent fat	anthropometric	dexa	Sodium (mg) (adjusted for salt use in food preparation)	nutrients	dietary interview	6	1	1	> BY & Bonf.	dexa	dietary interview	39177	1	Dietary Interview+Behavior	1
expo	DR1TSODI	DXXGYFM	0.0440687	0.00954839	0.0057599	0.0862864	4.61529	0.883867	4.41934	0	6	2	9	2	0.0453731	0.0109379	4.14825	8.9442e-05	0.000907806	0.262002	27620	0.0453731	8.9442e-05	0.0109379	4.14825	Gynoid fat mass	anthropometric	dexa	Sodium (mg) (adjusted for salt use in food preparation)	nutrients	dietary interview	6	0.0116845	1	BY<0.05	dexa	dietary interview	39177	1	Dietary Interview+Behavior	0.00281099
expo	DR1TSODI	DXXGYLM	0.0501999	0.00716083	0.000910536	0.0201633	7.01035	0.656742	3.28371	0	6	2	9	2	0.0528122	0.00873481	6.04617	5.76455e-08	0.00122989	0.433225	27620	0.0528122	5.76455e-08	0.00873481	6.04617	Gynoid lean mass	anthropometric	dexa	Sodium (mg) (adjusted for salt use in food preparation)	nutrients	dietary interview	6	1.93915e-05	0.00713501	Bonf.<0.05	dexa	dietary interview	39177	1	Dietary Interview+Behavior	3.78091e-06
expo	DR1TSODI	DXXGYTOM	0.0582786	0.0092762	0.00150107	0.0245453	6.28259	0.826551	4.13276	0	6	2	9	2	0.0576915	0.0104989	5.495	5.43689e-07	0.00146764	0.308273	27620	0.0576915	5.43689e-07	0.0104989	5.495	Gynoid total mass	anthropometric	dexa	Sodium (mg) (adjusted for salt use in food preparation)	nutrients	dietary interview	6	0.000140784	0.0672945	BY<0.05	dexa	dietary interview	39177	1	Dietary Interview+Behavior	2.87783e-05
expo	DR1TSUGR	DXXAGRAT	-0.0547301	0.00834218	0.00123343	0.0178263	-6.56065	0.895707	4.47854	0	6	2	-9	-2	-0.0501143	0.00931026	-5.3827	8.51112e-07	0.00158812	0.317081	27592	-0.0501143	8.51112e-07	0.00931026	-5.3827	Android to gynoid ratio	anthropometric	dexa	Total sugars (gm)	nutrients	dietary interview	6	0.000208882	0.105346	BY<0.05	dexa	dietary interview	39177	1	Dietary Interview+Behavior	5.24058e-05
expo	DR1TSUGR	DXXANFM	-0.0323594	0.0117438	0.0400506	0.211502	-2.75544	1.31818	6.5909	0.241379	6	2	-9	-2	-0.0306171	0.0108092	-2.8325	0.005966	0.000592935	0.215098	27609	-0.0306171	0.005966	0.0108092	-2.8325	Android fat mass	anthropometric	dexa	Total sugars (gm)	nutrients	dietary interview	6	0.368049	1	> BY & Bonf.	dexa	dietary interview	39177	1	Dietary Interview+Behavior	0.102273
expo	DR1TSUGR	DXXANLM	-0.0364622	0.00919042	0.0106636	0.0599693	-3.96742	1.54727	7.73637	0.353702	6	2	-9	-2	-0.03353	0.00793687	-4.22459	6.82238e-05	0.000711127	0.44131	27609	-0.03353	6.82238e-05	0.00793687	-4.22459	Android lean mass	anthropometric	dexa	Total sugars (gm)	nutrients	dietary interview	6	0.00924408	1	BY<0.05	dexa	dietary interview	39177	1	Dietary Interview+Behavior	0.0030722
expo	DR1TSUGR	DXXANTOM	-0.0358155	0.0112083	0.0241181	0.104347	-3.19543	1.67662	8.38311	0.403562	6	2	-9	-2	-0.0341922	0.00933361	-3.66335	0.000468598	0.000739495	0.325904	27609	-0.0341922	0.000468598	0.00933361	-3.66335	Android total mass	anthropometric	dexa	Total sugars (gm)	nutrients	dietary interview	6	0.0469444	1	BY<0.05	dexa	dietary interview	39177	1	Dietary Interview+Behavior	0.0114863
expo	DR1TSUGR	DXXAPFAT	-0.0329823	0.00632312	0.00342084	0.195756	-5.21614	0.398181	1.9909	0	6	2	-9	-2	-0.0301353	0.0102135	-2.95053	0.00426165	0.00057442	0.229122	27609	-0.0301353	0.00426165	0.0102135	-2.95053	Android percent fat	anthropometric	dexa	Total sugars (gm)	nutrients	dietary interview	6	0.282818	1	> BY & Bonf.	dexa	dietary interview	39177	1	Dietary Interview+Behavior	0.069128
expo	DR1TSUGR	DXXGPFAT	0.00326419	0.00605832	0.613142	0.831964	0.538795	0.651021	3.2551	0	6	2	7	2	0.00577064	0.0082512	0.69937	0.486544	2.10629e-05	0.455593	27620	0.00577064	0.486544	0.0082512	0.69937	Gynoid percent fat	anthropometric	dexa	Total sugars (gm)	nutrients	dietary interview	6	1	1	> BY & Bonf.	dexa	dietary interview	39177	1	Dietary Interview+Behavior	1
expo	DR1TSUGR	DXXGYFM	-0.00484168	0.00470998	0.351104	0.804813	-1.02796	0.257173	1.28586	0	6	2	-3	-2	-0.00663864	0.0103889	-0.639013	0.524815	2.78759e-05	0.259084	27620	-0.00663864	0.524815	0.0103889	-0.639013	Gynoid fat mass	anthropometric	dexa	Total sugars (gm)	nutrients	dietary interview	6	1	1	> BY & Bonf.	dexa	dietary interview	39177	1	Dietary Interview+Behavior	1
expo	DR1TSUGR	DXXGYLM	-0.0306258	0.00526007	0.00211107	0.09035	-5.82233	0.5846	2.923	0	6	2	-9	-2	-0.0305846	0.00749338	-4.08154	0.000113076	0.000591665	0.423824	27620	-0.0305846	0.000113076	0.00749338	-4.08154	Gynoid lean mass	anthropometric	dexa	Total sugars (gm)	nutrients	dietary interview	6	0.0142148	1	BY<0.05	dexa	dietary interview	39177	1	Dietary Interview+Behavior	0.00331225
expo	DR1TSUGR	DXXGYTOM	-0.0193702	0.00442181	0.00715059	0.32569	-4.3806	0.283076	1.41538	0	6	2	-9	-2	-0.0233098	0.00936241	-2.48972	0.015062	0.000343675	0.299972	27620	-0.0233098	0.015062	0.00936241	-2.48972	Gynoid total mass	anthropometric	dexa	Total sugars (gm)	nutrients	dietary interview	6	0.756127	1	> BY & Bonf.	dexa	dietary interview	39177	1	Dietary Interview+Behavior	0.241721
expo	DR1TTFAT	DXXAGRAT	0.0365442	0.0123698	0.0317268	0.306598	2.95431	0.955771	4.77885	0	6	2	9	2	0.0291352	0.0148755	1.9586	0.0539802	0.000326489	0.329074	27592	0.0291352	0.0539802	0.0148755	1.9586	Android to gynoid ratio	anthropometric	dexa	Total fat (gm)	nutrients	dietary interview	6	1	1	> BY & Bonf.	dexa	dietary interview	39177	1	Dietary Interview+Behavior	0.723838
expo	DR1TTFAT	DXXANFM	0.066955	0.0115056	0.00211586	0.0387961	5.81936	0.880353	4.40177	0	6	2	9	2	0.062169	0.0157797	3.93981	0.00018483	0.00148668	0.222348	27609	0.062169	0.00018483	0.0157797	3.93981	Android fat mass	anthropometric	dexa	Total fat (gm)	nutrients	dietary interview	6	0.0215156	1	BY<0.05	dexa	dietary interview	39177	1	Dietary Interview+Behavior	0.00457028
expo	DR1TTFAT	DXXANLM	0.0354867	0.00562385	0.00147178	0.135975	6.31005	0.375678	1.87839	0	6	2	9	2	0.0316694	0.0107451	2.94734	0.00430106	0.000385788	0.45846	27609	0.0316694	0.00430106	0.0107451	2.94734	Android lean mass	anthropometric	dexa	Total fat (gm)	nutrients	dietary interview	6	0.284937	1	> BY & Bonf.	dexa	dietary interview	39177	1	Dietary Interview+Behavior	0.0968411
expo	DR1TTFAT	DXXANTOM	0.0546473	0.00897791	0.00173096	0.0542595	6.08687	0.702182	3.51091	0	6	2	9	2	0.0501569	0.0136436	3.67622	0.000449116	0.000967677	0.339386	27609	0.0501569	0.000449116	0.0136436	3.67622	Android total mass	anthropometric	dexa	Total fat (gm)	nutrients	dietary interview	6	0.0452773	1	BY<0.05	dexa	dietary interview	39177	1	Dietary Interview+Behavior	0.0111986
expo	DR1TTFAT	DXXAPFAT	0.0528561	0.0115538	0.00597571	0.103324	4.5748	0.75464	3.7732	0	6	2	9	2	0.0573571	0.0151806	3.77833	0.000319736	0.00126544	0.230442	27609	0.0573571	0.000319736	0.0151806	3.77833	Android percent fat	anthropometric	dexa	Total fat (gm)	nutrients	dietary interview	6	0.03404	1	BY<0.05	dexa	dietary interview	39177	1	Dietary Interview+Behavior	0.00742057
expo	DR1TTFAT	DXXGPFAT	0.0475748	0.0129488	0.0143821	0.0481418	3.67408	2.09539	10.477	0.522762	6	2	9	2	0.042983	0.0102168	4.20711	7.26044e-05	0.000710413	0.453629	27620	0.042983	7.26044e-05	0.0102168	4.20711	Gynoid percent fat	anthropometric	dexa	Total fat (gm)	nutrients	dietary interview	6	0.00975089	1	BY<0.05	dexa	dietary interview	39177	1	Dietary Interview+Behavior	0.00272164
expo	DR1TTFAT	DXXGYFM	0.0730916	0.0142747	0.00370606	0.0139582	5.12035	1.62292	8.11461	0.383828	6	2	9	2	0.0626048	0.0131803	4.74989	9.91104e-06	0.00150707	0.260054	27620	0.0626048	9.91104e-06	0.0131803	4.74989	Gynoid fat mass	anthropometric	dexa	Total fat (gm)	nutrients	dietary interview	6	0.00176795	1	BY<0.05	dexa	dietary interview	39177	1	Dietary Interview+Behavior	0.000415313
expo	DR1TTFAT	DXXGYLM	0.0366126	0.00442995	0.00042299	0.122741	8.26478	0.243731	1.21866	0	6	2	7	2	0.0288342	0.00971225	2.96884	0.00404173	0.000319692	0.438217	27620	0.0288342	0.00404173	0.00971225	2.96884	Gynoid lean mass	anthropometric	dexa	Total fat (gm)	nutrients	dietary interview	6	0.271346	1	> BY & Bonf.	dexa	dietary interview	39177	1	Dietary Interview+Behavior	0.0847522
expo	DR1TTFAT	DXXGYTOM	0.0613274	0.00770487	0.000504753	0.0330344	7.95957	0.508809	2.54405	0	6	2	9	2	0.0509563	0.0123689	4.11969	9.89094e-05	0.000998417	0.310628	27620	0.0509563	9.89094e-05	0.0123689	4.11969	Gynoid total mass	anthropometric	dexa	Total fat (gm)	nutrients	dietary interview	6	0.0126927	1	BY<0.05	dexa	dietary interview	39177	1	Dietary Interview+Behavior	0.00307649
expo	DR1TTHEO	DXXAGRAT	-0.0228956	0.0078302	0.0328603	0.223057	-2.92401	1.58047	7.90235	0.367277	6	2	-9	-2	-0.0186573	0.0066266	-2.81552	0.00625744	0.000323191	0.320683	27592	-0.0186573	0.00625744	0.0066266	-2.81552	Android to gynoid ratio	anthropometric	dexa	Theobromine (mg)	nutrients	dietary interview	6	0.38265	1	> BY & Bonf.	dexa	dietary interview	39177	1	Dietary Interview+Behavior	0.11305
expo	DR1TTHEO	DXXANFM	-0.0137955	0.00901404	0.186463	0.629511	-1.53045	1.04197	5.20986	0.0402814	6	2	-9	-2	-0.00949742	0.00931704	-1.01936	0.311399	8.37541e-05	0.220758	27609	-0.00949742	0.311399	0.00931704	-1.01936	Android fat mass	anthropometric	dexa	Theobromine (mg)	nutrients	dietary interview	6	1	1	> BY & Bonf.	dexa	dietary interview	39177	1	Dietary Interview+Behavior	1
expo	DR1TTHEO	DXXANLM	-0.0292597	0.00669431	0.00721643	0.111176	-4.37083	0.904427	4.52214	0	6	2	-9	-2	-0.0297362	0.0072897	-4.07921	0.000114002	0.000821045	0.44797	27609	-0.0297362	0.000114002	0.0072897	-4.07921	Android lean mass	anthropometric	dexa	Theobromine (mg)	nutrients	dietary interview	6	0.0143133	1	BY<0.05	dexa	dietary interview	39177	1	Dietary Interview+Behavior	0.00471171
expo	DR1TTHEO	DXXANTOM	-0.0227491	0.00847899	0.043663	0.314096	-2.683	1.08102	5.40508	0.0749448	6	2	-9	-2	-0.0208396	0.00848949	-2.45475	0.0164819	0.000403248	0.333365	27609	-0.0208396	0.0164819	0.00848949	-2.45475	Android total mass	anthropometric	dexa	Theobromine (mg)	nutrients	dietary interview	6	0.812251	1	> BY & Bonf.	dexa	dietary interview	39177	1	Dietary Interview+Behavior	0.253891
expo	DR1TTHEO	DXXAPFAT	-0.00671922	0.00821978	0.450854	0.856314	-0.817446	1.19737	5.98685	0.164837	6	2	-5	-2	-0.00153687	0.00778199	-0.197491	0.843992	2.19316e-06	0.231323	27609	-0.00153687	0.843992	0.00778199	-0.197491	Android percent fat	anthropometric	dexa	Theobromine (mg)	nutrients	dietary interview	6	1	1	> BY & Bonf.	dexa	dietary interview	39177	1	Dietary Interview+Behavior	1
expo	DR1TTHEO	DXXGPFAT	0.00808595	0.0055654	0.205982	0.511118	1.4529	0.862881	4.3144	0	6	2	9	2	0.0117463	0.00641232	1.83183	0.0710565	0.000128094	0.451096	27620	0.0117463	0.0710565	0.00641232	1.83183	Gynoid percent fat	anthropometric	dexa	Theobromine (mg)	nutrients	dietary interview	6	1	1	> BY & Bonf.	dexa	dietary interview	39177	1	Dietary Interview+Behavior	0.931055
expo	DR1TTHEO	DXXGYFM	-0.0128379	0.00742114	0.144207	0.581736	-1.72991	0.773811	3.86905	0	6	2	-5	-2	-0.0133298	0.00881879	-1.51152	0.134972	0.000164959	0.261461	27620	-0.0133298	0.134972	0.00881879	-1.51152	Gynoid fat mass	anthropometric	dexa	Theobromine (mg)	nutrients	dietary interview	6	1	1	> BY & Bonf.	dexa	dietary interview	39177	1	Dietary Interview+Behavior	1
expo	DR1TTHEO	DXXGYLM	-0.0347272	0.00678015	0.00370126	0.0491616	-5.12188	0.943187	4.71594	0	6	2	-9	-2	-0.0386625	0.00724418	-5.33704	1.02021e-06	0.00138774	0.424492	27620	-0.0386625	1.02021e-06	0.00724418	-5.33704	Gynoid lean mass	anthropometric	dexa	Theobromine (mg)	nutrients	dietary interview	6	0.000244741	0.126275	BY<0.05	dexa	dietary interview	39177	1	Dietary Interview+Behavior	5.49655e-05
expo	DR1TTHEO	DXXGYTOM	-0.028551	0.00818136	0.0174748	0.173996	-3.48977	0.967507	4.83753	0	6	2	-9	-2	-0.032006	0.00866005	-3.69582	0.000420931	0.000951026	0.303785	27620	-0.032006	0.000420931	0.00866005	-3.69582	Gynoid total mass	anthropometric	dexa	Theobromine (mg)	nutrients	dietary interview	6	0.0429029	1	BY<0.05	dexa	dietary interview	39177	1	Dietary Interview+Behavior	0.0107626
expo	DR1TVARA	DXXAGRAT	-0.0491754	0.0052173	0.000226878	0.00524316	-9.42545	0.509361	2.54681	0	6	2	-9	-2	-0.0524706	0.00809203	-6.48423	9.27673e-09	0.00219403	0.323676	27592	-0.0524706	9.27673e-09	0.00809203	-6.48423	Android to gynoid ratio	anthropometric	dexa	Vitamin A as retinol activity equivalents (mcg)	nutrients	dietary interview	6	3.83887e-06	0.00114822	Bonf.<0.05	dexa	dietary interview	39177	1	Dietary Interview+Behavior	9.3296e-07
expo	DR1TVARA	DXXANFM	-0.0495502	0.0082017	0.00179008	0.021264	-6.04145	0.924119	4.6206	0	6	2	-9	-2	-0.0467475	0.00906348	-5.15779	2.06615e-06	0.00174113	0.221455	27609	-0.0467475	2.06615e-06	0.00906348	-5.15779	Android fat mass	anthropometric	dexa	Vitamin A as retinol activity equivalents (mcg)	nutrients	dietary interview	6	0.000454162	0.255736	BY<0.05	dexa	dietary interview	39177	1	Dietary Interview+Behavior	9.3358e-05
expo	DR1TVARA	DXXANLM	-0.026251	0.0053146	0.00432426	0.118644	-4.93942	0.593778	2.96889	0	6	2	-9	-2	-0.0277511	0.00718281	-3.86355	0.000239811	0.000613585	0.45433	27609	-0.0277511	0.000239811	0.00718281	-3.86355	Android lean mass	anthropometric	dexa	Vitamin A as retinol activity equivalents (mcg)	nutrients	dietary interview	6	0.0267463	1	BY<0.05	dexa	dietary interview	39177	1	Dietary Interview+Behavior	0.00871725
expo	DR1TVARA	DXXANTOM	-0.040437	0.00695044	0.00211822	0.0425446	-5.8179	0.751735	3.75868	0	6	2	-9	-2	-0.0397983	0.00840397	-4.73566	1.04578e-05	0.00126195	0.336341	27609	-0.0397983	1.04578e-05	0.00840397	-4.73566	Android total mass	anthropometric	dexa	Vitamin A as retinol activity equivalents (mcg)	nutrients	dietary interview	6	0.00185353	1	BY<0.05	dexa	dietary interview	39177	1	Dietary Interview+Behavior	0.000450744
expo	DR1TVARA	DXXAPFAT	-0.0502078	0.0103942	0.00475492	0.010483	-4.83037	1.6778	8.38898	0.40398	6	2	-9	-2	-0.0492217	0.00839806	-5.86108	1.23405e-07	0.00193031	0.232543	27609	-0.0492217	1.23405e-07	0.00839806	-5.86108	Android percent fat	anthropometric	dexa	Vitamin A as retinol activity equivalents (mcg)	nutrients	dietary interview	6	3.77288e-05	0.0152744	Bonf.<0.05	dexa	dietary interview	39177	1	Dietary Interview+Behavior	6.64867e-06
expo	DR1TVARA	DXXGPFAT	-0.0159846	0.0105831	0.191334	0.349103	-1.51038	2.76805	13.8402	0.638735	6	2	-1	0	-0.0119502	0.00670525	-1.78221	0.0788733	0.000113759	0.454409	27620	-0.0119502	0.0788733	0.00670525	-1.78221	Gynoid percent fat	anthropometric	dexa	Vitamin A as retinol activity equivalents (mcg)	nutrients	dietary interview	6	1	1	> BY & Bonf.	dexa	dietary interview	39177	1	Dietary Interview+Behavior	1
expo	DR1TVARA	DXXGYFM	-0.025177	0.00702751	0.0158306	0.242486	-3.58264	0.708546	3.54273	0	6	2	-9	-2	-0.0232505	0.00899624	-2.58447	0.0117511	0.000430628	0.261715	27620	-0.0232505	0.0117511	0.00899624	-2.58447	Gynoid fat mass	anthropometric	dexa	Vitamin A as retinol activity equivalents (mcg)	nutrients	dietary interview	6	0.626119	1	> BY & Bonf.	dexa	dietary interview	39177	1	Dietary Interview+Behavior	0.196968
expo	DR1TVARA	DXXGYLM	-0.0123424	0.00760443	0.165506	0.354405	-1.62305	1.62264	8.1132	0.383721	6	2	-9	-2	-0.0166942	0.00662899	-2.51836	0.013982	0.000222008	0.432722	27620	-0.0166942	0.013982	0.00662899	-2.51836	Gynoid lean mass	anthropometric	dexa	Vitamin A as retinol activity equivalents (mcg)	nutrients	dietary interview	6	0.713672	1	> BY & Bonf.	dexa	dietary interview	39177	1	Dietary Interview+Behavior	0.230519
expo	DR1TVARA	DXXGYTOM	-0.0224967	0.00668914	0.0200384	0.248212	-3.36317	0.747483	3.73742	0	6	2	-9	-2	-0.0228181	0.00830657	-2.74699	0.00757077	0.000414759	0.307768	27620	-0.0228181	0.00757077	0.00830657	-2.74699	Gynoid total mass	anthropometric	dexa	Vitamin A as retinol activity equivalents (mcg)	nutrients	dietary interview	6	0.444282	1	> BY & Bonf.	dexa	dietary interview	39177	1	Dietary Interview+Behavior	0.137601
expo	DR1TVB1	DXXAGRAT	-0.0333573	0.00931187	0.0158374	0.141342	-3.58224	1.03885	5.19423	0.0373936	6	2	-9	-2	-0.0335165	0.00986329	-3.3981	0.00110207	0.000625337	0.328757	27592	-0.0335165	0.00110207	0.00986329	-3.3981	Android to gynoid ratio	anthropometric	dexa	Thiamin (Vitamin B1) (mg)	nutrients	dietary interview	6	0.0953783	1	> BY & Bonf.	dexa	dietary interview	39177	1	Dietary Interview+Behavior	0.0266003
expo	DR1TVB1	DXXANFM	-0.0375217	0.0115938	0.0230426	0.179849	-3.23635	1.09525	5.47624	0.0869649	6	2	-9	-2	-0.037095	0.0122982	-3.01628	0.00352003	0.000765926	0.220066	27609	-0.037095	0.00352003	0.0122982	-3.01628	Android fat mass	anthropometric	dexa	Thiamin (Vitamin B1) (mg)	nutrients	dietary interview	6	0.243083	1	> BY & Bonf.	dexa	dietary interview	39177	1	Dietary Interview+Behavior	0.0632159
expo	DR1TVB1	DXXANLM	-0.0142191	0.00965396	0.200772	0.540163	-1.47288	1.19851	5.99257	0.165633	6	2	-9	-2	-0.0141351	0.00919558	-1.53716	0.128577	0.000111213	0.4573	27609	-0.0141351	0.128577	0.00919558	-1.53716	Android lean mass	anthropometric	dexa	Thiamin (Vitamin B1) (mg)	nutrients	dietary interview	6	1	1	> BY & Bonf.	dexa	dietary interview	39177	1	Dietary Interview+Behavior	1
expo	DR1TVB1	DXXANTOM	-0.0279567	0.0111542	0.054066	0.28564	-2.50639	1.18778	5.93891	0.158094	6	2	-9	-2	-0.0274072	0.0109962	-2.49243	0.0149566	0.000418106	0.337351	27609	-0.0274072	0.0149566	0.0109962	-2.49243	Android total mass	anthropometric	dexa	Thiamin (Vitamin B1) (mg)	nutrients	dietary interview	6	0.752064	1	> BY & Bonf.	dexa	dietary interview	39177	1	Dietary Interview+Behavior	0.235028
expo	DR1TVB1	DXXAPFAT	-0.0551405	0.0107133	0.00362416	0.0307331	-5.14694	1.12233	5.61166	0.108998	6	2	-9	-2	-0.0525766	0.0106496	-4.93697	4.86183e-06	0.00153865	0.228377	27609	-0.0525766	4.86183e-06	0.0106496	-4.93697	Android percent fat	anthropometric	dexa	Thiamin (Vitamin B1) (mg)	nutrients	dietary interview	6	0.000961534	0.601768	BY<0.05	dexa	dietary interview	39177	1	Dietary Interview+Behavior	0.000181094
expo	DR1TVB1	DXXGPFAT	-0.0330478	0.0093952	0.016964	0.0927879	-3.51752	1.535	7.67501	0.348535	6	2	-9	-2	-0.0304031	0.00848553	-3.58293	0.000609732	0.000514646	0.453823	27620	-0.0304031	0.000609732	0.00848553	-3.58293	Gynoid percent fat	anthropometric	dexa	Thiamin (Vitamin B1) (mg)	nutrients	dietary interview	6	0.0583942	1	> BY & Bonf.	dexa	dietary interview	39177	1	Dietary Interview+Behavior	0.0173549
expo	DR1TVB1	DXXGYFM	-0.0221011	0.0102232	0.0829928	0.414811	-2.16185	0.903159	4.5158	0	6	2	-9	-2	-0.0238303	0.0121811	-1.95633	0.0542518	0.000316179	0.257842	27620	-0.0238303	0.0542518	0.0121811	-1.95633	Gynoid fat mass	anthropometric	dexa	Thiamin (Vitamin B1) (mg)	nutrients	dietary interview	6	1	1	> BY & Bonf.	dexa	dietary interview	39177	1	Dietary Interview+Behavior	0.702501
expo	DR1TVB1	DXXGYLM	-0.00107755	0.00577298	0.859269	0.957821	-0.186654	0.549161	2.74581	0	6	2	-7	-2	-0.00286554	0.00833907	-0.343628	0.732114	4.57179e-06	0.437357	27620	-0.00286554	0.732114	0.00833907	-0.343628	Gynoid lean mass	anthropometric	dexa	Thiamin (Vitamin B1) (mg)	nutrients	dietary interview	6	1	1	> BY & Bonf.	dexa	dietary interview	39177	1	Dietary Interview+Behavior	1
expo	DR1TVB1	DXXGYTOM	-0.012104	0.00843219	0.210636	0.627032	-1.43545	0.723584	3.61792	0	6	2	-9	-2	-0.0141209	0.0109406	-1.29069	0.200885	0.000111019	0.308385	27620	-0.0141209	0.200885	0.0109406	-1.29069	Gynoid total mass	anthropometric	dexa	Thiamin (Vitamin B1) (mg)	nutrients	dietary interview	6	1	1	> BY & Bonf.	dexa	dietary interview	39177	1	Dietary Interview+Behavior	1
expo	DR1TVB12	DXXAGRAT	-0.0279677	0.0062405	0.00650883	0.155938	-4.48164	0.668344	3.34172	0	6	2	-7	-2	-0.0256648	0.00808808	-3.17316	0.00220714	0.000495092	0.329143	27592	-0.0256648	0.00220714	0.00808808	-3.17316	Android to gynoid ratio	anthropometric	dexa	Vitamin B12 (mcg)	nutrients	dietary interview	6	0.167637	1	> BY & Bonf.	dexa	dietary interview	39177	1	Dietary Interview+Behavior	0.0465675
expo	DR1TVB12	DXXANFM	-0.00602071	0.0102481	0.5824	0.789768	-0.587494	1.99142	9.95708	0.497845	6	2	-9	-2	-0.00278618	0.00805278	-0.34599	0.730345	5.83482e-06	0.221925	27609	-0.00278618	0.730345	0.00805278	-0.34599	Android fat mass	anthropometric	dexa	Vitamin B12 (mcg)	nutrients	dietary interview	6	1	1	> BY & Bonf.	dexa	dietary interview	39177	1	Dietary Interview+Behavior	1
expo	DR1TVB12	DXXANLM	0.0129333	0.00794739	0.164589	0.325721	1.62736	1.91092	9.5546	0.476692	6	2	7	2	0.0158204	0.00622996	2.5394	0.0132336	0.000188123	0.45819	27609	0.0158204	0.0132336	0.00622996	2.5394	Android lean mass	anthropometric	dexa	Vitamin B12 (mcg)	nutrients	dietary interview	6	0.684118	1	> BY & Bonf.	dexa	dietary interview	39177	1	Dietary Interview+Behavior	0.244952
expo	DR1TVB12	DXXANTOM	0.00332811	0.00913928	0.730635	0.776347	0.364155	1.9532	9.76601	0.48802	6	2	1	0	0.0068768	0.00710123	0.968396	0.336044	3.55452e-05	0.339137	27609	0.0068768	0.336044	0.00710123	0.968396	Android total mass	anthropometric	dexa	Vitamin B12 (mcg)	nutrients	dietary interview	6	1	1	> BY & Bonf.	dexa	dietary interview	39177	1	Dietary Interview+Behavior	1
expo	DR1TVB12	DXXAPFAT	-0.0263332	0.0110906	0.0636068	0.183672	-2.37437	2.05926	10.2963	0.514389	6	2	-9	-2	-0.0248315	0.0084807	-2.928	0.00454745	0.00046346	0.228651	27609	-0.0248315	0.00454745	0.0084807	-2.928	Android percent fat	anthropometric	dexa	Vitamin B12 (mcg)	nutrients	dietary interview	6	0.297941	1	> BY & Bonf.	dexa	dietary interview	39177	1	Dietary Interview+Behavior	0.0729791
expo	DR1TVB12	DXXGPFAT	-0.00600112	0.00961989	0.560096	0.582382	-0.623824	3.22784	16.1392	0.690195	6	2	-9	-2	-0.00847924	0.00638814	-1.32734	0.188532	5.40532e-05	0.453039	27620	-0.00847924	0.188532	0.00638814	-1.32734	Gynoid percent fat	anthropometric	dexa	Vitamin B12 (mcg)	nutrients	dietary interview	6	1	1	> BY & Bonf.	dexa	dietary interview	39177	1	Dietary Interview+Behavior	1
expo	DR1TVB12	DXXGYFM	0.00862533	0.0102924	0.440226	0.564549	0.838025	2.65702	13.2851	0.623638	6	2	-1	0	0.010554	0.00714501	1.47712	0.143945	8.37422e-05	0.260355	27620	0.010554	0.143945	0.00714501	1.47712	Gynoid fat mass	anthropometric	dexa	Vitamin B12 (mcg)	nutrients	dietary interview	6	1	1	> BY & Bonf.	dexa	dietary interview	39177	1	Dietary Interview+Behavior	1
expo	DR1TVB12	DXXGYLM	0.0132804	0.0105985	0.265594	0.159133	1.25305	4.6639	23.3195	0.785587	6	2	7	2	0.0227273	0.00556713	4.08241	0.000112733	0.000388332	0.437919	27620	0.0227273	0.000112733	0.00556713	4.08241	Gynoid lean mass	anthropometric	dexa	Vitamin B12 (mcg)	nutrients	dietary interview	6	0.0141808	1	BY<0.05	dexa	dietary interview	39177	1	Dietary Interview+Behavior	0.00331225
expo	DR1TVB12	DXXGYTOM	0.0107875	0.00951732	0.308428	0.294679	1.13346	2.98334	14.9167	0.664805	6	2	3	0	0.0202127	0.00639698	3.15972	0.00229852	0.000307154	0.310876	27620	0.0202127	0.00229852	0.00639698	3.15972	Gynoid total mass	anthropometric	dexa	Vitamin B12 (mcg)	nutrients	dietary interview	6	0.173324	1	> BY & Bonf.	dexa	dietary interview	39177	1	Dietary Interview+Behavior	0.0491833
expo	DR1TVB2	DXXAGRAT	-0.0708499	0.0104634	0.00106781	0.00437584	-6.77119	1.26298	6.31489	0.208221	6	2	-9	-2	-0.0664145	0.00997819	-6.65596	4.4959e-09	0.00247061	0.33102	27592	-0.0664145	4.4959e-09	0.00997819	-6.65596	Android to gynoid ratio	anthropometric	dexa	Riboflavin (Vitamin B2) (mg)	nutrients	dietary interview	6	1.99021e-06	0.000556476	Bonf.<0.05	dexa	dietary interview	39177	1	Dietary Interview+Behavior	5.21714e-07
expo	DR1TVB2	DXXANFM	-0.0543608	0.0110908	0.00446881	0.0344681	-4.90146	1.21181	6.05906	0.17479	6	2	-9	-2	-0.0515779	0.0110344	-4.67428	1.31703e-05	0.00148987	0.223618	27609	-0.0515779	1.31703e-05	0.0110344	-4.67428	Android fat mass	anthropometric	dexa	Riboflavin (Vitamin B2) (mg)	nutrients	dietary interview	6	0.00225706	1	BY<0.05	dexa	dietary interview	39177	1	Dietary Interview+Behavior	0.000462046
expo	DR1TVB2	DXXANLM	-0.0202413	0.0108424	0.120899	0.491084	-1.86687	2.20784	11.0392	0.547068	6	2	1	0	-0.00812432	0.00871789	-0.931913	0.354453	3.69654e-05	0.457318	27609	-0.00812432	0.354453	0.00871789	-0.931913	Android lean mass	anthropometric	dexa	Riboflavin (Vitamin B2) (mg)	nutrients	dietary interview	6	1	1	> BY & Bonf.	dexa	dietary interview	39177	1	Dietary Interview+Behavior	1
expo	DR1TVB2	DXXANTOM	-0.0399838	0.0111369	0.0157046	0.117284	-3.59021	1.5139	7.56948	0.339452	6	2	-3	0	-0.0320058	0.0100419	-3.18722	0.00211521	0.000573692	0.339689	27609	-0.0320058	0.00211521	0.0100419	-3.18722	Android total mass	anthropometric	dexa	Riboflavin (Vitamin B2) (mg)	nutrients	dietary interview	6	0.162021	1	> BY & Bonf.	dexa	dietary interview	39177	1	Dietary Interview+Behavior	0.0428307
expo	DR1TVB2	DXXAPFAT	-0.0762299	0.0103768	0.000733544	0.00332059	-7.34616	0.962432	4.81216	0	6	2	-9	-2	-0.0765367	0.0109025	-7.02011	9.5608e-10	0.00328066	0.232158	27609	-0.0765367	9.5608e-10	0.0109025	-7.02011	Android percent fat	anthropometric	dexa	Riboflavin (Vitamin B2) (mg)	nutrients	dietary interview	6	4.9059e-07	0.000118338	Bonf.<0.05	dexa	dietary interview	39177	1	Dietary Interview+Behavior	8.74117e-08
expo	DR1TVB2	DXXGPFAT	-0.0299209	0.0104578	0.0353602	0.06385	-2.86112	2.12275	10.6137	0.528912	6	2	-9	-2	-0.0362908	0.00842681	-4.30658	5.08605e-05	0.000738332	0.455315	27620	-0.0362908	5.08605e-05	0.00842681	-4.30658	Gynoid percent fat	anthropometric	dexa	Riboflavin (Vitamin B2) (mg)	nutrients	dietary interview	6	0.0072096	1	BY<0.05	dexa	dietary interview	39177	1	Dietary Interview+Behavior	0.00209594
expo	DR1TVB2	DXXGYFM	-0.0190837	0.00936927	0.0972592	0.350113	-2.03684	0.900446	4.50223	0	6	2	-9	-2	-0.0270688	0.0108746	-2.48917	0.0150834	0.000410769	0.261186	27620	-0.0270688	0.0150834	0.0108746	-2.48917	Gynoid fat mass	anthropometric	dexa	Riboflavin (Vitamin B2) (mg)	nutrients	dietary interview	6	0.756977	1	> BY & Bonf.	dexa	dietary interview	39177	1	Dietary Interview+Behavior	0.245072
expo	DR1TVB2	DXXGYLM	-0.00197704	0.0112942	0.867908	0.931729	-0.17505	2.18413	10.9207	0.542153	6	2	-1	0	0.00436853	0.00854493	0.511242	0.610724	1.06987e-05	0.437628	27620	0.00436853	0.610724	0.00854493	0.511242	Gynoid lean mass	anthropometric	dexa	Riboflavin (Vitamin B2) (mg)	nutrients	dietary interview	6	1	1	> BY & Bonf.	dexa	dietary interview	39177	1	Dietary Interview+Behavior	1
expo	DR1TVB2	DXXGYTOM	-0.0109913	0.00934779	0.2926	0.639601	-1.17582	0.96434	4.8217	0	6	2	-9	-2	-0.0110805	0.0102379	-1.0823	0.282682	6.88296e-05	0.310661	27620	-0.0110805	0.282682	0.0102379	-1.0823	Gynoid total mass	anthropometric	dexa	Riboflavin (Vitamin B2) (mg)	nutrients	dietary interview	6	1	1	> BY & Bonf.	dexa	dietary interview	39177	1	Dietary Interview+Behavior	1
expo	DR1TVB6	DXXAGRAT	-0.0292624	0.00753847	0.0116214	0.144372	-3.88175	0.789176	3.94588	0	6	2	1	0	-0.0315878	0.0101374	-3.11595	0.00262119	0.00065479	0.328383	27592	-0.0315878	0.00262119	0.0101374	-3.11595	Android to gynoid ratio	anthropometric	dexa	Vitamin B6 (mg)	nutrients	dietary interview	6	0.191944	1	> BY & Bonf.	dexa	dietary interview	39177	1	Dietary Interview+Behavior	0.0537985
expo	DR1TVB6	DXXANFM	-0.0578964	0.0095734	0.00178191	0.0434665	-6.04763	0.713163	3.56581	0	6	2	-9	-2	-0.0533101	0.0137259	-3.88391	0.000223764	0.00186476	0.22402	27609	-0.0533101	0.000223764	0.0137259	-3.88391	Android fat mass	anthropometric	dexa	Vitamin B6 (mg)	nutrients	dietary interview	6	0.0252735	1	BY<0.05	dexa	dietary interview	39177	1	Dietary Interview+Behavior	0.00538817
expo	DR1TVB6	DXXANLM	-0.0100225	0.00840857	0.286768	0.701761	-1.19194	0.831998	4.15999	0	6	2	1	0	-0.00334613	0.0109353	-0.305993	0.760481	7.34667e-06	0.454234	27609	-0.00334613	0.760481	0.0109353	-0.305993	Android lean mass	anthropometric	dexa	Vitamin B6 (mg)	nutrients	dietary interview	6	1	1	> BY & Bonf.	dexa	dietary interview	39177	1	Dietary Interview+Behavior	1
expo	DR1TVB6	DXXANTOM	-0.0365666	0.00940329	0.01154	0.178305	-3.88871	0.788628	3.94314	0	6	2	-3	0	-0.030407	0.0127622	-2.38258	0.0197972	0.000606667	0.33922	27609	-0.030407	0.0197972	0.0127622	-2.38258	Android total mass	anthropometric	dexa	Vitamin B6 (mg)	nutrients	dietary interview	6	0.93332	1	> BY & Bonf.	dexa	dietary interview	39177	1	Dietary Interview+Behavior	0.295694
expo	DR1TVB6	DXXAPFAT	-0.0759684	0.00631529	7.00607e-05	0.00247445	-12.0293	0.425009	2.12504	0	6	2	-9	-2	-0.0696825	0.0118854	-5.86289	1.22499e-07	0.00318604	0.23047	27609	-0.0696825	1.22499e-07	0.0118854	-5.86289	Android percent fat	anthropometric	dexa	Vitamin B6 (mg)	nutrients	dietary interview	6	3.75194e-05	0.0151622	Bonf.<0.05	dexa	dietary interview	39177	1	Dietary Interview+Behavior	6.64867e-06
expo	DR1TVB6	DXXGPFAT	-0.0538743	0.00719053	0.000669406	0.00286844	-7.49239	1.02808	5.14042	0.0273176	6	2	-9	-2	-0.0529214	0.00875988	-6.04133	5.88094e-08	0.00183847	0.449441	27620	-0.0529214	5.88094e-08	0.00875988	-6.04133	Gynoid percent fat	anthropometric	dexa	Vitamin B6 (mg)	nutrients	dietary interview	6	1.97263e-05	0.00727907	Bonf.<0.05	dexa	dietary interview	39177	1	Dietary Interview+Behavior	6.57161e-06
expo	DR1TVB6	DXXGYFM	-0.0315945	0.00716015	0.00694007	0.167857	-4.41254	0.56217	2.81085	0	6	2	-9	-2	-0.0325927	0.0122621	-2.65801	0.00965193	0.000697327	0.261261	27620	-0.0325927	0.00965193	0.0122621	-2.65801	Gynoid fat mass	anthropometric	dexa	Vitamin B6 (mg)	nutrients	dietary interview	6	0.537006	1	> BY & Bonf.	dexa	dietary interview	39177	1	Dietary Interview+Behavior	0.166405
expo	DR1TVB6	DXXGYLM	0.0148302	0.00763433	0.109709	0.444707	1.94257	0.881107	4.40554	0	6	2	9	2	0.0225518	0.00941372	2.39564	0.0191565	0.000333856	0.431727	27620	0.0225518	0.0191565	0.00941372	2.39564	Gynoid lean mass	anthropometric	dexa	Vitamin B6 (mg)	nutrients	dietary interview	6	0.911437	1	> BY & Bonf.	dexa	dietary interview	39177	1	Dietary Interview+Behavior	0.301026
expo	DR1TVB6	DXXGYTOM	-0.00656229	0.00733752	0.412114	0.761302	-0.894347	0.608733	3.04366	0	6	2	-1	0	-0.00209338	0.0116183	-0.18018	0.85751	2.87668e-06	0.309314	27620	-0.00209338	0.85751	0.0116183	-0.18018	Gynoid total mass	anthropometric	dexa	Vitamin B6 (mg)	nutrients	dietary interview	6	1	1	> BY & Bonf.	dexa	dietary interview	39177	1	Dietary Interview+Behavior	1
expo	DR1TVC	DXXAGRAT	-0.0399505	0.00601009	0.00116189	0.0186741	-6.64723	0.73002	3.6501	0	6	2	-9	-2	-0.0408312	0.00753638	-5.41789	7.39866e-07	0.00148373	0.327904	27592	-0.0408312	7.39866e-07	0.00753638	-5.41789	Android to gynoid ratio	anthropometric	dexa	Vitamin C (mg)	nutrients	dietary interview	6	0.000184857	0.0915762	BY<0.05	dexa	dietary interview	39177	1	Dietary Interview+Behavior	4.93418e-05
expo	DR1TVC	DXXANFM	-0.0445442	0.00561749	0.000513764	0.0199148	-7.92956	0.509616	2.54808	0	6	2	-9	-2	-0.0481095	0.00932911	-5.15692	2.07318e-06	0.00205942	0.222063	27609	-0.0481095	2.07318e-06	0.00932911	-5.15692	Android fat mass	anthropometric	dexa	Vitamin C (mg)	nutrients	dietary interview	6	0.000455378	0.256606	BY<0.05	dexa	dietary interview	39177	1	Dietary Interview+Behavior	9.3358e-05
expo	DR1TVC	DXXANLM	-0.020897	0.00402629	0.00349562	0.208229	-5.19014	0.377349	1.88674	0	6	2	-9	-2	-0.0210194	0.00774743	-2.71308	0.00831013	0.000393118	0.455679	27609	-0.0210194	0.00831013	0.00774743	-2.71308	Android lean mass	anthropometric	dexa	Vitamin C (mg)	nutrients	dietary interview	6	0.477675	1	> BY & Bonf.	dexa	dietary interview	39177	1	Dietary Interview+Behavior	0.169408
expo	DR1TVC	DXXANTOM	-0.0350496	0.00424468	0.000424797	0.0544093	-8.25729	0.332201	1.661	0	6	2	-9	-2	-0.0369673	0.0087899	-4.20566	7.29784e-05	0.00121596	0.337296	27609	-0.0369673	7.29784e-05	0.0087899	-4.20566	Android total mass	anthropometric	dexa	Vitamin C (mg)	nutrients	dietary interview	6	0.00979334	1	BY<0.05	dexa	dietary interview	39177	1	Dietary Interview+Behavior	0.00222407
expo	DR1TVC	DXXAPFAT	-0.0577701	0.00923323	0.00152925	0.000797997	-6.25676	1.77207	8.86036	0.435689	6	2	-9	-2	-0.0575106	0.00784777	-7.32827	2.55348e-10	0.00294292	0.233421	27609	-0.0575106	2.55348e-10	0.00784777	-7.32827	Android percent fat	anthropometric	dexa	Vitamin C (mg)	nutrients	dietary interview	6	1.49158e-07	3.16055e-05	Bonf.<0.05	dexa	dietary interview	39177	1	Dietary Interview+Behavior	2.65659e-08
expo	DR1TVC	DXXGPFAT	-0.0366249	0.00801871	0.006016	0.0134897	-4.56743	1.81521	9.07604	0.449099	6	2	-1	0	-0.0345361	0.00612519	-5.63837	3.05353e-07	0.00106115	0.457199	27620	-0.0345361	3.05353e-07	0.00612519	-5.63837	Gynoid percent fat	anthropometric	dexa	Vitamin C (mg)	nutrients	dietary interview	6	8.41637e-05	0.0377947	Bonf.<0.05	dexa	dietary interview	39177	1	Dietary Interview+Behavior	2.63222e-05
expo	DR1TVC	DXXGYFM	-0.0383787	0.00987101	0.0115479	0.0666558	-3.88802	1.45002	7.2501	0.310355	6	2	-9	-2	-0.0365909	0.00901843	-4.05734	0.000123055	0.00119117	0.261826	27620	-0.0365909	0.000123055	0.00901843	-4.05734	Gynoid fat mass	anthropometric	dexa	Vitamin C (mg)	nutrients	dietary interview	6	0.0152576	1	BY<0.05	dexa	dietary interview	39177	1	Dietary Interview+Behavior	0.00367592
expo	DR1TVC	DXXGYLM	-0.00421989	0.00379947	0.317254	0.775944	-1.11065	0.380527	1.90263	0	6	2	-9	-2	-0.00399258	0.00702136	-0.568634	0.57135	1.4182e-05	0.435864	27620	-0.00399258	0.57135	0.00702136	-0.568634	Gynoid lean mass	anthropometric	dexa	Vitamin C (mg)	nutrients	dietary interview	6	1	1	> BY & Bonf.	dexa	dietary interview	39177	1	Dietary Interview+Behavior	1
expo	DR1TVC	DXXGYTOM	-0.0218688	0.00701476	0.0263254	0.259221	-3.11754	0.835964	4.17982	0	6	2	-9	-2	-0.0214171	0.00868641	-2.46558	0.0160297	0.000408083	0.308938	27620	-0.0214171	0.0160297	0.00868641	-2.46558	Gynoid total mass	anthropometric	dexa	Vitamin C (mg)	nutrients	dietary interview	6	0.794567	1	> BY & Bonf.	dexa	dietary interview	39177	1	Dietary Interview+Behavior	0.251891
expo	DR1TVK	DXXAGRAT	-0.0167442	0.00621882	0.0431691	0.385721	-2.69251	0.685031	3.42516	0	6	2	-3	0	-0.0171378	0.00831025	-2.06225	0.0427437	0.000226655	0.328977	27592	-0.0171378	0.0427437	0.00831025	-2.06225	Android to gynoid ratio	anthropometric	dexa	Vitamin K (mcg)	nutrients	dietary interview	6	1	1	> BY & Bonf.	dexa	dietary interview	39177	1	Dietary Interview+Behavior	0.591568
expo	DR1TVK	DXXANFM	-0.0405797	0.0129942	0.0261663	0.143753	-3.1229	1.71689	8.58443	0.41755	6	2	-3	0	-0.0337138	0.0107497	-3.13625	0.00246666	0.000877102	0.222192	27609	-0.0337138	0.00246666	0.0107497	-3.13625	Android fat mass	anthropometric	dexa	Vitamin K (mcg)	nutrients	dietary interview	6	0.183084	1	> BY & Bonf.	dexa	dietary interview	39177	1	Dietary Interview+Behavior	0.0456573
expo	DR1TVK	DXXANLM	-0.0236611	0.00984051	0.061282	0.273724	-2.40446	1.79407	8.97034	0.442607	6	2	-3	0	-0.0186113	0.0078319	-2.37635	0.0201093	0.000267294	0.457266	27609	-0.0186113	0.0201093	0.0078319	-2.37635	Android lean mass	anthropometric	dexa	Vitamin K (mcg)	nutrients	dietary interview	6	0.944584	1	> BY & Bonf.	dexa	dietary interview	39177	1	Dietary Interview+Behavior	0.351222
expo	DR1TVK	DXXANTOM	-0.0349099	0.0119175	0.0326589	0.17348	-2.92931	1.80032	9.00158	0.444542	6	2	-3	0	-0.0279597	0.0095776	-2.91928	0.00466263	0.000603253	0.338398	27609	-0.0279597	0.00466263	0.0095776	-2.91928	Android total mass	anthropometric	dexa	Vitamin K (mcg)	nutrients	dietary interview	6	0.303867	1	> BY & Bonf.	dexa	dietary interview	39177	1	Dietary Interview+Behavior	0.0890355
expo	DR1TVK	DXXAPFAT	-0.0403939	0.0114702	0.0168895	0.112349	-3.52164	1.75289	8.76447	0.429515	6	2	-1	0	-0.0298995	0.00991484	-3.01563	0.0035268	0.00068986	0.229914	27609	-0.0298995	0.0035268	0.00991484	-3.01563	Android percent fat	anthropometric	dexa	Vitamin K (mcg)	nutrients	dietary interview	6	0.243473	1	> BY & Bonf.	dexa	dietary interview	39177	1	Dietary Interview+Behavior	0.0578299
expo	DR1TVK	DXXGPFAT	-0.0248562	0.0100508	0.0563182	0.170401	-2.47306	2.5292	12.646	0.604619	6	2	-1	0	-0.0175832	0.00692621	-2.53865	0.0132598	0.000238538	0.452008	27620	-0.0175832	0.0132598	0.00692621	-2.53865	Gynoid percent fat	anthropometric	dexa	Vitamin K (mcg)	nutrients	dietary interview	6	0.685189	1	> BY & Bonf.	dexa	dietary interview	39177	1	Dietary Interview+Behavior	0.239557
expo	DR1TVK	DXXGYFM	-0.0304021	0.0150825	0.0999145	0.270975	-2.01572	2.80176	14.0088	0.643082	6	2	-1	0	-0.0211779	0.00970659	-2.18181	0.0323435	0.00034604	0.257398	27620	-0.0211779	0.0323435	0.00970659	-2.18181	Gynoid fat mass	anthropometric	dexa	Vitamin K (mcg)	nutrients	dietary interview	6	1	1	> BY & Bonf.	dexa	dietary interview	39177	1	Dietary Interview+Behavior	0.473705
expo	DR1TVK	DXXGYLM	-0.00329478	0.00829752	0.707692	0.881219	-0.39708	1.47397	7.36987	0.321562	6	2	-3	0	-0.00296184	0.00722811	-0.409767	0.683177	6.76836e-06	0.43727	27620	-0.00296184	0.683177	0.00722811	-0.409767	Gynoid lean mass	anthropometric	dexa	Vitamin K (mcg)	nutrients	dietary interview	6	1	1	> BY & Bonf.	dexa	dietary interview	39177	1	Dietary Interview+Behavior	1
expo	DR1TVK	DXXGYTOM	-0.0181088	0.0127376	0.21438	0.506908	-1.42168	2.18181	10.9091	0.541665	6	2	-3	0	-0.012819	0.00914864	-1.40119	0.165394	0.000126785	0.308099	27620	-0.012819	0.165394	0.00914864	-1.40119	Gynoid total mass	anthropometric	dexa	Vitamin K (mcg)	nutrients	dietary interview	6	1	1	> BY & Bonf.	dexa	dietary interview	39177	1	Dietary Interview+Behavior	1
expo	DR1TZINC	DXXAGRAT	-0.0215151	0.00726726	0.0314989	0.340121	-2.96055	0.642253	3.21127	0	6	2	-1	0	-0.0209514	0.00953325	-2.19772	0.0311412	0.000238298	0.3285	27592	-0.0209514	0.0311412	0.00953325	-2.19772	Android to gynoid ratio	anthropometric	dexa	Zinc (mg)	nutrients	dietary interview	6	1	1	> BY & Bonf.	dexa	dietary interview	39177	1	Dietary Interview+Behavior	0.447409
expo	DR1TZINC	DXXANFM	-0.00747571	0.010154	0.494657	0.752072	-0.736234	1.09251	5.46253	0.0846729	6	2	-5	0	-0.00819201	0.0115234	-0.710905	0.479408	3.64307e-05	0.222502	27609	-0.00819201	0.479408	0.0115234	-0.710905	Android fat mass	anthropometric	dexa	Zinc (mg)	nutrients	dietary interview	6	1	1	> BY & Bonf.	dexa	dietary interview	39177	1	Dietary Interview+Behavior	1
expo	DR1TZINC	DXXANLM	0.00931149	0.00654988	0.214395	0.609218	1.42163	0.783518	3.91759	0	6	2	5	2	0.00942206	0.00846285	1.11334	0.269214	4.81923e-05	0.457162	27609	0.00942206	0.269214	0.00846285	1.11334	Android lean mass	anthropometric	dexa	Zinc (mg)	nutrients	dietary interview	6	1	1	> BY & Bonf.	dexa	dietary interview	39177	1	Dietary Interview+Behavior	1
expo	DR1TZINC	DXXANTOM	0.000615104	0.00836974	0.944265	0.96919	0.0734914	0.965133	4.82567	0	6	2	5	2	0.000586649	0.0100896	0.0581441	0.953793	1.86828e-07	0.338965	27609	0.000586649	0.953793	0.0100896	0.0581441	Android total mass	anthropometric	dexa	Zinc (mg)	nutrients	dietary interview	6	1	1	> BY & Bonf.	dexa	dietary interview	39177	1	Dietary Interview+Behavior	1
expo	DR1TZINC	DXXAPFAT	-0.0333347	0.00912218	0.014683	0.185732	-3.65424	0.904445	4.52223	0	6	2	-9	-2	-0.0274648	0.00999459	-2.74796	0.00755051	0.000409486	0.230456	27609	-0.0274648	0.00755051	0.00999459	-2.74796	Android percent fat	anthropometric	dexa	Zinc (mg)	nutrients	dietary interview	6	0.443295	1	> BY & Bonf.	dexa	dietary interview	39177	1	Dietary Interview+Behavior	0.116824
expo	DR1TZINC	DXXGPFAT	-0.0198448	0.0138565	0.211523	0.345454	-1.43217	3.44787	17.2393	0.709966	6	2	-9	-2	-0.0134219	0.0078859	-1.70201	0.0930091	9.78048e-05	0.453339	27620	-0.0134219	0.0930091	0.0078859	-1.70201	Gynoid percent fat	anthropometric	dexa	Zinc (mg)	nutrients	dietary interview	6	1	1	> BY & Bonf.	dexa	dietary interview	39177	1	Dietary Interview+Behavior	1
expo	DR1TZINC	DXXGYFM	0.00965802	0.0122145	0.464952	0.753943	0.790701	1.87659	9.38295	0.467119	6	2	1	0	0.00477413	0.0103603	0.460811	0.646304	1.23744e-05	0.260994	27620	0.00477413	0.646304	0.0103603	0.460811	Gynoid fat mass	anthropometric	dexa	Zinc (mg)	nutrients	dietary interview	6	1	1	> BY & Bonf.	dexa	dietary interview	39177	1	Dietary Interview+Behavior	1
expo	DR1TZINC	DXXGYLM	0.021694	0.00767406	0.0368075	0.20833	2.82693	1.41111	7.05557	0.29134	6	2	9	2	0.0197151	0.00755542	2.6094	0.0109971	0.000211025	0.436746	27620	0.0197151	0.0109971	0.00755542	2.6094	Gynoid lean mass	anthropometric	dexa	Zinc (mg)	nutrients	dietary interview	6	0.593522	1	> BY & Bonf.	dexa	dietary interview	39177	1	Dietary Interview+Behavior	0.188518
expo	DR1TZINC	DXXGYTOM	0.0171491	0.00715479	0.0618596	0.428219	2.39687	0.768753	3.84376	0	6	2	9	2	0.0152803	0.00947645	1.61245	0.111178	0.000126765	0.310602	27620	0.0152803	0.111178	0.00947645	1.61245	Gynoid total mass	anthropometric	dexa	Zinc (mg)	nutrients	dietary interview	6	1	1	> BY & Bonf.	dexa	dietary interview	39177	1	Dietary Interview+Behavior	1
expo	DR2TACAR	DXXAGRAT	-0.0248681	0.00437218	0.0023417	0.202075	-5.68779	0.29926	1.4963	0	6	2	-3	0	-0.0242071	0.00832034	-2.90938	0.00479672	0.000541669	0.32584	24590	-0.0242071	0.00479672	0.00832034	-2.90938	Android to gynoid ratio	anthropometric	dexa	Alpha-carotene (mcg)	nutrients	dietary interview	6	0.310757	1	> BY & Bonf.	dexa	dietary interview	39177	1	Dietary Interview+Behavior	0.0898892
expo	DR2TACAR	DXXANFM	-0.031363	0.00961689	0.0224148	0.108072	-3.26124	1.28978	6.44891	0.224675	6	2	-3	0	-0.0369656	0.009648	-3.83143	0.000267387	0.00126312	0.224233	24602	-0.0369656	0.000267387	0.009648	-3.83143	Android fat mass	anthropometric	dexa	Alpha-carotene (mcg)	nutrients	dietary interview	6	0.029292	1	BY<0.05	dexa	dietary interview	39177	1	Dietary Interview+Behavior	0.00620563
expo	DR2TACAR	DXXANLM	-0.0234738	0.0067926	0.0181242	0.12688	-3.4558	1.24555	6.22773	0.197139	6	2	-3	0	-0.0241165	0.00697626	-3.45694	0.000914658	0.000537624	0.469901	24602	-0.0241165	0.000914658	0.00697626	-3.45694	Android lean mass	anthropometric	dexa	Alpha-carotene (mcg)	nutrients	dietary interview	6	0.0819005	1	> BY & Bonf.	dexa	dietary interview	39177	1	Dietary Interview+Behavior	0.0267923
expo	DR2TACAR	DXXANTOM	-0.0289073	0.00837114	0.0181746	0.0975173	-3.45321	1.32129	6.60644	0.243162	6	2	-3	0	-0.0326096	0.00845019	-3.85904	0.00024351	0.000982974	0.343084	24602	-0.0326096	0.00024351	0.00845019	-3.85904	Android total mass	anthropometric	dexa	Alpha-carotene (mcg)	nutrients	dietary interview	6	0.0270974	1	BY<0.05	dexa	dietary interview	39177	1	Dietary Interview+Behavior	0.00667903
expo	DR2TACAR	DXXAPFAT	-0.0267919	0.00781692	0.0186874	0.137788	-3.42743	0.935855	4.67927	0	6	2	-1	0	-0.0325562	0.00916543	-3.55206	0.000673957	0.000979754	0.241281	24602	-0.0325562	0.000673957	0.00916543	-3.55206	Android percent fat	anthropometric	dexa	Alpha-carotene (mcg)	nutrients	dietary interview	6	0.0634161	1	> BY & Bonf.	dexa	dietary interview	39177	1	Dietary Interview+Behavior	0.0139964
expo	DR2TACAR	DXXGPFAT	-0.00684656	0.0081784	0.440673	0.421161	-0.837151	1.96263	9.81313	0.490479	6	2	1	0	-0.0159491	0.00674283	-2.36535	0.0206718	0.000235182	0.473602	24616	-0.0159491	0.0206718	0.00674283	-2.36535	Gynoid percent fat	anthropometric	dexa	Alpha-carotene (mcg)	nutrients	dietary interview	6	0.964754	1	> BY & Bonf.	dexa	dietary interview	39177	1	Dietary Interview+Behavior	0.348429
expo	DR2TACAR	DXXGYFM	-0.0224511	0.00975839	0.069712	0.168069	-2.30069	1.61444	8.07218	0.380588	6	2	-1	0	-0.0313528	0.00868511	-3.60995	0.000558332	0.000908831	0.263779	24616	-0.0313528	0.000558332	0.00868511	-3.60995	Gynoid fat mass	anthropometric	dexa	Alpha-carotene (mcg)	nutrients	dietary interview	6	0.0542981	1	> BY & Bonf.	dexa	dietary interview	39177	1	Dietary Interview+Behavior	0.0133694
expo	DR2TACAR	DXXGYLM	-0.0207796	0.00385121	0.00295273	0.202738	-5.39562	0.371573	1.85786	0	6	2	-7	-2	-0.0198166	0.00670668	-2.95475	0.00421003	0.000363068	0.455763	24616	-0.0198166	0.00421003	0.00670668	-2.95475	Gynoid lean mass	anthropometric	dexa	Alpha-carotene (mcg)	nutrients	dietary interview	6	0.280162	1	> BY & Bonf.	dexa	dietary interview	39177	1	Dietary Interview+Behavior	0.0864086
expo	DR2TACAR	DXXGYTOM	-0.0259927	0.00725233	0.0158071	0.14494	-3.58405	0.944044	4.72022	0	6	2	-3	0	-0.0290491	0.00809104	-3.59028	0.000595319	0.000780183	0.316769	24616	-0.0290491	0.000595319	0.00809104	-3.59028	Gynoid total mass	anthropometric	dexa	Alpha-carotene (mcg)	nutrients	dietary interview	6	0.0573131	1	> BY & Bonf.	dexa	dietary interview	39177	1	Dietary Interview+Behavior	0.0143691
expo	DR2TALCO	DXXAGRAT	0.00889047	0.00723278	0.273687	0.76079	1.22919	0.603473	3.01736	0	6	2	7	2	0.00590676	0.0102055	0.578784	0.564516	3.1057e-05	0.315463	24590	0.00590676	0.564516	0.0102055	0.578784	Android to gynoid ratio	anthropometric	dexa	Alcohol (gm)	nutrients	dietary interview	6	1	1	> BY & Bonf.	dexa	dietary interview	39177	1	Dietary Interview+Behavior	1
expo	DR2TALCO	DXXANFM	-0.053598	0.00544023	0.000183597	0.0205494	-9.85216	0.342467	1.71233	0	6	2	-3	0	-0.0544679	0.010208	-5.33582	1.02516e-06	0.00264108	0.22448	24602	-0.0544679	1.02516e-06	0.010208	-5.33582	Android fat mass	anthropometric	dexa	Alcohol (gm)	nutrients	dietary interview	6	0.000245768	0.126888	BY<0.05	dexa	dietary interview	39177	1	Dietary Interview+Behavior	5.33277e-05
expo	DR2TALCO	DXXANLM	-0.0257159	0.00576933	0.00665687	0.139433	-4.45734	0.672418	3.36209	0	6	2	-1	0	-0.0269606	0.00734686	-3.66968	0.000458919	0.000647082	0.457443	24602	-0.0269606	0.000458919	0.00734686	-3.66968	Android lean mass	anthropometric	dexa	Alcohol (gm)	nutrients	dietary interview	6	0.0461186	1	BY<0.05	dexa	dietary interview	39177	1	Dietary Interview+Behavior	0.01505
expo	DR2TALCO	DXXANTOM	-0.0415848	0.0050826	0.000443554	0.0405751	-8.1818	0.374893	1.87446	0	6	2	-1	0	-0.043516	0.00887489	-4.90327	5.5323e-06	0.00168577	0.337725	24602	-0.043516	5.5323e-06	0.00887489	-4.90327	Android total mass	anthropometric	dexa	Alcohol (gm)	nutrients	dietary interview	6	0.0010746	0.684755	BY<0.05	dexa	dietary interview	39177	1	Dietary Interview+Behavior	0.000260805
expo	DR2TALCO	DXXAPFAT	-0.037055	0.00590455	0.00150855	0.126403	-6.27567	0.4144	2.072	0	6	2	-3	0	-0.0353175	0.0104218	-3.3888	0.00113482	0.0011104	0.242567	24602	-0.0353175	0.00113482	0.0104218	-3.3888	Android percent fat	anthropometric	dexa	Alcohol (gm)	nutrients	dietary interview	6	0.0976748	1	> BY & Bonf.	dexa	dietary interview	39177	1	Dietary Interview+Behavior	0.0215338
expo	DR2TALCO	DXXGPFAT	-0.0442278	0.00457606	0.000201243	0.0114455	-9.66504	0.523887	2.61943	0	6	2	-9	-2	-0.0412706	0.00803614	-5.13563	2.25298e-06	0.00151655	0.473748	24616	-0.0412706	2.25298e-06	0.00803614	-5.13563	Gynoid percent fat	anthropometric	dexa	Alcohol (gm)	nutrients	dietary interview	6	0.000489995	0.278861	BY<0.05	dexa	dietary interview	39177	1	Dietary Interview+Behavior	0.000141614
expo	DR2TALCO	DXXGYFM	-0.0623506	0.00655085	0.000216545	0.0058579	-9.51795	0.542863	2.71432	0	6	2	-5	0	-0.0614609	0.00978005	-6.28431	2.14408e-08	0.00336334	0.266444	24616	-0.0614609	2.14408e-08	0.00978005	-6.28431	Gynoid fat mass	anthropometric	dexa	Alcohol (gm)	nutrients	dietary interview	6	8.1397e-06	0.00265381	Bonf.<0.05	dexa	dietary interview	39177	1	Dietary Interview+Behavior	1.84826e-06
expo	DR2TALCO	DXXGYLM	-0.0240772	0.00506597	0.00509215	0.137404	-4.75273	0.618901	3.0945	0	6	2	1	0	-0.0253322	0.00692168	-3.65983	0.000474059	0.000571372	0.446382	24616	-0.0253322	0.000474059	0.00692168	-3.65983	Gynoid lean mass	anthropometric	dexa	Alcohol (gm)	nutrients	dietary interview	6	0.0474041	1	BY<0.05	dexa	dietary interview	39177	1	Dietary Interview+Behavior	0.0128854
expo	DR2TALCO	DXXGYTOM	-0.046318	0.00589284	0.00053538	0.0231605	-7.86005	0.511784	2.55892	0	6	2	-3	0	-0.0481746	0.00876258	-5.49777	5.37689e-07	0.00206638	0.31352	24616	-0.0481746	5.37689e-07	0.00876258	-5.49777	Gynoid total mass	anthropometric	dexa	Alcohol (gm)	nutrients	dietary interview	6	0.00013942	0.0665519	BY<0.05	dexa	dietary interview	39177	1	Dietary Interview+Behavior	2.87783e-05
expo	DR2TATOA	DXXAGRAT	-0.0305794	0.00596953	0.00369911	0.108212	-5.12257	0.577344	2.88672	0	6	2	-9	-2	-0.0330237	0.00849081	-3.88934	0.000219663	0.00106812	0.32505	24590	-0.0330237	0.000219663	0.00849081	-3.88934	Android to gynoid ratio	anthropometric	dexa	Added alpha-tocopherol (Vitamin E) (mg)	nutrients	dietary interview	6	0.0248708	1	BY<0.05	dexa	dietary interview	39177	1	Dietary Interview+Behavior	0.00666113
expo	DR2TATOA	DXXANFM	-0.0379339	0.00734463	0.00357021	0.0249065	-5.16485	1.00891	5.04455	0.00883159	6	2	-9	-2	-0.0464057	0.00839113	-5.53033	4.71865e-07	0.00210921	0.224446	24602	-0.0464057	4.71865e-07	0.00839113	-5.53033	Android fat mass	anthropometric	dexa	Added alpha-tocopherol (Vitamin E) (mg)	nutrients	dietary interview	6	0.000124537	0.0584046	BY<0.05	dexa	dietary interview	39177	1	Dietary Interview+Behavior	2.79149e-05
expo	DR2TATOA	DXXANLM	-0.0172946	0.0030822	0.00248638	0.203803	-5.61112	0.297591	1.48796	0	6	2	-7	-2	-0.0203817	0.00682986	-2.98421	0.00386542	0.000406873	0.46974	24602	-0.0203817	0.00386542	0.00682986	-2.98421	Android lean mass	anthropometric	dexa	Added alpha-tocopherol (Vitamin E) (mg)	nutrients	dietary interview	6	0.261701	1	> BY & Bonf.	dexa	dietary interview	39177	1	Dietary Interview+Behavior	0.0890256
expo	DR2TATOA	DXXANTOM	-0.0306804	0.00531157	0.00218709	0.0605924	-5.77615	0.584093	2.92046	0	6	2	-9	-2	-0.0357061	0.00767043	-4.65504	1.41539e-05	0.00124872	0.34308	24602	-0.0357061	1.41539e-05	0.00767043	-4.65504	Android total mass	anthropometric	dexa	Added alpha-tocopherol (Vitamin E) (mg)	nutrients	dietary interview	6	0.00239945	1	BY<0.05	dexa	dietary interview	39177	1	Dietary Interview+Behavior	0.000561891
expo	DR2TATOA	DXXAPFAT	-0.0490789	0.012285	0.0103747	0.00516411	-3.99501	2.72914	13.6457	0.633585	6	2	-9	-2	-0.0557166	0.00826299	-6.74291	3.11096e-09	0.00304051	0.243406	24602	-0.0557166	3.11096e-09	0.00826299	-6.74291	Android percent fat	anthropometric	dexa	Added alpha-tocopherol (Vitamin E) (mg)	nutrients	dietary interview	6	1.43392e-06	0.000385056	Bonf.<0.05	dexa	dietary interview	39177	1	Dietary Interview+Behavior	2.53677e-07
expo	DR2TATOA	DXXGPFAT	-0.0268794	0.013807	0.109116	0.023791	-1.9468	5.64686	28.2343	0.82291	6	2	-9	-2	-0.038413	0.00626927	-6.12719	4.12236e-08	0.00144522	0.476904	24616	-0.038413	4.12236e-08	0.00626927	-6.12719	Gynoid percent fat	anthropometric	dexa	Added alpha-tocopherol (Vitamin E) (mg)	nutrients	dietary interview	6	1.44216e-05	0.0051024	Bonf.<0.05	dexa	dietary interview	39177	1	Dietary Interview+Behavior	4.78367e-06
expo	DR2TATOA	DXXGYFM	-0.0283176	0.0118902	0.063041	0.0626296	-2.38159	2.75457	13.7728	0.636966	6	2	-9	-2	-0.03727	0.0077028	-4.8385	7.08397e-06	0.00136049	0.264423	24616	-0.03727	7.08397e-06	0.0077028	-4.8385	Gynoid fat mass	anthropometric	dexa	Added alpha-tocopherol (Vitamin E) (mg)	nutrients	dietary interview	6	0.00132691	0.876811	BY<0.05	dexa	dietary interview	39177	1	Dietary Interview+Behavior	0.000309754
expo	DR2TATOA	DXXGYLM	-0.00503581	0.00257626	0.108018	0.669745	-1.9547	0.223562	1.11781	0	6	2	-5	0	-0.00708935	0.00638972	-1.10949	0.27086	4.92255e-05	0.455914	24616	-0.00708935	0.27086	0.00638972	-1.10949	Gynoid lean mass	anthropometric	dexa	Added alpha-tocopherol (Vitamin E) (mg)	nutrients	dietary interview	6	1	1	> BY & Bonf.	dexa	dietary interview	39177	1	Dietary Interview+Behavior	1
expo	DR2TATOA	DXXGYTOM	-0.019756	0.00698839	0.0368056	0.194211	-2.82697	1.069	5.34498	0.0645425	6	2	-9	-2	-0.0238444	0.0071859	-3.31822	0.00141503	0.000556866	0.31658	24616	-0.0238444	0.00141503	0.0071859	-3.31822	Gynoid total mass	anthropometric	dexa	Added alpha-tocopherol (Vitamin E) (mg)	nutrients	dietary interview	6	0.117062	1	> BY & Bonf.	dexa	dietary interview	39177	1	Dietary Interview+Behavior	0.0317635
expo	DR2TATOC	DXXAGRAT	-0.0396039	0.00371197	0.0001252	0.0923709	-10.6692	0.158814	0.794068	0	6	2	-7	-2	-0.037251	0.0093584	-3.98048	0.000160675	0.000818035	0.324636	24590	-0.037251	0.000160675	0.0093584	-3.98048	Android to gynoid ratio	anthropometric	dexa	Vitamin E as alpha-tocopherol (mg)	nutrients	dietary interview	6	0.0191069	1	BY<0.05	dexa	dietary interview	39177	1	Dietary Interview+Behavior	0.00510285
expo	DR2TATOC	DXXANFM	-0.0462747	0.00668086	0.000962368	0.0907578	-6.92646	0.359628	1.79814	0	6	2	-9	-2	-0.0456758	0.0110111	-4.14815	8.94729e-05	0.00122994	0.224274	24602	-0.0456758	8.94729e-05	0.0110111	-4.14815	Android fat mass	anthropometric	dexa	Vitamin E as alpha-tocopherol (mg)	nutrients	dietary interview	6	0.0116875	1	BY<0.05	dexa	dietary interview	39177	1	Dietary Interview+Behavior	0.00241025
expo	DR2TATOC	DXXANLM	-0.0355608	0.00556112	0.0013858	0.0794064	-6.39454	0.465301	2.3265	0	6	2	-7	-2	-0.0358154	0.0079531	-4.50332	2.48503e-05	0.000756224	0.470119	24602	-0.0358154	2.48503e-05	0.0079531	-4.50332	Android lean mass	anthropometric	dexa	Vitamin E as alpha-tocopherol (mg)	nutrients	dietary interview	6	0.00388534	1	BY<0.05	dexa	dietary interview	39177	1	Dietary Interview+Behavior	0.0012496
expo	DR2TATOC	DXXANTOM	-0.0433385	0.00627635	0.000976154	0.0738689	-6.90504	0.405004	2.02502	0	6	2	-7	-2	-0.0434747	0.00969458	-4.48444	2.66373e-05	0.00111425	0.343246	24602	-0.0434747	2.66373e-05	0.00969458	-4.48444	Android total mass	anthropometric	dexa	Vitamin E as alpha-tocopherol (mg)	nutrients	dietary interview	6	0.00412409	1	BY<0.05	dexa	dietary interview	39177	1	Dietary Interview+Behavior	0.000943089
expo	DR2TATOC	DXXAPFAT	-0.0442436	0.00634389	0.000932455	0.0867394	-6.9742	0.354311	1.77156	0	6	2	-3	0	-0.0437157	0.0104385	-4.18793	7.77239e-05	0.00112664	0.242448	24602	-0.0437157	7.77239e-05	0.0104385	-4.18793	Android percent fat	anthropometric	dexa	Vitamin E as alpha-tocopherol (mg)	nutrients	dietary interview	6	0.0103472	1	BY<0.05	dexa	dietary interview	39177	1	Dietary Interview+Behavior	0.00213182
expo	DR2TATOC	DXXGPFAT	-0.0220736	0.00452719	0.00456978	0.291717	-4.87578	0.278557	1.39278	0	6	2	-1	0	-0.0213626	0.00860306	-2.48314	0.0153203	0.000269036	0.472856	24616	-0.0213626	0.0153203	0.00860306	-2.48314	Gynoid percent fat	anthropometric	dexa	Vitamin E as alpha-tocopherol (mg)	nutrients	dietary interview	6	0.766643	1	> BY & Bonf.	dexa	dietary interview	39177	1	Dietary Interview+Behavior	0.271899
expo	DR2TATOC	DXXGYFM	-0.033141	0.00812374	0.0095443	0.194789	-4.07952	0.608653	3.04326	0	6	2	-1	0	-0.0337345	0.0106197	-3.17659	0.00218437	0.000670886	0.262302	24616	-0.0337345	0.00218437	0.0106197	-3.17659	Gynoid fat mass	anthropometric	dexa	Vitamin E as alpha-tocopherol (mg)	nutrients	dietary interview	6	0.166153	1	> BY & Bonf.	dexa	dietary interview	39177	1	Dietary Interview+Behavior	0.0439364
expo	DR2TATOC	DXXGYLM	-0.0179418	0.00677837	0.0455946	0.282456	-2.64693	0.94284	4.7142	0	6	2	-7	-2	-0.0202151	0.00705247	-2.86639	0.00542158	0.00024091	0.456077	24616	-0.0202151	0.00542158	0.00705247	-2.86639	Gynoid lean mass	anthropometric	dexa	Vitamin E as alpha-tocopherol (mg)	nutrients	dietary interview	6	0.341731	1	> BY & Bonf.	dexa	dietary interview	39177	1	Dietary Interview+Behavior	0.106217
expo	DR2TATOC	DXXGYTOM	-0.0286064	0.00774365	0.0140843	0.193474	-3.69418	0.719967	3.59983	0	6	2	-5	0	-0.0305371	0.00917733	-3.32745	0.00137498	0.000549741	0.316317	24616	-0.0305371	0.00137498	0.00917733	-3.32745	Gynoid total mass	anthropometric	dexa	Vitamin E as alpha-tocopherol (mg)	nutrients	dietary interview	6	0.114407	1	> BY & Bonf.	dexa	dietary interview	39177	1	Dietary Interview+Behavior	0.0311913
expo	DR2TB12A	DXXAGRAT	-0.0353611	0.00700267	0.00393442	0.0656165	-5.04966	1.03185	5.15924	0.0308659	6	2	-9	-2	-0.0320554	0.00807146	-3.97145	0.000165764	0.000998433	0.320671	24590	-0.0320554	0.000165764	0.00807146	-3.97145	Android to gynoid ratio	anthropometric	dexa	Added vitamin B12 (mcg)	nutrients	dietary interview	6	0.0196123	1	BY<0.05	dexa	dietary interview	39177	1	Dietary Interview+Behavior	0.00520966
expo	DR2TB12A	DXXANFM	-0.0445746	0.00908082	0.00444096	0.0453609	-4.90866	1.1372	5.68602	0.12065	6	2	-9	-2	-0.0414035	0.00913524	-4.53229	2.23336e-05	0.00166568	0.216149	24602	-0.0414035	2.23336e-05	0.00913524	-4.53229	Android fat mass	anthropometric	dexa	Added vitamin B12 (mcg)	nutrients	dietary interview	6	0.00355461	1	BY<0.05	dexa	dietary interview	39177	1	Dietary Interview+Behavior	0.000717691
expo	DR2TB12A	DXXANLM	-0.0257057	0.00717836	0.0158582	0.137117	-3.581	1.1245	5.62248	0.110712	6	2	-9	-2	-0.025195	0.0071501	-3.52373	0.000738514	0.000616802	0.462791	24602	-0.025195	0.000738514	0.0071501	-3.52373	Android lean mass	anthropometric	dexa	Added vitamin B12 (mcg)	nutrients	dietary interview	6	0.0684756	1	> BY & Bonf.	dexa	dietary interview	39177	1	Dietary Interview+Behavior	0.0222817
expo	DR2TB12A	DXXANTOM	-0.0382645	0.00875883	0.00723104	0.0626966	-4.36868	1.23959	6.19796	0.193283	6	2	-9	-2	-0.0355642	0.0083635	-4.25231	6.17938e-05	0.00122898	0.334415	24602	-0.0355642	6.17938e-05	0.0083635	-4.25231	Android total mass	anthropometric	dexa	Added vitamin B12 (mcg)	nutrients	dietary interview	6	0.00849339	1	BY<0.05	dexa	dietary interview	39177	1	Dietary Interview+Behavior	0.0019625
expo	DR2TB12A	DXXAPFAT	-0.0467932	0.00909107	0.00362351	0.0207379	-5.14716	1.37011	6.85056	0.270133	6	2	-9	-2	-0.0448537	0.00843445	-5.31792	1.10046e-06	0.00195485	0.236188	24602	-0.0448537	1.10046e-06	0.00843445	-5.31792	Android percent fat	anthropometric	dexa	Added vitamin B12 (mcg)	nutrients	dietary interview	6	0.00026189	0.136209	BY<0.05	dexa	dietary interview	39177	1	Dietary Interview+Behavior	4.81189e-05
expo	DR2TB12A	DXXGPFAT	-0.0275622	0.00419872	0.00123019	0.0422745	-6.56444	0.604632	3.02316	0	6	2	-9	-2	-0.0283185	0.00611491	-4.63106	1.54796e-05	0.000779121	0.474372	24616	-0.0283185	1.54796e-05	0.00611491	-4.63106	Gynoid percent fat	anthropometric	dexa	Added vitamin B12 (mcg)	nutrients	dietary interview	6	0.00259102	1	BY<0.05	dexa	dietary interview	39177	1	Dietary Interview+Behavior	0.000741326
expo	DR2TB12A	DXXGYFM	-0.0315133	0.00886245	0.0162866	0.0995413	-3.55582	1.30856	6.5428	0.235801	6	2	-9	-2	-0.0337363	0.00889678	-3.79196	0.000305425	0.00110575	0.257401	24616	-0.0337363	0.000305425	0.00889678	-3.79196	Gynoid fat mass	anthropometric	dexa	Added vitamin B12 (mcg)	nutrients	dietary interview	6	0.0327338	1	BY<0.05	dexa	dietary interview	39177	1	Dietary Interview+Behavior	0.00837724
expo	DR2TB12A	DXXGYLM	-0.0137032	0.00728174	0.118593	0.452954	-1.88186	1.08584	5.42921	0.0790557	6	2	-9	-2	-0.0138656	0.00717109	-1.93355	0.0570465	0.000186785	0.451678	24616	-0.0138656	0.0570465	0.00717109	-1.93355	Gynoid lean mass	anthropometric	dexa	Added vitamin B12 (mcg)	nutrients	dietary interview	6	1	1	> BY & Bonf.	dexa	dietary interview	39177	1	Dietary Interview+Behavior	0.785913
expo	DR2TB12A	DXXGYTOM	-0.025221	0.00993766	0.0520254	0.216572	-2.53792	1.48249	7.41245	0.325459	6	2	-9	-2	-0.0264176	0.00883814	-2.98905	0.00381137	0.000678031	0.309386	24616	-0.0264176	0.00381137	0.00883814	-2.98905	Gynoid total mass	anthropometric	dexa	Added vitamin B12 (mcg)	nutrients	dietary interview	6	0.258755	1	> BY & Bonf.	dexa	dietary interview	39177	1	Dietary Interview+Behavior	0.0771763
expo	DR2TBCAR	DXXAGRAT	-0.033036	0.00607074	0.0028446	0.0702161	-5.44184	0.642927	3.21463	0	6	2	-7	-2	-0.035968	0.00847121	-4.24591	6.32255e-05	0.0011325	0.326275	24590	-0.035968	6.32255e-05	0.00847121	-4.24591	Android to gynoid ratio	anthropometric	dexa	Beta-carotene (mcg)	nutrients	dietary interview	6	0.00865695	1	BY<0.05	dexa	dietary interview	39177	1	Dietary Interview+Behavior	0.00229828
expo	DR2TBCAR	DXXANFM	-0.0424144	0.00975185	0.00736355	0.0593121	-4.34937	0.993079	4.9654	0	6	2	-3	0	-0.0489528	0.0102666	-4.76814	9.25102e-06	0.00209803	0.225097	24602	-0.0489528	9.25102e-06	0.0102666	-4.76814	Android fat mass	anthropometric	dexa	Beta-carotene (mcg)	nutrients	dietary interview	6	0.00166957	1	BY<0.05	dexa	dietary interview	39177	1	Dietary Interview+Behavior	0.000353306
expo	DR2TBCAR	DXXANLM	-0.0303845	0.00781547	0.0115512	0.064294	-3.88774	1.34256	6.7128	0.255154	6	2	-3	0	-0.0320391	0.00692676	-4.62541	1.58093e-05	0.000898707	0.470261	24602	-0.0320391	1.58093e-05	0.00692676	-4.62541	Android lean mass	anthropometric	dexa	Beta-carotene (mcg)	nutrients	dietary interview	6	0.00263605	1	BY<0.05	dexa	dietary interview	39177	1	Dietary Interview+Behavior	0.000867238
expo	DR2TBCAR	DXXANTOM	-0.0388716	0.00882371	0.00698678	0.0519675	-4.40536	1.07545	5.37725	0.0701567	6	2	-3	0	-0.0432383	0.00872342	-4.95658	4.50905e-06	0.00163679	0.343759	24602	-0.0432383	4.50905e-06	0.00872342	-4.95658	Android total mass	anthropometric	dexa	Beta-carotene (mcg)	nutrients	dietary interview	6	0.000900772	0.558103	BY<0.05	dexa	dietary interview	39177	1	Dietary Interview+Behavior	0.00022302
expo	DR2TBCAR	DXXAPFAT	-0.0392291	0.00659401	0.00191768	0.0507148	-5.9492	0.614906	3.07453	0	6	2	-1	0	-0.0438187	0.00971362	-4.51106	2.41523e-05	0.00168104	0.241876	24602	-0.0438187	2.41523e-05	0.00971362	-4.51106	Android percent fat	anthropometric	dexa	Beta-carotene (mcg)	nutrients	dietary interview	6	0.00379764	1	BY<0.05	dexa	dietary interview	39177	1	Dietary Interview+Behavior	0.00075906
expo	DR2TBCAR	DXXGPFAT	-0.0184361	0.00450151	0.00939575	0.210447	-4.09554	0.526143	2.63071	0	6	2	1	0	-0.0199167	0.00701491	-2.83919	0.00585479	0.000347308	0.471674	24616	-0.0199167	0.00585479	0.00701491	-2.83919	Gynoid percent fat	anthropometric	dexa	Beta-carotene (mcg)	nutrients	dietary interview	6	0.362599	1	> BY & Bonf.	dexa	dietary interview	39177	1	Dietary Interview+Behavior	0.116983
expo	DR2TBCAR	DXXGYFM	-0.0324462	0.009022	0.0156033	0.143738	-3.59634	0.918234	4.59117	0	6	2	-1	0	-0.0358806	0.00954529	-3.75898	0.000341131	0.0011272	0.263244	24616	-0.0358806	0.000341131	0.00954529	-3.75898	Gynoid fat mass	anthropometric	dexa	Beta-carotene (mcg)	nutrients	dietary interview	6	0.0360032	1	BY<0.05	dexa	dietary interview	39177	1	Dietary Interview+Behavior	0.0092723
expo	DR2TBCAR	DXXGYLM	-0.0202876	0.00673581	0.0296906	0.237808	-3.01191	1.07708	5.38538	0.0715602	6	2	-7	-2	-0.0188233	0.00692916	-2.71653	0.00823194	0.000310221	0.455833	24616	-0.0188233	0.00823194	0.00692916	-2.71653	Gynoid lean mass	anthropometric	dexa	Beta-carotene (mcg)	nutrients	dietary interview	6	0.474201	1	> BY & Bonf.	dexa	dietary interview	39177	1	Dietary Interview+Behavior	0.147837
expo	DR2TBCAR	DXXGYTOM	-0.0296883	0.00877902	0.019637	0.160585	-3.38174	1.04315	5.21573	0.0413613	6	2	-3	0	-0.0307422	0.00868468	-3.53982	0.000701155	0.000827469	0.316837	24616	-0.0307422	0.000701155	0.00868468	-3.53982	Gynoid total mass	anthropometric	dexa	Beta-carotene (mcg)	nutrients	dietary interview	6	0.0655424	1	> BY & Bonf.	dexa	dietary interview	39177	1	Dietary Interview+Behavior	0.0166571
expo	DR2TCAFF	DXXAGRAT	-0.0173831	0.0086299	0.100097	0.32744	-2.01429	1.17471	5.87353	0.148723	6	2	-1	0	-0.0206354	0.00876912	-2.35319	0.0213092	0.000314695	0.303822	24590	-0.0206354	0.0213092	0.00876912	-2.35319	Android to gynoid ratio	anthropometric	dexa	Caffeine (mg)	nutrients	dietary interview	6	0.987296	1	> BY & Bonf.	dexa	dietary interview	39177	1	Dietary Interview+Behavior	0.331919
expo	DR2TCAFF	DXXANFM	-0.0142807	0.00937079	0.188026	0.525874	-1.52396	0.985765	4.92882	0	6	2	-1	0	-0.0160473	0.0101984	-1.57351	0.119924	0.000190321	0.189542	24602	-0.0160473	0.119924	0.0101984	-1.57351	Android fat mass	anthropometric	dexa	Caffeine (mg)	nutrients	dietary interview	6	1	1	> BY & Bonf.	dexa	dietary interview	39177	1	Dietary Interview+Behavior	1
expo	DR2TCAFF	DXXANLM	-0.00279368	0.00474165	0.581354	0.836575	-0.589179	0.431798	2.15899	0	6	2	7	0	-0.00323791	0.00782725	-0.413671	0.680328	7.74839e-06	0.412939	24602	-0.00323791	0.680328	0.00782725	-0.413671	Android lean mass	anthropometric	dexa	Caffeine (mg)	nutrients	dietary interview	6	1	1	> BY & Bonf.	dexa	dietary interview	39177	1	Dietary Interview+Behavior	1
expo	DR2TCAFF	DXXANTOM	-0.00948257	0.0065558	0.207693	0.63038	-1.44644	0.599332	2.99666	0	6	2	-1	0	-0.0103327	0.00922568	-1.11999	0.266388	7.89061e-05	0.291929	24602	-0.0103327	0.266388	0.00922568	-1.11999	Android total mass	anthropometric	dexa	Caffeine (mg)	nutrients	dietary interview	6	1	1	> BY & Bonf.	dexa	dietary interview	39177	1	Dietary Interview+Behavior	1
expo	DR2TCAFF	DXXAPFAT	-0.00500506	0.0124362	0.703975	0.768775	-0.40246	2.14285	10.7142	0.533332	6	2	-1	0	-0.0093229	0.00872839	-1.06811	0.288989	6.42369e-05	0.221691	24602	-0.0093229	0.288989	0.00872839	-1.06811	Android percent fat	anthropometric	dexa	Caffeine (mg)	nutrients	dietary interview	6	1	1	> BY & Bonf.	dexa	dietary interview	39177	1	Dietary Interview+Behavior	1
expo	DR2TCAFF	DXXGPFAT	0.00930643	0.00872222	0.334767	0.534867	1.06698	1.71178	8.55891	0.415813	6	2	9	2	0.00877628	0.00691542	1.26909	0.208441	5.6999e-05	0.471251	24616	0.00877628	0.208441	0.00691542	1.26909	Gynoid percent fat	anthropometric	dexa	Caffeine (mg)	nutrients	dietary interview	6	1	1	> BY & Bonf.	dexa	dietary interview	39177	1	Dietary Interview+Behavior	1
expo	DR2TCAFF	DXXGYFM	-0.00197996	0.00975393	0.847144	0.864693	-0.202991	1.08168	5.40838	0.0755095	6	2	1	0	-0.00555589	0.010247	-0.542195	0.589336	2.2843e-05	0.238678	24616	-0.00555589	0.589336	0.010247	-0.542195	Gynoid fat mass	anthropometric	dexa	Caffeine (mg)	nutrients	dietary interview	6	1	1	> BY & Bonf.	dexa	dietary interview	39177	1	Dietary Interview+Behavior	1
expo	DR2TCAFF	DXXGYLM	-0.019942	0.00546276	0.0147401	0.277316	-3.65053	0.545885	2.72942	0	6	2	-1	0	-0.0180359	0.00809006	-2.22939	0.0288649	0.000240726	0.429635	24616	-0.0180359	0.0288649	0.00809006	-2.22939	Gynoid lean mass	anthropometric	dexa	Caffeine (mg)	nutrients	dietary interview	6	1	1	> BY & Bonf.	dexa	dietary interview	39177	1	Dietary Interview+Behavior	0.426903
expo	DR2TCAFF	DXXGYTOM	-0.0129469	0.00785949	0.160413	0.51381	-1.6473	0.77184	3.8592	0	6	2	-1	0	-0.0145735	0.00990098	-1.47193	0.145338	0.000157173	0.281464	24616	-0.0145735	0.145338	0.00990098	-1.47193	Gynoid total mass	anthropometric	dexa	Caffeine (mg)	nutrients	dietary interview	6	1	1	> BY & Bonf.	dexa	dietary interview	39177	1	Dietary Interview+Behavior	1
expo	DR2TCALC	DXXAGRAT	-0.0363625	0.00807048	0.0063665	0.110211	-4.50562	0.801882	4.00941	0	6	2	-9	-2	-0.0389223	0.00969544	-4.01449	0.000142834	0.000940311	0.319149	24590	-0.0389223	0.000142834	0.00969544	-4.01449	Android to gynoid ratio	anthropometric	dexa	Calcium (mg)	nutrients	dietary interview	6	0.0173031	1	BY<0.05	dexa	dietary interview	39177	1	Dietary Interview+Behavior	0.0046338
expo	DR2TCALC	DXXANFM	-0.0322837	0.00489543	0.00120472	0.195134	-6.59467	0.37428	1.8714	0	6	2	-9	-2	-0.0237938	0.0106234	-2.23975	0.0281528	0.000351386	0.220036	24602	-0.0237938	0.0281528	0.0106234	-2.23975	Android fat mass	anthropometric	dexa	Calcium (mg)	nutrients	dietary interview	6	1	1	> BY & Bonf.	dexa	dietary interview	39177	1	Dietary Interview+Behavior	0.393239
expo	DR2TCALC	DXXANLM	-0.00459997	0.00630814	0.498583	0.854728	-0.729211	0.672459	3.36229	0	6	2	-7	-2	-0.00305027	0.00852278	-0.357897	0.721453	5.77475e-06	0.466046	24602	-0.00305027	0.721453	0.00852278	-0.357897	Android lean mass	anthropometric	dexa	Calcium (mg)	nutrients	dietary interview	6	1	1	> BY & Bonf.	dexa	dietary interview	39177	1	Dietary Interview+Behavior	1
expo	DR2TCALC	DXXANTOM	-0.0199649	0.00508273	0.0110926	0.406805	-3.92799	0.430173	2.15086	0	6	2	-9	-2	-0.0143954	0.00977071	-1.47332	0.144964	0.000128618	0.338455	24602	-0.0143954	0.144964	0.00977071	-1.47332	Android total mass	anthropometric	dexa	Calcium (mg)	nutrients	dietary interview	6	1	1	> BY & Bonf.	dexa	dietary interview	39177	1	Dietary Interview+Behavior	1
expo	DR2TCALC	DXXAPFAT	-0.0401449	0.00596422	0.00109732	0.0932431	-6.73096	0.470808	2.35404	0	6	2	-9	-2	-0.0341491	0.00981148	-3.48053	0.000848332	0.000723795	0.239818	24602	-0.0341491	0.000848332	0.00981148	-3.48053	Android percent fat	anthropometric	dexa	Calcium (mg)	nutrients	dietary interview	6	0.0769534	1	> BY & Bonf.	dexa	dietary interview	39177	1	Dietary Interview+Behavior	0.0171779
expo	DR2TCALC	DXXGPFAT	-0.0162197	0.0068571	0.06432	0.391321	-2.36538	0.956866	4.78433	0	6	2	-1	0	-0.0116799	0.00743833	-1.57024	0.120684	8.46059e-05	0.475538	24616	-0.0116799	0.120684	0.00743833	-1.57024	Gynoid percent fat	anthropometric	dexa	Calcium (mg)	nutrients	dietary interview	6	1	1	> BY & Bonf.	dexa	dietary interview	39177	1	Dietary Interview+Behavior	1
expo	DR2TCALC	DXXGYFM	-0.0123068	0.00517343	0.0632557	0.695458	-2.37884	0.362447	1.81224	0	6	2	-7	-2	-0.00481553	0.0104128	-0.462462	0.645126	1.43816e-05	0.262174	24616	-0.00481553	0.645126	0.0104128	-0.462462	Gynoid fat mass	anthropometric	dexa	Calcium (mg)	nutrients	dietary interview	6	1	1	> BY & Bonf.	dexa	dietary interview	39177	1	Dietary Interview+Behavior	1
expo	DR2TCALC	DXXGYLM	0.00695091	0.00923837	0.485705	0.662561	0.752396	1.69609	8.48045	0.410408	6	2	-3	0	0.00808632	0.00791267	1.02195	0.310182	4.05528e-05	0.453161	24616	0.00808632	0.310182	0.00791267	1.02195	Gynoid lean mass	anthropometric	dexa	Calcium (mg)	nutrients	dietary interview	6	1	1	> BY & Bonf.	dexa	dietary interview	39177	1	Dietary Interview+Behavior	1
expo	DR2TCALC	DXXGYTOM	-0.00340748	0.00720643	0.656249	0.977582	-0.472838	0.924704	4.62352	0	6	2	-9	-2	0.00276163	0.00956063	0.288854	0.773512	4.72987e-06	0.313541	24616	0.00276163	0.773512	0.00956063	0.288854	Gynoid total mass	anthropometric	dexa	Calcium (mg)	nutrients	dietary interview	6	1	1	> BY & Bonf.	dexa	dietary interview	39177	1	Dietary Interview+Behavior	1
expo	DR2TCARB	DXXAGRAT	-0.059769	0.00904946	0.0011964	0.0965049	-6.6047	0.468853	2.34427	0	6	2	-9	-2	-0.0520016	0.014816	-3.50983	0.000772293	0.00104135	0.318806	24590	-0.0520016	0.000772293	0.014816	-3.50983	Android to gynoid ratio	anthropometric	dexa	Carbohydrate (gm)	nutrients	dietary interview	6	0.0711311	1	> BY & Bonf.	dexa	dietary interview	39177	1	Dietary Interview+Behavior	0.0195805
expo	DR2TCARB	DXXANFM	-0.0685513	0.015885	0.00760318	0.0789542	-4.31546	1.14531	5.72655	0.126874	6	2	-9	-2	-0.0610565	0.0155065	-3.93747	0.00018632	0.00143528	0.215651	24602	-0.0610565	0.00018632	0.0155065	-3.93747	Android fat mass	anthropometric	dexa	Carbohydrate (gm)	nutrients	dietary interview	6	0.0216708	1	BY<0.05	dexa	dietary interview	39177	1	Dietary Interview+Behavior	0.00457028
expo	DR2TCARB	DXXANLM	-0.071942	0.0135435	0.00316102	0.0144229	-5.31192	1.4201	7.10052	0.295826	6	2	-9	-2	-0.0650388	0.012268	-5.30148	1.17439e-06	0.00162861	0.454251	24602	-0.0650388	1.17439e-06	0.012268	-5.30148	Android lean mass	anthropometric	dexa	Carbohydrate (gm)	nutrients	dietary interview	6	0.000277315	0.145358	BY<0.05	dexa	dietary interview	39177	1	Dietary Interview+Behavior	8.85808e-05
expo	DR2TCARB	DXXANTOM	-0.0747242	0.015538	0.00484456	0.0313587	-4.80912	1.36481	6.82407	0.2673	6	2	-9	-2	-0.0671899	0.0142841	-4.70383	1.17882e-05	0.00173813	0.329725	24602	-0.0671899	1.17882e-05	0.0142841	-4.70383	Android total mass	anthropometric	dexa	Carbohydrate (gm)	nutrients	dietary interview	6	0.00205395	1	BY<0.05	dexa	dietary interview	39177	1	Dietary Interview+Behavior	0.000487206
expo	DR2TCARB	DXXAPFAT	-0.058727	0.0128554	0.0060114	0.109714	-4.56827	0.833453	4.16726	0	6	2	-9	-2	-0.0521463	0.0140872	-3.70167	0.000412854	0.00104694	0.23946	24602	-0.0521463	0.000412854	0.0140872	-3.70167	Android percent fat	anthropometric	dexa	Carbohydrate (gm)	nutrients	dietary interview	6	0.0422436	1	BY<0.05	dexa	dietary interview	39177	1	Dietary Interview+Behavior	0.00902622
expo	DR2TCARB	DXXGPFAT	-0.0102614	0.00872569	0.292533	0.66051	-1.176	0.768922	3.84461	0	6	2	-1	0	-0.0138717	0.00996486	-1.39206	0.16813	7.40657e-05	0.475576	24616	-0.0138717	0.16813	0.00996486	-1.39206	Gynoid percent fat	anthropometric	dexa	Carbohydrate (gm)	nutrients	dietary interview	6	1	1	> BY & Bonf.	dexa	dietary interview	39177	1	Dietary Interview+Behavior	1
expo	DR2TCARB	DXXGYFM	-0.0428175	0.0131267	0.0223991	0.156785	-3.26187	1.17993	5.89967	0.152495	6	2	-9	-2	-0.0442574	0.0124944	-3.54219	0.000695824	0.000753929	0.258364	24616	-0.0442574	0.000695824	0.0124944	-3.54219	Gynoid fat mass	anthropometric	dexa	Carbohydrate (gm)	nutrients	dietary interview	6	0.06516	1	> BY & Bonf.	dexa	dietary interview	39177	1	Dietary Interview+Behavior	0.0162742
expo	DR2TCARB	DXXGYLM	-0.0632791	0.011173	0.00238627	0.0146354	-5.66359	1.20035	6.00175	0.166909	6	2	-9	-2	-0.0593836	0.0107321	-5.53329	4.66294e-07	0.00135735	0.442021	24616	-0.0593836	4.66294e-07	0.0107321	-5.53329	Gynoid lean mass	anthropometric	dexa	Carbohydrate (gm)	nutrients	dietary interview	6	0.000123237	0.057715	BY<0.05	dexa	dietary interview	39177	1	Dietary Interview+Behavior	2.70549e-05
expo	DR2TCARB	DXXGYTOM	-0.0654337	0.0134526	0.00461692	0.0313259	-4.86402	1.26933	6.34664	0.212181	6	2	-9	-2	-0.0613897	0.0124574	-4.92796	5.03289e-06	0.00145061	0.303482	24616	-0.0613897	5.03289e-06	0.0124574	-4.92796	Gynoid total mass	anthropometric	dexa	Carbohydrate (gm)	nutrients	dietary interview	6	0.000990604	0.62294	BY<0.05	dexa	dietary interview	39177	1	Dietary Interview+Behavior	0.000202463
expo	DR2TCHOL	DXXAGRAT	0.015407	0.00396113	0.0115302	0.491897	3.88955	0.223448	1.11724	0	6	2	9	2	0.0142013	0.00901161	1.57589	0.119374	0.000148981	0.3222	24590	0.0142013	0.119374	0.00901161	1.57589	Android to gynoid ratio	anthropometric	dexa	Cholesterol (mg)	nutrients	dietary interview	6	1	1	> BY & Bonf.	dexa	dietary interview	39177	1	Dietary Interview+Behavior	1
expo	DR2TCHOL	DXXANFM	0.0273863	0.00766142	0.0159663	0.337388	3.57457	0.553125	2.76563	0	6	2	9	2	0.0207309	0.0118736	1.74596	0.0850246	0.00031747	0.220841	24602	0.0207309	0.0850246	0.0118736	1.74596	Android fat mass	anthropometric	dexa	Cholesterol (mg)	nutrients	dietary interview	6	1	1	> BY & Bonf.	dexa	dietary interview	39177	1	Dietary Interview+Behavior	1
expo	DR2TCHOL	DXXANLM	0.0293646	0.00597028	0.00440335	0.219004	4.91847	0.452512	2.26256	0	6	2	9	2	0.026151	0.0100136	2.61154	0.0109346	0.000505175	0.465434	24602	0.026151	0.0109346	0.0100136	2.61154	Android lean mass	anthropometric	dexa	Cholesterol (mg)	nutrients	dietary interview	6	0.591028	1	> BY & Bonf.	dexa	dietary interview	39177	1	Dietary Interview+Behavior	0.211478
expo	DR2TCHOL	DXXANTOM	0.0295	0.00711993	0.00896818	0.267586	4.14331	0.517547	2.58773	0	6	2	9	2	0.0249645	0.0111697	2.23502	0.0284762	0.000460376	0.338715	24602	0.0249645	0.0284762	0.0111697	2.23502	Android total mass	anthropometric	dexa	Cholesterol (mg)	nutrients	dietary interview	6	1	1	> BY & Bonf.	dexa	dietary interview	39177	1	Dietary Interview+Behavior	0.409121
expo	DR2TCHOL	DXXAPFAT	0.0221675	0.00691272	0.0238144	0.370481	3.20677	0.575027	2.87513	0	6	2	9	2	0.0177034	0.0102732	1.72326	0.0890757	0.000231514	0.240444	24602	0.0177034	0.0890757	0.0102732	1.72326	Android percent fat	anthropometric	dexa	Cholesterol (mg)	nutrients	dietary interview	6	1	1	> BY & Bonf.	dexa	dietary interview	39177	1	Dietary Interview+Behavior	1
expo	DR2TCHOL	DXXGPFAT	0.0140297	0.00614197	0.0711607	0.43773	2.28423	0.723986	3.61993	0	6	2	1	0	0.0131617	0.0082912	1.58744	0.116736	0.00012796	0.475643	24616	0.0131617	0.116736	0.0082912	1.58744	Gynoid percent fat	anthropometric	dexa	Cholesterol (mg)	nutrients	dietary interview	6	1	1	> BY & Bonf.	dexa	dietary interview	39177	1	Dietary Interview+Behavior	1
expo	DR2TCHOL	DXXGYFM	0.0276531	0.00830296	0.0207674	0.33103	3.33051	0.591899	2.9595	0	6	2	9	2	0.0240097	0.0110647	2.16993	0.0332669	0.000425814	0.262261	24616	0.0240097	0.0332669	0.0110647	2.16993	Gynoid fat mass	anthropometric	dexa	Cholesterol (mg)	nutrients	dietary interview	6	1	1	> BY & Bonf.	dexa	dietary interview	39177	1	Dietary Interview+Behavior	0.484876
expo	DR2TCHOL	DXXGYLM	0.021693	0.00471587	0.0058403	0.292309	4.6	0.317543	1.58771	0	6	2	9	2	0.0241737	0.00880751	2.74467	0.00761941	0.000431652	0.453183	24616	0.0241737	0.00761941	0.00880751	2.74467	Gynoid lean mass	anthropometric	dexa	Cholesterol (mg)	nutrients	dietary interview	6	0.446379	1	> BY & Bonf.	dexa	dietary interview	39177	1	Dietary Interview+Behavior	0.139324
expo	DR2TCHOL	DXXGYTOM	0.0284755	0.00683959	0.00879565	0.281234	4.16333	0.437416	2.18708	0	6	2	9	2	0.028085	0.0106096	2.64712	0.0099395	0.000582633	0.313624	24616	0.028085	0.0099395	0.0106096	2.64712	Gynoid total mass	anthropometric	dexa	Cholesterol (mg)	nutrients	dietary interview	6	0.549364	1	> BY & Bonf.	dexa	dietary interview	39177	1	Dietary Interview+Behavior	0.170389
expo	DR2TCOPP	DXXAGRAT	-0.0439872	0.00936416	0.00534954	0.129799	-4.6974	0.629093	3.14546	0	6	2	-3	0	-0.0404318	0.0125626	-3.21843	0.00192377	0.000805463	0.325365	24590	-0.0404318	0.00192377	0.0125626	-3.21843	Android to gynoid ratio	anthropometric	dexa	Copper (mg)	nutrients	dietary interview	6	0.150128	1	> BY & Bonf.	dexa	dietary interview	39177	1	Dietary Interview+Behavior	0.0419891
expo	DR2TCOPP	DXXANFM	-0.0658514	0.0137367	0.00491024	0.0349258	-4.79384	1.2104	6.05198	0.173824	6	2	-3	0	-0.0632925	0.0134084	-4.72035	1.10782e-05	0.00197372	0.224781	24602	-0.0632925	1.10782e-05	0.0134084	-4.72035	Android fat mass	anthropometric	dexa	Copper (mg)	nutrients	dietary interview	6	0.00194898	1	BY<0.05	dexa	dietary interview	39177	1	Dietary Interview+Behavior	0.000409561
expo	DR2TCOPP	DXXANLM	-0.0300175	0.00581705	0.00358394	0.269883	-5.16027	0.278459	1.39229	0	6	2	-3	0	-0.0284679	0.011424	-2.49194	0.0149755	0.000399295	0.4675	24602	-0.0284679	0.0149755	0.011424	-2.49194	Android lean mass	anthropometric	dexa	Copper (mg)	nutrients	dietary interview	6	0.752679	1	> BY & Bonf.	dexa	dietary interview	39177	1	Dietary Interview+Behavior	0.270555
expo	DR2TCOPP	DXXANTOM	-0.0515159	0.00993102	0.0035037	0.0893814	-5.18737	0.668491	3.34246	0	6	2	-3	0	-0.0490537	0.0127825	-3.83757	0.000261891	0.00118556	0.342182	24602	-0.0490537	0.000261891	0.0127825	-3.83757	Android total mass	anthropometric	dexa	Copper (mg)	nutrients	dietary interview	6	0.028781	1	BY<0.05	dexa	dietary interview	39177	1	Dietary Interview+Behavior	0.0070549
expo	DR2TCOPP	DXXAPFAT	-0.0786014	0.0137992	0.00232667	0.00511821	-5.69608	1.54797	7.73983	0.353991	6	2	-3	0	-0.0719944	0.0118268	-6.08738	4.86152e-08	0.00255376	0.243969	24602	-0.0719944	4.86152e-08	0.0118268	-6.08738	Android percent fat	anthropometric	dexa	Copper (mg)	nutrients	dietary interview	6	1.66779e-05	0.00601729	Bonf.<0.05	dexa	dietary interview	39177	1	Dietary Interview+Behavior	2.93353e-06
expo	DR2TCOPP	DXXGPFAT	-0.050141	0.00928738	0.00294506	0.00771587	-5.39883	1.51539	7.57693	0.340102	6	2	-3	0	-0.0485136	0.00831723	-5.83291	1.38479e-07	0.00116004	0.476673	24616	-0.0485136	1.38479e-07	0.00831723	-5.83291	Gynoid percent fat	anthropometric	dexa	Copper (mg)	nutrients	dietary interview	6	4.16928e-05	0.0171401	Bonf.<0.05	dexa	dietary interview	39177	1	Dietary Interview+Behavior	1.43049e-05
expo	DR2TCOPP	DXXGYFM	-0.0590875	0.0114996	0.00365083	0.0467725	-5.1382	1.04946	5.2473	0.0471287	6	2	-3	0	-0.0513024	0.0124783	-4.11133	0.000101859	0.00129724	0.264203	24616	-0.0513024	0.000101859	0.0124783	-4.11133	Gynoid fat mass	anthropometric	dexa	Copper (mg)	nutrients	dietary interview	6	0.0130175	1	BY<0.05	dexa	dietary interview	39177	1	Dietary Interview+Behavior	0.00313591
expo	DR2TCOPP	DXXGYLM	-0.00986312	0.00370953	0.0449452	0.694111	-2.65886	0.133162	0.665812	0	6	2	-3	0	-0.0067944	0.0107763	-0.630497	0.530338	2.27535e-05	0.454694	24616	-0.0067944	0.530338	0.0107763	-0.630497	Gynoid lean mass	anthropometric	dexa	Copper (mg)	nutrients	dietary interview	6	1	1	> BY & Bonf.	dexa	dietary interview	39177	1	Dietary Interview+Behavior	1
expo	DR2TCOPP	DXXGYTOM	-0.037108	0.00778945	0.00504208	0.222168	-4.76388	0.454846	2.27423	0	6	2	-3	0	-0.0308983	0.0126524	-2.44209	0.0170245	0.000470559	0.315612	24616	-0.0308983	0.0170245	0.0126524	-2.44209	Gynoid total mass	anthropometric	dexa	Copper (mg)	nutrients	dietary interview	6	0.83274	1	> BY & Bonf.	dexa	dietary interview	39177	1	Dietary Interview+Behavior	0.264766
expo	DR2TCRYP	DXXAGRAT	-0.0344012	0.00571769	0.0018234	0.0572822	-6.01663	0.773339	3.8667	0	6	2	-9	-2	-0.0322284	0.00824717	-3.90781	0.00020624	0.000963901	0.325838	24590	-0.0322284	0.00020624	0.00824717	-3.90781	Android to gynoid ratio	anthropometric	dexa	Beta-cryptoxanthin (mcg)	nutrients	dietary interview	6	0.0236002	1	BY<0.05	dexa	dietary interview	39177	1	Dietary Interview+Behavior	0.00634944
expo	DR2TCRYP	DXXANFM	-0.0424888	0.00897005	0.00516507	0.0279667	-4.73673	1.3412	6.70599	0.254398	6	2	-9	-2	-0.0449374	0.00917084	-4.90003	5.60145e-06	0.00187394	0.224092	24602	-0.0449374	5.60145e-06	0.00917084	-4.90003	Android fat mass	anthropometric	dexa	Beta-cryptoxanthin (mcg)	nutrients	dietary interview	6	0.00108595	0.693313	BY<0.05	dexa	dietary interview	39177	1	Dietary Interview+Behavior	0.000225335
expo	DR2TCRYP	DXXANLM	-0.0249924	0.00937495	0.0445688	0.155779	-2.66587	1.94336	9.7168	0.485427	6	2	-9	-2	-0.0233901	0.00738388	-3.16772	0.00224372	0.000507695	0.468479	24602	-0.0233901	0.00224372	0.00738388	-3.16772	Android lean mass	anthropometric	dexa	Beta-cryptoxanthin (mcg)	nutrients	dietary interview	6	0.169923	1	> BY & Bonf.	dexa	dietary interview	39177	1	Dietary Interview+Behavior	0.0568867
expo	DR2TCRYP	DXXANTOM	-0.0357156	0.00911462	0.011199	0.0501826	-3.91849	1.59088	7.95442	0.371419	6	2	-9	-2	-0.0365083	0.0084437	-4.32374	4.78123e-05	0.00123687	0.342122	24602	-0.0365083	4.78123e-05	0.0084437	-4.32374	Android total mass	anthropometric	dexa	Beta-cryptoxanthin (mcg)	nutrients	dietary interview	6	0.00684504	1	BY<0.05	dexa	dietary interview	39177	1	Dietary Interview+Behavior	0.00156456
expo	DR2TCRYP	DXXAPFAT	-0.0489213	0.00566066	0.000342598	0.0183124	-8.64233	0.502064	2.51032	0	6	2	-9	-2	-0.0468897	0.0090817	-5.1631	2.02366e-06	0.00204031	0.243538	24602	-0.0468897	2.02366e-06	0.0090817	-5.1631	Android percent fat	anthropometric	dexa	Beta-cryptoxanthin (mcg)	nutrients	dietary interview	6	0.000445658	0.250477	BY<0.05	dexa	dietary interview	39177	1	Dietary Interview+Behavior	8.36382e-05
expo	DR2TCRYP	DXXGPFAT	-0.0289692	0.00205364	3.2221e-05	0.0715788	-14.1063	0.104086	0.520432	0	6	2	-1	0	-0.0271979	0.00669834	-4.0604	0.00012175	0.000686339	0.47591	24616	-0.0271979	0.00012175	0.00669834	-4.0604	Gynoid percent fat	anthropometric	dexa	Beta-cryptoxanthin (mcg)	nutrients	dietary interview	6	0.0151291	1	BY<0.05	dexa	dietary interview	39177	1	Dietary Interview+Behavior	0.00412732
expo	DR2TCRYP	DXXGYFM	-0.0417399	0.00622553	0.00111714	0.0358596	-6.70465	0.634325	3.17162	0	6	2	-9	-2	-0.0400416	0.00872778	-4.58783	1.8182e-05	0.00148761	0.263876	24616	-0.0400416	1.8182e-05	0.00872778	-4.58783	Gynoid fat mass	anthropometric	dexa	Beta-cryptoxanthin (mcg)	nutrients	dietary interview	6	0.00297023	1	BY<0.05	dexa	dietary interview	39177	1	Dietary Interview+Behavior	0.000677247
expo	DR2TCRYP	DXXGYLM	-0.0214816	0.0078429	0.0408415	0.191821	-2.73898	1.66453	8.32267	0.399231	6	2	-9	-2	-0.0178052	0.00699041	-2.54709	0.0129695	0.000294145	0.453599	24616	-0.0178052	0.0129695	0.00699041	-2.54709	Gynoid lean mass	anthropometric	dexa	Beta-cryptoxanthin (mcg)	nutrients	dietary interview	6	0.673941	1	> BY & Bonf.	dexa	dietary interview	39177	1	Dietary Interview+Behavior	0.215001
expo	DR2TCRYP	DXXGYTOM	-0.0342858	0.00748687	0.00595042	0.0654235	-4.57946	1.06163	5.30817	0.0580551	6	2	-9	-2	-0.03223	0.00833048	-3.86892	0.000235473	0.000963803	0.314811	24616	-0.03223	0.000235473	0.00833048	-3.86892	Gynoid total mass	anthropometric	dexa	Beta-cryptoxanthin (mcg)	nutrients	dietary interview	6	0.0263476	1	BY<0.05	dexa	dietary interview	39177	1	Dietary Interview+Behavior	0.00651783
expo	DR2TFA	DXXAGRAT	0.00974196	0.0148096	0.539731	0.750876	0.657815	2.63135	13.1568	0.619967	6	2	1	0	0.00255933	0.00962922	0.265788	0.791152	5.42028e-06	0.322562	24590	0.00255933	0.791152	0.00962922	0.265788	Android to gynoid ratio	anthropometric	dexa	Folic acid (mcg)	nutrients	dietary interview	6	1	1	> BY & Bonf.	dexa	dietary interview	39177	1	Dietary Interview+Behavior	1
expo	DR2TFA	DXXANFM	-0.00969377	0.0160928	0.573203	0.629103	-0.602367	2.96738	14.8369	0.663003	6	2	-9	-2	-0.0133172	0.00972727	-1.36905	0.17518	0.000146728	0.216366	24602	-0.0133172	0.17518	0.00972727	-1.36905	Android fat mass	anthropometric	dexa	Folic acid (mcg)	nutrients	dietary interview	6	1	1	> BY & Bonf.	dexa	dietary interview	39177	1	Dietary Interview+Behavior	1
expo	DR2TFA	DXXANLM	-0.0282795	0.0111097	0.0515483	0.117543	-2.54549	2.19285	10.9642	0.543972	6	2	-9	-2	-0.0310808	0.00795308	-3.90803	0.00020609	0.000799234	0.456538	24602	-0.0310808	0.00020609	0.00795308	-3.90803	Android lean mass	anthropometric	dexa	Folic acid (mcg)	nutrients	dietary interview	6	0.0235865	1	BY<0.05	dexa	dietary interview	39177	1	Dietary Interview+Behavior	0.00758283
expo	DR2TFA	DXXANTOM	-0.0195643	0.0141319	0.224834	0.315856	-1.38441	2.75828	13.7914	0.637455	6	2	-9	-2	-0.0235885	0.00887677	-2.65732	0.00966981	0.000460349	0.331325	24602	-0.0235885	0.00966981	0.00887677	-2.65732	Android total mass	anthropometric	dexa	Folic acid (mcg)	nutrients	dietary interview	6	0.537805	1	> BY & Bonf.	dexa	dietary interview	39177	1	Dietary Interview+Behavior	0.163903
expo	DR2TFA	DXXAPFAT	-0.00118326	0.0147169	0.939037	0.954361	-0.0804013	2.73301	13.665	0.634103	6	2	-9	-2	-0.00222447	0.00919753	-0.241855	0.809571	4.09392e-06	0.238922	24602	-0.00222447	0.809571	0.00919753	-0.241855	Android percent fat	anthropometric	dexa	Folic acid (mcg)	nutrients	dietary interview	6	1	1	> BY & Bonf.	dexa	dietary interview	39177	1	Dietary Interview+Behavior	1
expo	DR2TFA	DXXGPFAT	-0.0087749	0.00604237	0.206159	0.631316	-1.45223	1.18729	5.93647	0.157749	6	2	-9	-2	-0.00496136	0.00623457	-0.795782	0.428739	2.03643e-05	0.475045	24616	-0.00496136	0.428739	0.00623457	-0.795782	Gynoid percent fat	anthropometric	dexa	Folic acid (mcg)	nutrients	dietary interview	6	1	1	> BY & Bonf.	dexa	dietary interview	39177	1	Dietary Interview+Behavior	1
expo	DR2TFA	DXXGYFM	-0.0205818	0.012604	0.163405	0.242544	-1.63296	3.16691	15.8345	0.684235	6	2	-9	-2	-0.0217718	0.00786126	-2.7695	0.00711381	0.000392154	0.255976	24616	-0.0217718	0.00711381	0.00786126	-2.7695	Gynoid fat mass	anthropometric	dexa	Folic acid (mcg)	nutrients	dietary interview	6	0.422909	1	> BY & Bonf.	dexa	dietary interview	39177	1	Dietary Interview+Behavior	0.126253
expo	DR2TFA	DXXGYLM	-0.0282911	0.0107346	0.0462253	0.0906675	-2.63551	2.32418	11.6209	0.56974	6	2	-9	-2	-0.0314617	0.00778388	-4.04191	0.000129854	0.000818905	0.445515	24616	-0.0314617	0.000129854	0.00778388	-4.04191	Gynoid lean mass	anthropometric	dexa	Folic acid (mcg)	nutrients	dietary interview	6	0.0159629	1	BY<0.05	dexa	dietary interview	39177	1	Dietary Interview+Behavior	0.00376714
expo	DR2TFA	DXXGYTOM	-0.028179	0.0133582	0.088679	0.118472	-2.10949	3.07407	15.3703	0.674698	6	2	-9	-2	-0.0316592	0.00836822	-3.78327	0.000314478	0.000829216	0.304001	24616	-0.0316592	0.000314478	0.00836822	-3.78327	Gynoid total mass	anthropometric	dexa	Folic acid (mcg)	nutrients	dietary interview	6	0.0335483	1	BY<0.05	dexa	dietary interview	39177	1	Dietary Interview+Behavior	0.00832291
expo	DR2TFDFE	DXXAGRAT	-0.031028	0.0120428	0.049643	0.169338	-2.57649	1.82181	9.10904	0.451095	6	2	-9	-2	-0.0325025	0.00920708	-3.53016	0.00072336	0.000701278	0.323544	24590	-0.0325025	0.00072336	0.00920708	-3.53016	Android to gynoid ratio	anthropometric	dexa	Folate as dietary folate equivalents (mcg)	nutrients	dietary interview	6	0.0672876	1	> BY & Bonf.	dexa	dietary interview	39177	1	Dietary Interview+Behavior	0.0186534
expo	DR2TFDFE	DXXANFM	-0.0474949	0.0156022	0.028616	0.062439	-3.04411	2.2142	11.071	0.54837	6	2	-9	-2	-0.0508763	0.0110873	-4.58869	1.81238e-05	0.00171806	0.219384	24602	-0.0508763	1.81238e-05	0.0110873	-4.58869	Android fat mass	anthropometric	dexa	Folate as dietary folate equivalents (mcg)	nutrients	dietary interview	6	0.00296166	1	BY<0.05	dexa	dietary interview	39177	1	Dietary Interview+Behavior	0.000613996
expo	DR2TFDFE	DXXANLM	-0.0380288	0.0123674	0.0276289	0.0633052	-3.07491	2.19261	10.963	0.543922	6	2	-9	-2	-0.0398363	0.00864857	-4.60612	1.69873e-05	0.00105333	0.464586	24602	-0.0398363	1.69873e-05	0.00864857	-4.60612	Android lean mass	anthropometric	dexa	Folate as dietary folate equivalents (mcg)	nutrients	dietary interview	6	0.00280363	1	BY<0.05	dexa	dietary interview	39177	1	Dietary Interview+Behavior	0.000899165
expo	DR2TFDFE	DXXANTOM	-0.0455333	0.0146492	0.0266036	0.0539561	-3.10825	2.28964	11.4482	0.56325	6	2	-9	-2	-0.0483948	0.0101957	-4.74657	1.00362e-05	0.00155455	0.337314	24602	-0.0483948	1.00362e-05	0.0101957	-4.74657	Android total mass	anthropometric	dexa	Folate as dietary folate equivalents (mcg)	nutrients	dietary interview	6	0.00178735	1	BY<0.05	dexa	dietary interview	39177	1	Dietary Interview+Behavior	0.000445298
expo	DR2TFDFE	DXXAPFAT	-0.0435155	0.0149793	0.0335932	0.04364	-2.90503	2.66018	13.3009	0.624085	6	2	-9	-2	-0.0486564	0.00985473	-4.93737	4.8545e-06	0.0015714	0.240163	24602	-0.0486564	4.8545e-06	0.00985473	-4.93737	Android percent fat	anthropometric	dexa	Folate as dietary folate equivalents (mcg)	nutrients	dietary interview	6	0.000960583	0.60086	BY<0.05	dexa	dietary interview	39177	1	Dietary Interview+Behavior	0.000181094
expo	DR2TFDFE	DXXGPFAT	-0.0307972	0.0079289	0.011593	0.0897172	-3.88417	1.19874	5.99368	0.165788	6	2	-9	-2	-0.0306505	0.00785708	-3.901	0.000211093	0.000623078	0.475666	24616	-0.0306505	0.000211093	0.00785708	-3.901	Gynoid percent fat	anthropometric	dexa	Folate as dietary folate equivalents (mcg)	nutrients	dietary interview	6	0.0240381	1	BY<0.05	dexa	dietary interview	39177	1	Dietary Interview+Behavior	0.00670409
expo	DR2TFDFE	DXXGYFM	-0.0423713	0.0134806	0.0255759	0.0689772	-3.14313	2.18896	10.9448	0.543163	6	2	-9	-2	-0.0417256	0.00976352	-4.27363	5.72533e-05	0.00115471	0.259801	24616	-0.0417256	5.72533e-05	0.00976352	-4.27363	Gynoid fat mass	anthropometric	dexa	Folate as dietary folate equivalents (mcg)	nutrients	dietary interview	6	0.00797548	1	BY<0.05	dexa	dietary interview	39177	1	Dietary Interview+Behavior	0.00189823
expo	DR2TFDFE	DXXGYLM	-0.0273031	0.0117064	0.0670171	0.151558	-2.33232	2.60875	13.0437	0.616674	6	2	-9	-2	-0.0252714	0.0076862	-3.28789	0.00155442	0.00042357	0.451663	24616	-0.0252714	0.00155442	0.0076862	-3.28789	Gynoid lean mass	anthropometric	dexa	Folate as dietary folate equivalents (mcg)	nutrients	dietary interview	6	0.126315	1	> BY & Bonf.	dexa	dietary interview	39177	1	Dietary Interview+Behavior	0.0363553
expo	DR2TFDFE	DXXGYTOM	-0.0413277	0.0147578	0.0379763	0.0737169	-2.80039	2.83993	14.1996	0.647878	6	2	-9	-2	-0.0379447	0.00928831	-4.08521	0.000111635	0.000954922	0.310798	24616	-0.0379447	0.000111635	0.00928831	-4.08521	Gynoid total mass	anthropometric	dexa	Folate as dietary folate equivalents (mcg)	nutrients	dietary interview	6	0.0140742	1	BY<0.05	dexa	dietary interview	39177	1	Dietary Interview+Behavior	0.00328396
expo	DR2TFF	DXXAGRAT	-0.0491085	0.00359898	3.79089e-05	0.0207758	-13.6451	0.201203	1.00601	0	6	2	-3	0	-0.0461649	0.00915713	-5.04141	3.24994e-06	0.00130981	0.32591	24590	-0.0461649	3.24994e-06	0.00915713	-5.04141	Android to gynoid ratio	anthropometric	dexa	Food folate (mcg)	nutrients	dietary interview	6	0.000676762	0.402258	BY<0.05	dexa	dietary interview	39177	1	Dietary Interview+Behavior	0.000163423
expo	DR2TFF	DXXANFM	-0.0616044	0.010389	0.00194587	0.0261218	-5.92979	0.878334	4.39167	0	6	2	-3	0	-0.0621255	0.0125709	-4.94202	4.76847e-06	0.0023724	0.224662	24602	-0.0621255	4.76847e-06	0.0125709	-4.94202	Android fat mass	anthropometric	dexa	Food folate (mcg)	nutrients	dietary interview	6	0.000945895	0.590212	BY<0.05	dexa	dietary interview	39177	1	Dietary Interview+Behavior	0.000197081
expo	DR2TFF	DXXANLM	-0.0237286	0.0108302	0.0799983	0.218281	-2.19098	2.0698	10.349	0.516862	6	2	-1	0	-0.0254077	0.00840301	-3.02364	0.00344497	0.000396807	0.466527	24602	-0.0254077	0.00344497	0.00840301	-3.02364	Android lean mass	anthropometric	dexa	Food folate (mcg)	nutrients	dietary interview	6	0.238896	1	> BY & Bonf.	dexa	dietary interview	39177	1	Dietary Interview+Behavior	0.0824905
expo	DR2TFF	DXXANTOM	-0.0463478	0.0109683	0.00828306	0.0544316	-4.22561	1.32243	6.61217	0.243818	6	2	-1	0	-0.0468085	0.0106826	-4.38175	3.87581e-05	0.00134678	0.341456	24602	-0.0468085	3.87581e-05	0.0106826	-4.38175	Android total mass	anthropometric	dexa	Food folate (mcg)	nutrients	dietary interview	6	0.00570983	1	BY<0.05	dexa	dietary interview	39177	1	Dietary Interview+Behavior	0.00129854
expo	DR2TFF	DXXAPFAT	-0.0703551	0.00821304	0.00035722	0.00806951	-8.56627	0.616058	3.08029	0	6	2	-1	0	-0.0654657	0.0118507	-5.5242	4.83619e-07	0.00263437	0.243427	24602	-0.0654657	4.83619e-07	0.0118507	-5.5242	Android percent fat	anthropometric	dexa	Food folate (mcg)	nutrients	dietary interview	6	0.000127001	0.0598595	BY<0.05	dexa	dietary interview	39177	1	Dietary Interview+Behavior	2.35343e-05
expo	DR2TFF	DXXGPFAT	-0.0432804	0.00806184	0.00301828	0.0214741	-5.36855	1.35675	6.78374	0.262943	6	2	-3	0	-0.0369539	0.00898183	-4.1143	0.000100804	0.00084099	0.475797	24616	-0.0369539	0.000100804	0.00898183	-4.1143	Gynoid percent fat	anthropometric	dexa	Food folate (mcg)	nutrients	dietary interview	6	0.012902	1	BY<0.05	dexa	dietary interview	39177	1	Dietary Interview+Behavior	0.00345607
expo	DR2TFF	DXXGYFM	-0.0462959	0.01333	0.0177905	0.0899444	-3.47307	1.55418	7.77088	0.356572	6	2	-3	0	-0.0429165	0.0118383	-3.62524	0.000531094	0.00113427	0.26327	24616	-0.0429165	0.000531094	0.0118383	-3.62524	Gynoid fat mass	anthropometric	dexa	Food folate (mcg)	nutrients	dietary interview	6	0.0520782	1	> BY & Bonf.	dexa	dietary interview	39177	1	Dietary Interview+Behavior	0.0129238
expo	DR2TFF	DXXGYLM	-0.00896037	0.00890294	0.360393	0.694207	-1.00645	1.6724	8.362	0.402057	6	2	-3	0	-0.00734219	0.00836506	-0.877721	0.382975	3.31987e-05	0.454703	24616	-0.00734219	0.382975	0.00836506	-0.877721	Gynoid lean mass	anthropometric	dexa	Food folate (mcg)	nutrients	dietary interview	6	1	1	> BY & Bonf.	dexa	dietary interview	39177	1	Dietary Interview+Behavior	1
expo	DR2TFF	DXXGYTOM	-0.0299562	0.0122671	0.0585094	0.241159	-2.442	1.6458	8.22902	0.392394	6	2	-3	0	-0.0269241	0.0107418	-2.50647	0.0144216	0.00044643	0.314986	24616	-0.0269241	0.0144216	0.0107418	-2.50647	Gynoid total mass	anthropometric	dexa	Food folate (mcg)	nutrients	dietary interview	6	0.730796	1	> BY & Bonf.	dexa	dietary interview	39177	1	Dietary Interview+Behavior	0.233932
expo	DR2TFIBE	DXXAGRAT	-0.0523366	0.00374113	3.35584e-05	0.023089	-13.9895	0.161808	0.80904	0	6	2	-7	-2	-0.0501287	0.0093592	-5.35609	9.45986e-07	0.00156241	0.325965	24590	-0.0501287	9.45986e-07	0.0093592	-5.35609	Android to gynoid ratio	anthropometric	dexa	Dietary fiber (gm)	nutrients	dietary interview	6	0.000228992	0.117088	BY<0.05	dexa	dietary interview	39177	1	Dietary Interview+Behavior	5.70826e-05
expo	DR2TFIBE	DXXANFM	-0.0673687	0.0101159	0.00115199	0.0114065	-6.6597	0.933987	4.66994	0	6	2	-9	-2	-0.0631284	0.011105	-5.68468	2.53164e-07	0.00247769	0.225162	24602	-0.0631284	2.53164e-07	0.011105	-5.68468	Android fat mass	anthropometric	dexa	Dietary fiber (gm)	nutrients	dietary interview	6	7.12755e-05	0.0313351	Bonf.<0.05	dexa	dietary interview	39177	1	Dietary Interview+Behavior	1.55882e-05
expo	DR2TFIBE	DXXANLM	-0.0443841	0.00543738	0.000448433	0.037491	-8.16278	0.408769	2.04385	0	6	2	-9	-2	-0.0432925	0.00874821	-4.94872	4.64729e-06	0.00116526	0.469736	24602	-0.0432925	4.64729e-06	0.00874821	-4.94872	Android lean mass	anthropometric	dexa	Dietary fiber (gm)	nutrients	dietary interview	6	0.000924869	0.575213	BY<0.05	dexa	dietary interview	39177	1	Dietary Interview+Behavior	0.000295364
expo	DR2TFIBE	DXXANTOM	-0.0597549	0.00748207	0.000496851	0.0141591	-7.98641	0.605197	3.02598	0	6	2	-9	-2	-0.0568038	0.0100588	-5.64715	2.94699e-07	0.0020061	0.343499	24602	-0.0568038	2.94699e-07	0.0100588	-5.64715	Android total mass	anthropometric	dexa	Dietary fiber (gm)	nutrients	dietary interview	6	8.14929e-05	0.0364761	Bonf.<0.05	dexa	dietary interview	39177	1	Dietary Interview+Behavior	2.06776e-05
expo	DR2TFIBE	DXXAPFAT	-0.0685916	0.00820588	0.000401034	0.00479935	-8.35884	0.723044	3.61522	0	6	2	-5	0	-0.0618201	0.0101784	-6.07367	5.14522e-08	0.00237606	0.243852	24602	-0.0618201	5.14522e-08	0.0101784	-6.07367	Android percent fat	anthropometric	dexa	Dietary fiber (gm)	nutrients	dietary interview	6	1.75602e-05	0.00636844	Bonf.<0.05	dexa	dietary interview	39177	1	Dietary Interview+Behavior	3.04385e-06
expo	DR2TFIBE	DXXGPFAT	-0.0352329	0.00790488	0.00665824	0.0536962	-4.45712	1.36051	6.80257	0.264984	6	2	-1	0	-0.0290287	0.00827368	-3.50856	0.00077545	0.000524042	0.474281	24616	-0.0290287	0.00077545	0.00827368	-3.50856	Gynoid percent fat	anthropometric	dexa	Dietary fiber (gm)	nutrients	dietary interview	6	0.0713486	1	> BY & Bonf.	dexa	dietary interview	39177	1	Dietary Interview+Behavior	0.0212691
expo	DR2TFIBE	DXXGYFM	-0.0485802	0.0100916	0.00482412	0.0648138	-4.81393	1.06792	5.33958	0.0635959	6	2	-9	-2	-0.0405365	0.0113273	-3.57866	0.000618255	0.00102189	0.264127	24616	-0.0405365	0.000618255	0.0113273	-3.57866	Gynoid fat mass	anthropometric	dexa	Dietary fiber (gm)	nutrients	dietary interview	6	0.0590805	1	> BY & Bonf.	dexa	dietary interview	39177	1	Dietary Interview+Behavior	0.0146877
expo	DR2TFIBE	DXXGYLM	-0.0221106	0.00532062	0.00886134	0.318324	-4.15565	0.388188	1.94094	0	6	2	-9	-2	-0.0192305	0.00900582	-2.13534	0.0360884	0.000229982	0.454545	24616	-0.0192305	0.0360884	0.00900582	-2.13534	Gynoid lean mass	anthropometric	dexa	Dietary fiber (gm)	nutrients	dietary interview	6	1	1	> BY & Bonf.	dexa	dietary interview	39177	1	Dietary Interview+Behavior	0.518486
expo	DR2TFIBE	DXXGYTOM	-0.0394515	0.00725813	0.00285919	0.127841	-5.43549	0.553912	2.76956	0	6	2	-9	-2	-0.0334103	0.0107327	-3.11294	0.00264486	0.00069418	0.316074	24616	-0.0334103	0.00264486	0.0107327	-3.11294	Gynoid total mass	anthropometric	dexa	Dietary fiber (gm)	nutrients	dietary interview	6	0.193314	1	> BY & Bonf.	dexa	dietary interview	39177	1	Dietary Interview+Behavior	0.055033
expo	DR2TFOLA	DXXAGRAT	-0.0403395	0.0108961	0.0139678	0.0780657	-3.70218	1.43793	7.18966	0.304556	6	2	-9	-2	-0.0412058	0.00915448	-4.50117	2.50483e-05	0.00106588	0.324813	24590	-0.0412058	2.50483e-05	0.00915448	-4.50117	Android to gynoid ratio	anthropometric	dexa	Total Folate (mcg)	nutrients	dietary interview	6	0.00391267	1	BY<0.05	dexa	dietary interview	39177	1	Dietary Interview+Behavior	0.000981468
expo	DR2TFOLA	DXXANFM	-0.0556781	0.015212	0.0145926	0.0337903	-3.66015	1.96629	9.83143	0.491427	6	2	-9	-2	-0.0600094	0.011504	-5.21639	1.64218e-06	0.0022605	0.221776	24602	-0.0600094	1.64218e-06	0.011504	-5.21639	Android fat mass	anthropometric	dexa	Total Folate (mcg)	nutrients	dietary interview	6	0.000370982	0.20326	BY<0.05	dexa	dietary interview	39177	1	Dietary Interview+Behavior	7.7416e-05
expo	DR2TFOLA	DXXANLM	-0.0386707	0.0127339	0.0288549	0.0647391	-3.03684	2.22458	11.1229	0.550477	6	2	-9	-2	-0.0408995	0.00890237	-4.59423	1.77552e-05	0.00105003	0.46755	24602	-0.0408995	1.77552e-05	0.00890237	-4.59423	Android lean mass	anthropometric	dexa	Total Folate (mcg)	nutrients	dietary interview	6	0.00290892	1	BY<0.05	dexa	dietary interview	39177	1	Dietary Interview+Behavior	0.000923604
expo	DR2TFOLA	DXXANTOM	-0.0504308	0.0146701	0.0184822	0.0377807	-3.43765	2.16703	10.8351	0.538539	6	2	-9	-2	-0.0538633	0.0105376	-5.11155	2.47483e-06	0.00182117	0.34032	24602	-0.0538633	2.47483e-06	0.0105376	-5.11155	Android total mass	anthropometric	dexa	Total Folate (mcg)	nutrients	dietary interview	6	0.000532689	0.306319	BY<0.05	dexa	dietary interview	39177	1	Dietary Interview+Behavior	0.00013576
expo	DR2TFOLA	DXXAPFAT	-0.0543325	0.0143043	0.01265	0.0148902	-3.79834	2.30008	11.5004	0.565232	6	2	-9	-2	-0.0598174	0.0103199	-5.79634	1.60778e-07	0.00224606	0.241769	24602	-0.0598174	1.60778e-07	0.0103199	-5.79634	Android percent fat	anthropometric	dexa	Total Folate (mcg)	nutrients	dietary interview	6	4.76808e-05	0.0199002	Bonf.<0.05	dexa	dietary interview	39177	1	Dietary Interview+Behavior	8.08473e-06
expo	DR2TFOLA	DXXGPFAT	-0.0367454	0.00830372	0.00685881	0.0515373	-4.42518	1.2039	6.01952	0.169369	6	2	-9	-2	-0.036508	0.00832373	-4.38602	3.81616e-05	0.000835873	0.476088	24616	-0.036508	3.81616e-05	0.00832373	-4.38602	Gynoid percent fat	anthropometric	dexa	Total Folate (mcg)	nutrients	dietary interview	6	0.00563395	1	BY<0.05	dexa	dietary interview	39177	1	Dietary Interview+Behavior	0.00159913
expo	DR2TFOLA	DXXGYFM	-0.0470442	0.0132232	0.0162539	0.0539127	-3.55771	1.88079	9.40394	0.468308	6	2	-9	-2	-0.0468273	0.0103254	-4.53517	2.20975e-05	0.00137519	0.261755	24616	-0.0468273	2.20975e-05	0.0103254	-4.53517	Gynoid fat mass	anthropometric	dexa	Total Folate (mcg)	nutrients	dietary interview	6	0.00352219	1	BY<0.05	dexa	dietary interview	39177	1	Dietary Interview+Behavior	0.000803255
expo	DR2TFOLA	DXXGYLM	-0.0254534	0.0115896	0.0794701	0.19188	-2.19623	2.46391	12.3196	0.594141	6	2	-9	-2	-0.0235896	0.00787278	-2.99635	0.00373111	0.000348983	0.453707	24616	-0.0235896	0.00373111	0.00787278	-2.99635	Gynoid lean mass	anthropometric	dexa	Total Folate (mcg)	nutrients	dietary interview	6	0.254446	1	> BY & Bonf.	dexa	dietary interview	39177	1	Dietary Interview+Behavior	0.0792756
expo	DR2TFOLA	DXXGYTOM	-0.0422927	0.0143193	0.0317551	0.0729344	-2.95354	2.52991	12.6495	0.604728	6	2	-9	-2	-0.0394874	0.00963452	-4.09854	0.000106539	0.00097787	0.313467	24616	-0.0394874	0.000106539	0.00963452	-4.09854	Gynoid total mass	anthropometric	dexa	Total Folate (mcg)	nutrients	dietary interview	6	0.0135293	1	BY<0.05	dexa	dietary interview	39177	1	Dietary Interview+Behavior	0.0032144
expo	DR2TIRON	DXXAGRAT	-0.0333111	0.00869285	0.0122227	0.18333	-3.83201	0.846609	4.23304	0	6	2	-9	-2	-0.03053	0.00976711	-3.1258	0.00254512	0.000520831	0.325282	24590	-0.03053	0.00254512	0.00976711	-3.1258	Android to gynoid ratio	anthropometric	dexa	Iron (mg)	nutrients	dietary interview	6	0.187591	1	> BY & Bonf.	dexa	dietary interview	39177	1	Dietary Interview+Behavior	0.052595
expo	DR2TIRON	DXXANFM	-0.0350806	0.0133137	0.0462583	0.28249	-2.63492	1.20427	6.02136	0.169623	6	2	-9	-2	-0.0317622	0.0123639	-2.56895	0.0122438	0.0005636	0.221398	24602	-0.0317622	0.0122438	0.0123639	-2.56895	Android fat mass	anthropometric	dexa	Iron (mg)	nutrients	dietary interview	6	0.645841	1	> BY & Bonf.	dexa	dietary interview	39177	1	Dietary Interview+Behavior	0.190416
expo	DR2TIRON	DXXANLM	-0.021332	0.00742152	0.0348172	0.418388	-2.87435	0.550469	2.75234	0	6	2	-9	-2	-0.0211101	0.0100913	-2.09192	0.0399242	0.000248961	0.467887	24602	-0.0211101	0.0399242	0.0100913	-2.09192	Android lean mass	anthropometric	dexa	Iron (mg)	nutrients	dietary interview	6	1	1	> BY & Bonf.	dexa	dietary interview	39177	1	Dietary Interview+Behavior	0.602276
expo	DR2TIRON	DXXANTOM	-0.0304317	0.0109256	0.0386561	0.315699	-2.78536	0.940188	4.70094	0	6	2	-9	-2	-0.0282251	0.0115654	-2.44048	0.0170951	0.000445062	0.340339	24602	-0.0282251	0.0170951	0.0115654	-2.44048	Android total mass	anthropometric	dexa	Iron (mg)	nutrients	dietary interview	6	0.835519	1	> BY & Bonf.	dexa	dietary interview	39177	1	Dietary Interview+Behavior	0.261814
expo	DR2TIRON	DXXAPFAT	-0.0449915	0.0123216	0.0147261	0.0932356	-3.65144	1.51433	7.57165	0.339642	6	2	-9	-2	-0.0389274	0.0104836	-3.71316	0.000397416	0.000846569	0.24052	24602	-0.0389274	0.000397416	0.0104836	-3.71316	Android percent fat	anthropometric	dexa	Iron (mg)	nutrients	dietary interview	6	0.0409302	1	BY<0.05	dexa	dietary interview	39177	1	Dietary Interview+Behavior	0.00875213
expo	DR2TIRON	DXXGPFAT	-0.0200573	0.00960024	0.0909865	0.210866	-2.08925	2.14516	10.7258	0.533835	6	2	-9	-2	-0.0216294	0.00729604	-2.96454	0.0040925	0.00026114	0.474889	24616	-0.0216294	0.0040925	0.00729604	-2.96454	Gynoid percent fat	anthropometric	dexa	Iron (mg)	nutrients	dietary interview	6	0.274041	1	> BY & Bonf.	dexa	dietary interview	39177	1	Dietary Interview+Behavior	0.0891305
expo	DR2TIRON	DXXGYFM	-0.0222445	0.0124183	0.133249	0.407235	-1.79126	1.49974	7.4987	0.333218	6	2	-9	-2	-0.023566	0.0109946	-2.14341	0.0354125	0.000309997	0.26043	24616	-0.023566	0.0354125	0.0109946	-2.14341	Gynoid fat mass	anthropometric	dexa	Iron (mg)	nutrients	dietary interview	6	1	1	> BY & Bonf.	dexa	dietary interview	39177	1	Dietary Interview+Behavior	0.508775
expo	DR2TIRON	DXXGYLM	-0.0101967	0.00592408	0.145832	0.672333	-1.72122	0.466801	2.334	0	6	2	-9	-2	-0.0108551	0.00922464	-1.17675	0.243119	6.57736e-05	0.454363	24616	-0.0108551	0.243119	0.00922464	-1.17675	Gynoid lean mass	anthropometric	dexa	Iron (mg)	nutrients	dietary interview	6	1	1	> BY & Bonf.	dexa	dietary interview	39177	1	Dietary Interview+Behavior	1
expo	DR2TIRON	DXXGYTOM	-0.0185684	0.00989802	0.119494	0.504769	-1.87597	0.945344	4.72672	0	6	2	-9	-2	-0.0192123	0.0111241	-1.72709	0.0883814	0.000206036	0.313323	24616	-0.0192123	0.0883814	0.0111241	-1.72709	Gynoid total mass	anthropometric	dexa	Iron (mg)	nutrients	dietary interview	6	1	1	> BY & Bonf.	dexa	dietary interview	39177	1	Dietary Interview+Behavior	1
expo	DR2TKCAL	DXXAGRAT	-0.0261228	0.00884371	0.0317445	0.475749	-2.95383	0.557554	2.78777	0	6	2	-9	-2	-0.0176936	0.0154123	-1.14801	0.254711	6.5503e-05	0.325238	24590	-0.0176936	0.254711	0.0154123	-1.14801	Android to gynoid ratio	anthropometric	dexa	Energy (kcal)	nutrients	dietary interview	6	1	1	> BY & Bonf.	dexa	dietary interview	39177	1	Dietary Interview+Behavior	1
expo	DR2TKCAL	DXXANFM	-0.022973	0.015314	0.193871	0.722922	-1.50013	0.690921	3.45461	0	6	2	-9	-2	-0.0162504	0.0185782	-0.874703	0.384604	5.52441e-05	0.222847	24602	-0.0162504	0.384604	0.0185782	-0.874703	Android fat mass	anthropometric	dexa	Energy (kcal)	nutrients	dietary interview	6	1	1	> BY & Bonf.	dexa	dietary interview	39177	1	Dietary Interview+Behavior	1
expo	DR2TKCAL	DXXANLM	-0.025053	0.0142762	0.139641	0.553338	-1.75489	1.03083	5.15415	0.0299083	6	2	-9	-2	-0.0180897	0.0140644	-1.2862	0.202438	6.84569e-05	0.469009	24602	-0.0180897	0.202438	0.0140644	-1.2862	Android lean mass	anthropometric	dexa	Energy (kcal)	nutrients	dietary interview	6	1	1	> BY & Bonf.	dexa	dietary interview	39177	1	Dietary Interview+Behavior	1
expo	DR2TKCAL	DXXANTOM	-0.0259759	0.0158441	0.162041	0.635389	-1.63947	0.884252	4.42126	0	6	2	-9	-2	-0.0182954	0.0167937	-1.08942	0.279554	7.00224e-05	0.341815	24602	-0.0182954	0.279554	0.0167937	-1.08942	Android total mass	anthropometric	dexa	Energy (kcal)	nutrients	dietary interview	6	1	1	> BY & Bonf.	dexa	dietary interview	39177	1	Dietary Interview+Behavior	1
expo	DR2TKCAL	DXXAPFAT	-0.0293203	0.0165824	0.137273	0.637752	-1.76816	0.865957	4.32979	0	6	2	-9	-2	-0.0185772	0.0167129	-1.11155	0.269981	7.21961e-05	0.241462	24602	-0.0185772	0.269981	0.0167129	-1.11155	Android percent fat	anthropometric	dexa	Energy (kcal)	nutrients	dietary interview	6	1	1	> BY & Bonf.	dexa	dietary interview	39177	1	Dietary Interview+Behavior	1
expo	DR2TKCAL	DXXGPFAT	-0.000941344	0.0146196	0.951155	0.930767	-0.064389	1.41554	7.0777	0.293556	6	2	3	0	-0.00203648	0.0122925	-0.165668	0.868876	8.66775e-07	0.475521	24616	-0.00203648	0.868876	0.0122925	-0.165668	Gynoid percent fat	anthropometric	dexa	Energy (kcal)	nutrients	dietary interview	6	1	1	> BY & Bonf.	dexa	dietary interview	39177	1	Dietary Interview+Behavior	1
expo	DR2TKCAL	DXXGYFM	-0.00656013	0.015322	0.686357	0.907161	-0.428151	0.860933	4.30467	0	6	2	-9	-2	-0.0140168	0.0167393	-0.837357	0.405125	4.10621e-05	0.262861	24616	-0.0140168	0.405125	0.0167393	-0.837357	Gynoid fat mass	anthropometric	dexa	Energy (kcal)	nutrients	dietary interview	6	1	1	> BY & Bonf.	dexa	dietary interview	39177	1	Dietary Interview+Behavior	1
expo	DR2TKCAL	DXXGYLM	-0.0301974	0.0114259	0.0458161	0.393789	-2.6429	0.781957	3.90979	0	6	2	-9	-2	-0.0262712	0.0129216	-2.03312	0.0456771	0.000144246	0.455282	24616	-0.0262712	0.0456771	0.0129216	-2.03312	Gynoid lean mass	anthropometric	dexa	Energy (kcal)	nutrients	dietary interview	6	1	1	> BY & Bonf.	dexa	dietary interview	39177	1	Dietary Interview+Behavior	0.647006
expo	DR2TKCAL	DXXGYTOM	-0.0238934	0.015852	0.192098	0.602746	-1.50728	0.961175	4.80588	0	6	2	-9	-2	-0.0242865	0.0160316	-1.51492	0.134112	0.000123275	0.31546	24616	-0.0242865	0.134112	0.0160316	-1.51492	Gynoid total mass	anthropometric	dexa	Energy (kcal)	nutrients	dietary interview	6	1	1	> BY & Bonf.	dexa	dietary interview	39177	1	Dietary Interview+Behavior	1
expo	DR2TLYCO	DXXAGRAT	0.00952975	0.00561758	0.150571	0.595393	1.69641	0.537236	2.68618	0	6	2	7	2	0.0114056	0.00830934	1.37263	0.174071	0.00012226	0.325452	24590	0.0114056	0.174071	0.00830934	1.37263	Android to gynoid ratio	anthropometric	dexa	Lycopene (mcg)	nutrients	dietary interview	6	1	1	> BY & Bonf.	dexa	dietary interview	39177	1	Dietary Interview+Behavior	1
expo	DR2TLYCO	DXXANFM	-0.00449858	0.00508326	0.41669	0.828573	-0.88498	0.324274	1.62137	0	6	2	-9	-2	-0.00402728	0.00917903	-0.438748	0.66214	1.52417e-05	0.222875	24602	-0.00402728	0.66214	0.00917903	-0.438748	Android fat mass	anthropometric	dexa	Lycopene (mcg)	nutrients	dietary interview	6	1	1	> BY & Bonf.	dexa	dietary interview	39177	1	Dietary Interview+Behavior	1
expo	DR2TLYCO	DXXANLM	-0.00820857	0.00310034	0.0455557	0.594093	-2.64764	0.223676	1.11838	0	6	2	-9	-2	-0.0087975	0.00681006	-1.29184	0.200488	7.27323e-05	0.468862	24602	-0.0087975	0.200488	0.00681006	-1.29184	Android lean mass	anthropometric	dexa	Lycopene (mcg)	nutrients	dietary interview	6	1	1	> BY & Bonf.	dexa	dietary interview	39177	1	Dietary Interview+Behavior	1
expo	DR2TLYCO	DXXANTOM	-0.00696069	0.00256935	0.0423202	0.713006	-2.70913	0.104675	0.523374	0	6	2	-9	-2	-0.00681497	0.00806771	-0.844722	0.401026	4.36453e-05	0.341765	24602	-0.00681497	0.401026	0.00806771	-0.844722	Android total mass	anthropometric	dexa	Lycopene (mcg)	nutrients	dietary interview	6	1	1	> BY & Bonf.	dexa	dietary interview	39177	1	Dietary Interview+Behavior	1
expo	DR2TLYCO	DXXAPFAT	-0.00357943	0.00949809	0.721743	0.887323	-0.376858	1.36782	6.83912	0.268912	6	2	-3	-2	-0.00130196	0.00883477	-0.147368	0.883248	1.59297e-06	0.241512	24602	-0.00130196	0.883248	0.00883477	-0.147368	Android percent fat	anthropometric	dexa	Lycopene (mcg)	nutrients	dietary interview	6	1	1	> BY & Bonf.	dexa	dietary interview	39177	1	Dietary Interview+Behavior	1
expo	DR2TLYCO	DXXGPFAT	-0.0191065	0.00640087	0.0306238	0.312083	-2.98498	1.1715	5.8575	0.146393	6	2	-9	-2	-0.0106118	0.007067	-1.50159	0.137516	0.000105787	0.475623	24616	-0.0106118	0.137516	0.007067	-1.50159	Gynoid percent fat	anthropometric	dexa	Lycopene (mcg)	nutrients	dietary interview	6	1	1	> BY & Bonf.	dexa	dietary interview	39177	1	Dietary Interview+Behavior	1
expo	DR2TLYCO	DXXGYFM	-0.0205683	0.00655897	0.0257851	0.315955	-3.1359	0.699906	3.49953	0	6	2	-9	-2	-0.0173064	0.00803922	-2.15274	0.0346441	0.000281364	0.262932	24616	-0.0173064	0.0346441	0.00803922	-2.15274	Gynoid fat mass	anthropometric	dexa	Lycopene (mcg)	nutrients	dietary interview	6	1	1	> BY & Bonf.	dexa	dietary interview	39177	1	Dietary Interview+Behavior	0.501471
expo	DR2TLYCO	DXXGYLM	-0.00505698	0.00600703	0.438274	0.702171	-0.841844	0.776333	3.88167	0	6	2	-9	-2	-0.00712731	0.00690615	-1.03202	0.305468	4.77208e-05	0.455491	24616	-0.00712731	0.305468	0.00690615	-1.03202	Gynoid lean mass	anthropometric	dexa	Lycopene (mcg)	nutrients	dietary interview	6	1	1	> BY & Bonf.	dexa	dietary interview	39177	1	Dietary Interview+Behavior	1
expo	DR2TLYCO	DXXGYTOM	-0.0139774	0.00534477	0.0473736	0.460005	-2.61516	0.475079	2.3754	0	6	2	-9	-2	-0.0135613	0.00762418	-1.77872	0.0794493	0.000172766	0.315604	24616	-0.0135613	0.0794493	0.00762418	-1.77872	Gynoid total mass	anthropometric	dexa	Lycopene (mcg)	nutrients	dietary interview	6	1	1	> BY & Bonf.	dexa	dietary interview	39177	1	Dietary Interview+Behavior	0.966557
expo	DR2TLZ	DXXAGRAT	-0.0352269	0.00386363	0.000265767	0.0801289	-9.11758	0.236727	1.18363	0	6	2	-7	-2	-0.0351089	0.00910051	-3.8579	0.000244452	0.00106846	0.326091	24590	-0.0351089	0.000244452	0.00910051	-3.8579	Android to gynoid ratio	anthropometric	dexa	Lutein + zeaxanthin (mcg)	nutrients	dietary interview	6	0.0271811	1	BY<0.05	dexa	dietary interview	39177	1	Dietary Interview+Behavior	0.00730233
expo	DR2TLZ	DXXANFM	-0.0425876	0.00568867	0.000671901	0.0724122	-7.48639	0.343145	1.71572	0	6	2	-3	0	-0.0438026	0.0100953	-4.3389	4.52656e-05	0.00166337	0.224585	24602	-0.0438026	4.52656e-05	0.0100953	-4.3389	Android fat mass	anthropometric	dexa	Lutein + zeaxanthin (mcg)	nutrients	dietary interview	6	0.00653451	1	BY<0.05	dexa	dietary interview	39177	1	Dietary Interview+Behavior	0.00131318
expo	DR2TLZ	DXXANLM	-0.0246577	0.00758697	0.0226958	0.135061	-3.25001	1.48025	7.40126	0.324439	6	2	-7	-2	-0.0225661	0.00672812	-3.354	0.0012657	0.000441471	0.469745	24602	-0.0225661	0.0012657	0.00672812	-3.354	Android lean mass	anthropometric	dexa	Lutein + zeaxanthin (mcg)	nutrients	dietary interview	6	0.106903	1	> BY & Bonf.	dexa	dietary interview	39177	1	Dietary Interview+Behavior	0.0350343
expo	DR2TLZ	DXXANTOM	-0.0339501	0.00635321	0.0030798	0.0930428	-5.34376	0.577588	2.88794	0	6	2	-3	0	-0.0354628	0.00841229	-4.21559	7.04448e-05	0.00109027	0.343114	24602	-0.0354628	7.04448e-05	0.00841229	-4.21559	Android total mass	anthropometric	dexa	Lutein + zeaxanthin (mcg)	nutrients	dietary interview	6	0.00950107	1	BY<0.05	dexa	dietary interview	39177	1	Dietary Interview+Behavior	0.00216876
expo	DR2TLZ	DXXAPFAT	-0.0513086	0.00577524	0.000300599	0.033996	-8.88423	0.415732	2.07866	0	6	2	-3	0	-0.045714	0.0108747	-4.20369	7.34925e-05	0.00181171	0.242406	24602	-0.045714	7.34925e-05	0.0108747	-4.20369	Android percent fat	anthropometric	dexa	Lutein + zeaxanthin (mcg)	nutrients	dietary interview	6	0.00985423	1	BY<0.05	dexa	dietary interview	39177	1	Dietary Interview+Behavior	0.00203426
expo	DR2TLZ	DXXGPFAT	-0.0255529	0.00525576	0.00462555	0.128495	-4.86188	0.65658	3.2829	0	6	2	-1	0	-0.0228102	0.00739753	-3.08349	0.00288732	0.000451233	0.47231	24616	-0.0228102	0.00288732	0.00739753	-3.08349	Gynoid percent fat	anthropometric	dexa	Lutein + zeaxanthin (mcg)	nutrients	dietary interview	6	0.207442	1	> BY & Bonf.	dexa	dietary interview	39177	1	Dietary Interview+Behavior	0.0659949
expo	DR2TLZ	DXXGYFM	-0.0343497	0.00506053	0.00105592	0.131077	-6.78776	0.307528	1.53764	0	6	2	-1	0	-0.0336114	0.00941784	-3.5689	0.000638164	0.00097975	0.26267	24616	-0.0336114	0.000638164	0.00941784	-3.5689	Gynoid fat mass	anthropometric	dexa	Lutein + zeaxanthin (mcg)	nutrients	dietary interview	6	0.0606292	1	> BY & Bonf.	dexa	dietary interview	39177	1	Dietary Interview+Behavior	0.0150422
expo	DR2TLZ	DXXGYLM	-0.0203009	0.00877442	0.0685946	0.296846	-2.31365	1.87296	9.36478	0.466085	6	2	-7	-2	-0.0135864	0.007083	-1.91817	0.0590013	0.000160085	0.45596	24616	-0.0135864	0.0590013	0.007083	-1.91817	Gynoid lean mass	anthropometric	dexa	Lutein + zeaxanthin (mcg)	nutrients	dietary interview	6	1	1	> BY & Bonf.	dexa	dietary interview	39177	1	Dietary Interview+Behavior	0.805487
expo	DR2TLZ	DXXGYTOM	-0.0309563	0.00783573	0.0108436	0.160315	-3.95066	0.943216	4.71608	0	6	2	-3	0	-0.026172	0.00864193	-3.02849	0.00339626	0.000594044	0.316424	24616	-0.026172	0.00339626	0.00864193	-3.02849	Gynoid total mass	anthropometric	dexa	Lutein + zeaxanthin (mcg)	nutrients	dietary interview	6	0.236244	1	> BY & Bonf.	dexa	dietary interview	39177	1	Dietary Interview+Behavior	0.0701839
expo	DR2TM161	DXXAGRAT	0.0255301	0.0076652	0.0207643	0.243595	3.33064	0.683971	3.41985	0	6	2	9	2	0.0266661	0.00968168	2.75429	0.0074198	0.000432296	0.323096	24590	0.0266661	0.0074198	0.00968168	2.75429	Android to gynoid ratio	anthropometric	dexa	MFA 16:1 (Hexadecenoic) (gm)	nutrients	dietary interview	6	0.437276	1	> BY & Bonf.	dexa	dietary interview	39177	1	Dietary Interview+Behavior	0.130914
expo	DR2TM161	DXXANFM	0.0534693	0.0123257	0.00744272	0.0818388	4.33803	1.05708	5.28542	0.0540015	6	2	9	2	0.0494356	0.0127521	3.87666	0.000229359	0.00148567	0.222547	24602	0.0494356	0.000229359	0.0127521	3.87666	Android fat mass	anthropometric	dexa	MFA 16:1 (Hexadecenoic) (gm)	nutrients	dietary interview	6	0.0258074	1	BY<0.05	dexa	dietary interview	39177	1	Dietary Interview+Behavior	0.00540623
expo	DR2TM161	DXXANLM	0.0454673	0.0132005	0.0183488	0.0481539	3.44436	2.38263	11.9132	0.580297	6	2	9	2	0.0373187	0.00940426	3.96828	0.000167586	0.000846638	0.467816	24602	0.0373187	0.000167586	0.00940426	3.96828	Android lean mass	anthropometric	dexa	MFA 16:1 (Hexadecenoic) (gm)	nutrients	dietary interview	6	0.0197912	1	BY<0.05	dexa	dietary interview	39177	1	Dietary Interview+Behavior	0.00632028
expo	DR2TM161	DXXANTOM	0.0530954	0.013497	0.0110276	0.0561212	3.93386	1.61924	8.09622	0.382428	6	2	9	2	0.0462899	0.0114013	4.06005	0.000121895	0.00130262	0.340946	24602	0.0462899	0.000121895	0.0114013	4.06005	Android total mass	anthropometric	dexa	MFA 16:1 (Hexadecenoic) (gm)	nutrients	dietary interview	6	0.0151434	1	BY<0.05	dexa	dietary interview	39177	1	Dietary Interview+Behavior	0.00364129
expo	DR2TM161	DXXAPFAT	0.0423054	0.0104625	0.00988843	0.103901	4.04351	0.952268	4.76134	0	6	2	9	2	0.0435152	0.0111261	3.91108	0.000203946	0.00115113	0.241776	24602	0.0435152	0.000203946	0.0111261	3.91108	Android percent fat	anthropometric	dexa	MFA 16:1 (Hexadecenoic) (gm)	nutrients	dietary interview	6	0.0233763	1	BY<0.05	dexa	dietary interview	39177	1	Dietary Interview+Behavior	0.0051277
expo	DR2TM161	DXXGPFAT	0.0253505	0.00929464	0.0414069	0.194104	2.72743	1.19474	5.9737	0.162998	6	2	1	0	0.0308477	0.00922334	3.34452	0.00130375	0.000578345	0.476074	24616	0.0308477	0.00130375	0.00922334	3.34452	Gynoid percent fat	anthropometric	dexa	MFA 16:1 (Hexadecenoic) (gm)	nutrients	dietary interview	6	0.109516	1	> BY & Bonf.	dexa	dietary interview	39177	1	Dietary Interview+Behavior	0.0346518
expo	DR2TM161	DXXGYFM	0.0424418	0.0117476	0.0153353	0.128655	3.61279	1.00002	5.00009	1.77778e-05	6	2	9	2	0.0449312	0.0123872	3.62722	0.00052765	0.00122698	0.263657	24616	0.0449312	0.00052765	0.0123872	3.62722	Gynoid fat mass	anthropometric	dexa	MFA 16:1 (Hexadecenoic) (gm)	nutrients	dietary interview	6	0.0518339	1	> BY & Bonf.	dexa	dietary interview	39177	1	Dietary Interview+Behavior	0.0129238
expo	DR2TM161	DXXGYLM	0.0302878	0.0086353	0.0171476	0.115511	3.50743	1.2761	6.38048	0.21636	6	2	9	2	0.0270291	0.0082644	3.27055	0.00163984	0.000444023	0.454221	24616	0.0270291	0.00163984	0.0082644	3.27055	Gynoid lean mass	anthropometric	dexa	MFA 16:1 (Hexadecenoic) (gm)	nutrients	dietary interview	6	0.131982	1	> BY & Bonf.	dexa	dietary interview	39177	1	Dietary Interview+Behavior	0.0380581
expo	DR2TM161	DXXGYTOM	0.0434591	0.0112993	0.0120477	0.0949901	3.84618	1.15889	5.79447	0.137109	6	2	9	2	0.0407405	0.011094	3.67229	0.000454984	0.00100878	0.315178	24616	0.0407405	0.000454984	0.011094	3.67229	Gynoid total mass	anthropometric	dexa	MFA 16:1 (Hexadecenoic) (gm)	nutrients	dietary interview	6	0.0457914	1	BY<0.05	dexa	dietary interview	39177	1	Dietary Interview+Behavior	0.0115355
expo	DR2TM181	DXXAGRAT	-0.00186046	0.0115288	0.878116	0.929971	-0.161375	0.984404	4.92202	0	6	2	-7	-2	0.00231306	0.0116343	0.198814	0.842961	2.33186e-06	0.325326	24590	0.00231306	0.842961	0.0116343	0.198814	Android to gynoid ratio	anthropometric	dexa	MFA 18:1 (Octadecenoic) (gm)	nutrients	dietary interview	6	1	1	> BY & Bonf.	dexa	dietary interview	39177	1	Dietary Interview+Behavior	1
expo	DR2TM181	DXXANFM	0.0266735	0.0120085	0.0770108	0.329231	2.22121	0.997958	4.98979	0	6	2	9	2	0.0269666	0.013517	1.99502	0.0497745	0.000317061	0.222902	24602	0.0269666	0.0497745	0.013517	1.99502	Android fat mass	anthropometric	dexa	MFA 18:1 (Octadecenoic) (gm)	nutrients	dietary interview	6	1	1	> BY & Bonf.	dexa	dietary interview	39177	1	Dietary Interview+Behavior	0.63904
expo	DR2TM181	DXXANLM	0.0111255	0.00808607	0.22729	0.649812	1.37589	0.711893	3.55947	0	6	2	5	2	0.00568307	0.0109118	0.520818	0.60407	1.40818e-05	0.469362	24602	0.00568307	0.60407	0.0109118	0.520818	Android lean mass	anthropometric	dexa	MFA 18:1 (Octadecenoic) (gm)	nutrients	dietary interview	6	1	1	> BY & Bonf.	dexa	dietary interview	39177	1	Dietary Interview+Behavior	1
expo	DR2TM181	DXXANTOM	0.0193291	0.0101451	0.115082	0.446333	1.90527	0.822674	4.11337	0	6	2	9	2	0.0174915	0.0124548	1.4044	0.164441	0.000133396	0.342176	24602	0.0174915	0.164441	0.0124548	1.4044	Android total mass	anthropometric	dexa	MFA 18:1 (Octadecenoic) (gm)	nutrients	dietary interview	6	1	1	> BY & Bonf.	dexa	dietary interview	39177	1	Dietary Interview+Behavior	1
expo	DR2TM181	DXXAPFAT	0.0220181	0.0143683	0.185994	0.380706	1.53241	1.55379	7.76896	0.356414	6	2	9	2	0.0232648	0.0127041	1.83129	0.0711381	0.000235987	0.240869	24602	0.0232648	0.0711381	0.0127041	1.83129	Android percent fat	anthropometric	dexa	MFA 18:1 (Octadecenoic) (gm)	nutrients	dietary interview	6	1	1	> BY & Bonf.	dexa	dietary interview	39177	1	Dietary Interview+Behavior	0.861969
expo	DR2TM181	DXXGPFAT	0.0291486	0.0118615	0.0574111	0.162773	2.45741	1.92416	9.62081	0.480293	6	2	9	2	0.0268073	0.00884604	3.03043	0.00337701	0.000313099	0.474253	24616	0.0268073	0.00337701	0.00884604	3.03043	Gynoid percent fat	anthropometric	dexa	MFA 18:1 (Octadecenoic) (gm)	nutrients	dietary interview	6	0.235147	1	> BY & Bonf.	dexa	dietary interview	39177	1	Dietary Interview+Behavior	0.0760355
expo	DR2TM181	DXXGYFM	0.0293483	0.0129855	0.073344	0.301729	2.26008	1.26352	6.31762	0.208563	6	2	9	2	0.023297	0.0122266	1.90544	0.0606615	0.000236471	0.262759	24616	0.023297	0.0606615	0.0122266	1.90544	Gynoid fat mass	anthropometric	dexa	MFA 18:1 (Octadecenoic) (gm)	nutrients	dietary interview	6	1	1	> BY & Bonf.	dexa	dietary interview	39177	1	Dietary Interview+Behavior	0.750089
expo	DR2TM181	DXXGYLM	0.000479137	0.00734318	0.950504	0.957562	0.0652493	0.698237	3.49118	0	6	2	1	0	-0.00335087	0.00957649	-0.349906	0.727417	4.89205e-06	0.45563	24616	-0.00335087	0.727417	0.00957649	-0.349906	Gynoid lean mass	anthropometric	dexa	MFA 18:1 (Octadecenoic) (gm)	nutrients	dietary interview	6	1	1	> BY & Bonf.	dexa	dietary interview	39177	1	Dietary Interview+Behavior	1
expo	DR2TM181	DXXGYTOM	0.0168906	0.0111028	0.188669	0.533814	1.5213	1.00698	5.03492	0.00693628	6	2	9	2	0.00985451	0.0116537	0.845613	0.400532	4.23103e-05	0.316064	24616	0.00985451	0.400532	0.0116537	0.845613	Gynoid total mass	anthropometric	dexa	MFA 18:1 (Octadecenoic) (gm)	nutrients	dietary interview	6	1	1	> BY & Bonf.	dexa	dietary interview	39177	1	Dietary Interview+Behavior	1
expo	DR2TM201	DXXAGRAT	0.032123	0.0164597	0.108445	0.144418	1.95162	3.08908	15.4454	0.676279	6	2	9	2	0.0319975	0.0103897	3.07973	0.00291969	0.000642777	0.32517	24590	0.0319975	0.00291969	0.0103897	3.07973	Android to gynoid ratio	anthropometric	dexa	MFA 20:1 (Eicosenoic) (gm)	nutrients	dietary interview	6	0.209165	1	> BY & Bonf.	dexa	dietary interview	39177	1	Dietary Interview+Behavior	0.058698
expo	DR2TM201	DXXANFM	0.0424777	0.0160768	0.0458558	0.0891214	2.64218	2.33101	11.655	0.571001	6	2	9	2	0.0438412	0.0107217	4.08901	0.000110158	0.0012068	0.221823	24602	0.0438412	0.000110158	0.0107217	4.08901	Android fat mass	anthropometric	dexa	MFA 20:1 (Eicosenoic) (gm)	nutrients	dietary interview	6	0.0139215	1	BY<0.05	dexa	dietary interview	39177	1	Dietary Interview+Behavior	0.00294122
expo	DR2TM201	DXXANLM	0.0200358	0.0101695	0.105898	0.281308	1.97019	1.75925	8.79626	0.431577	6	2	9	2	0.0171688	0.00755082	2.27377	0.0259214	0.000185076	0.466799	24602	0.0171688	0.0259214	0.00755082	2.27377	Android lean mass	anthropometric	dexa	MFA 20:1 (Eicosenoic) (gm)	nutrients	dietary interview	6	1	1	> BY & Bonf.	dexa	dietary interview	39177	1	Dietary Interview+Behavior	0.42504
expo	DR2TM201	DXXANTOM	0.0336521	0.0139465	0.0606436	0.138245	2.41294	2.16881	10.844	0.538917	6	2	9	2	0.03263	0.00944655	3.45417	0.000922751	0.000668504	0.339854	24602	0.03263	0.000922751	0.00944655	3.45417	Android total mass	anthropometric	dexa	MFA 20:1 (Eicosenoic) (gm)	nutrients	dietary interview	6	0.0825088	1	> BY & Bonf.	dexa	dietary interview	39177	1	Dietary Interview+Behavior	0.020029
expo	DR2TM201	DXXAPFAT	0.0457172	0.0169961	0.0433058	0.0461979	2.68986	3.20782	16.0391	0.688262	6	2	9	2	0.0447059	0.0102257	4.37192	4.0165e-05	0.00125487	0.242167	24602	0.0447059	4.0165e-05	0.0102257	4.37192	Android percent fat	anthropometric	dexa	MFA 20:1 (Eicosenoic) (gm)	nutrients	dietary interview	6	0.00589373	1	BY<0.05	dexa	dietary interview	39177	1	Dietary Interview+Behavior	0.00119982
expo	DR2TM201	DXXGPFAT	0.0287762	0.0122827	0.0661468	0.128027	2.34283	2.67414	13.3707	0.626047	6	2	9	2	0.0260335	0.00875927	2.97211	0.00400362	0.000425521	0.475897	24616	0.0260335	0.00400362	0.00875927	2.97211	Gynoid percent fat	anthropometric	dexa	MFA 20:1 (Eicosenoic) (gm)	nutrients	dietary interview	6	0.269411	1	> BY & Bonf.	dexa	dietary interview	39177	1	Dietary Interview+Behavior	0.0881701
expo	DR2TM201	DXXGYFM	0.0261889	0.016207	0.167038	0.248542	1.6159	2.34323	11.7162	0.573239	6	2	9	2	0.0310502	0.0116438	2.66666	0.00942879	0.000605317	0.26191	24616	0.0310502	0.00942879	0.0116438	2.66666	Gynoid fat mass	anthropometric	dexa	MFA 20:1 (Eicosenoic) (gm)	nutrients	dietary interview	6	0.527269	1	> BY & Bonf.	dexa	dietary interview	39177	1	Dietary Interview+Behavior	0.163492
expo	DR2TM201	DXXGYLM	0.00770541	0.0127748	0.572707	0.54234	0.603173	2.76926	13.8463	0.638892	6	2	9	2	0.0112423	0.00799509	1.40615	0.163921	7.93536e-05	0.453377	24616	0.0112423	0.163921	0.00799509	1.40615	Gynoid lean mass	anthropometric	dexa	MFA 20:1 (Eicosenoic) (gm)	nutrients	dietary interview	6	1	1	> BY & Bonf.	dexa	dietary interview	39177	1	Dietary Interview+Behavior	1
expo	DR2TM201	DXXGYTOM	0.0183365	0.0161594	0.307942	0.353132	1.13473	2.649	13.245	0.6225	6	2	9	2	0.0233283	0.0103924	2.24475	0.0278145	0.000341681	0.313363	24616	0.0233283	0.0278145	0.0103924	2.24475	Gynoid total mass	anthropometric	dexa	MFA 20:1 (Eicosenoic) (gm)	nutrients	dietary interview	6	1	1	> BY & Bonf.	dexa	dietary interview	39177	1	Dietary Interview+Behavior	0.403456
expo	DR2TM221	DXXAGRAT	0.0102072	0.00705028	0.20734	0.647165	1.44777	1.15333	5.76664	0.132944	6	2	9	2	0.00446075	0.00906758	0.491945	0.624234	1.9008e-05	0.324357	24590	0.00446075	0.624234	0.00906758	0.491945	Android to gynoid ratio	anthropometric	dexa	MFA 22:1 (Docosenoic) (gm)	nutrients	dietary interview	6	1	1	> BY & Bonf.	dexa	dietary interview	39177	1	Dietary Interview+Behavior	1
expo	DR2TM221	DXXANFM	0.00296267	0.00661623	0.673041	0.827635	0.447788	0.750277	3.75139	0	6	2	9	2	0.0053701	0.00876452	0.61271	0.541972	2.755e-05	0.2228	24602	0.0053701	0.541972	0.00876452	0.61271	Android fat mass	anthropometric	dexa	MFA 22:1 (Docosenoic) (gm)	nutrients	dietary interview	6	1	1	> BY & Bonf.	dexa	dietary interview	39177	1	Dietary Interview+Behavior	1
expo	DR2TM221	DXXANLM	0.0113038	0.00623779	0.129713	0.539424	1.81215	0.881627	4.40814	0	6	2	9	2	0.00818775	0.0072376	1.13128	0.26164	6.4045e-05	0.468278	24602	0.00818775	0.26164	0.0072376	1.13128	Android lean mass	anthropometric	dexa	MFA 22:1 (Docosenoic) (gm)	nutrients	dietary interview	6	1	1	> BY & Bonf.	dexa	dietary interview	39177	1	Dietary Interview+Behavior	1
expo	DR2TM221	DXXANTOM	0.00850401	0.0061951	0.228216	0.658318	1.3727	0.724397	3.62199	0	6	2	9	2	0.00721407	0.0081179	0.888662	0.377104	4.97184e-05	0.341451	24602	0.00721407	0.377104	0.0081179	0.888662	Android total mass	anthropometric	dexa	MFA 22:1 (Docosenoic) (gm)	nutrients	dietary interview	6	1	1	> BY & Bonf.	dexa	dietary interview	39177	1	Dietary Interview+Behavior	1
expo	DR2TM221	DXXAPFAT	-0.00480241	0.0076787	0.559129	0.924038	-0.625419	0.986862	4.93431	0	6	2	-7	-2	0.000447323	0.0089246	0.0501225	0.960162	1.91161e-07	0.241516	24602	0.000447323	0.960162	0.0089246	0.0501225	Android percent fat	anthropometric	dexa	MFA 22:1 (Docosenoic) (gm)	nutrients	dietary interview	6	1	1	> BY & Bonf.	dexa	dietary interview	39177	1	Dietary Interview+Behavior	1
expo	DR2TM221	DXXGPFAT	-0.00251211	0.00747542	0.750477	0.853076	-0.33605	1.76921	8.84607	0.434777	6	2	-9	-2	-0.00229738	0.00600622	-0.3825	0.703202	5.04105e-06	0.475023	24616	-0.00229738	0.703202	0.00600622	-0.3825	Gynoid percent fat	anthropometric	dexa	MFA 22:1 (Docosenoic) (gm)	nutrients	dietary interview	6	1	1	> BY & Bonf.	dexa	dietary interview	39177	1	Dietary Interview+Behavior	1
expo	DR2TM221	DXXGYFM	0.00188175	0.0105555	0.865507	0.855745	0.178273	2.402	12.01	0.58368	6	2	5	2	0.00337213	0.00732623	0.460281	0.646682	1.08609e-05	0.263102	24616	0.00337213	0.646682	0.00732623	0.460281	Gynoid fat mass	anthropometric	dexa	MFA 22:1 (Docosenoic) (gm)	nutrients	dietary interview	6	1	1	> BY & Bonf.	dexa	dietary interview	39177	1	Dietary Interview+Behavior	1
expo	DR2TM221	DXXGYLM	0.00370078	0.00922545	0.70488	0.653045	0.401149	2.72489	13.6244	0.633013	6	2	9	2	0.00587985	0.00637227	0.922725	0.35919	3.3021e-05	0.454791	24616	0.00587985	0.35919	0.00637227	0.922725	Gynoid lean mass	anthropometric	dexa	MFA 22:1 (Docosenoic) (gm)	nutrients	dietary interview	6	1	1	> BY & Bonf.	dexa	dietary interview	39177	1	Dietary Interview+Behavior	1
expo	DR2TM221	DXXGYTOM	0.0040674	0.0112514	0.732497	0.72621	0.361503	2.73113	13.6557	0.633851	6	2	9	2	0.00555709	0.00726418	0.764999	0.446739	2.94952e-05	0.315502	24616	0.00555709	0.446739	0.00726418	0.764999	Gynoid total mass	anthropometric	dexa	MFA 22:1 (Docosenoic) (gm)	nutrients	dietary interview	6	1	1	> BY & Bonf.	dexa	dietary interview	39177	1	Dietary Interview+Behavior	1
expo	DR2TMAGN	DXXAGRAT	-0.0883856	0.00958154	0.000251414	0.000284885	-9.22457	1.29231	6.46155	0.226192	6	2	-3	0	-0.0701751	0.0112618	-6.23125	2.67502e-08	0.0023058	0.327421	24590	-0.0701751	2.67502e-08	0.0112618	-6.23125	Android to gynoid ratio	anthropometric	dexa	Magnesium (mg)	nutrients	dietary interview	6	9.87308e-06	0.00331097	Bonf.<0.05	dexa	dietary interview	39177	1	Dietary Interview+Behavior	2.37376e-06
expo	DR2TMAGN	DXXANFM	-0.111988	0.0156849	0.000836851	0.000216824	-7.13987	1.8764	9.38202	0.467066	6	2	-3	0	-0.100169	0.0127477	-7.85779	2.60455e-11	0.00469832	0.227733	24602	-0.100169	2.60455e-11	0.0127477	-7.85779	Android fat mass	anthropometric	dexa	Magnesium (mg)	nutrients	dietary interview	6	1.87356e-08	3.22376e-06	Bonf.<0.05	dexa	dietary interview	39177	1	Dietary Interview+Behavior	3.27425e-09
expo	DR2TMAGN	DXXANLM	-0.0398502	0.00874233	0.00606631	0.0895988	-4.5583	0.865099	4.3255	0	6	2	-3	0	-0.038424	0.00975155	-3.94029	0.000184522	0.000691326	0.466833	24602	-0.038424	0.000184522	0.00975155	-3.94029	Android lean mass	anthropometric	dexa	Magnesium (mg)	nutrients	dietary interview	6	0.0214896	1	BY<0.05	dexa	dietary interview	39177	1	Dietary Interview+Behavior	0.00687309
expo	DR2TMAGN	DXXANTOM	-0.082135	0.0124173	0.00118829	0.00361836	-6.61456	1.31338	6.56688	0.238604	6	2	-3	0	-0.0741281	0.0113766	-6.51584	8.12141e-09	0.00257303	0.34363	24602	-0.0741281	8.12141e-09	0.0113766	-6.51584	Android total mass	anthropometric	dexa	Magnesium (mg)	nutrients	dietary interview	6	3.39677e-06	0.00100522	Bonf.<0.05	dexa	dietary interview	39177	1	Dietary Interview+Behavior	7.20678e-07
expo	DR2TMAGN	DXXAPFAT	-0.116977	0.0152293	0.000596198	6.32038e-05	-7.68108	1.73482	8.67408	0.42357	6	2	-9	-2	-0.108953	0.0122724	-8.87786	3.1556e-13	0.0055585	0.247029	24602	-0.108953	3.1556e-13	0.0122724	-8.87786	Android percent fat	anthropometric	dexa	Magnesium (mg)	nutrients	dietary interview	6	3.25134e-10	3.90581e-08	Bonf.<0.05	dexa	dietary interview	39177	1	Dietary Interview+Behavior	5.01092e-11
expo	DR2TMAGN	DXXGPFAT	-0.0717812	0.01102	0.00127437	0.000775016	-6.51373	1.83303	9.16517	0.454456	6	2	-7	0	-0.0665183	0.00920862	-7.22349	4.00368e-10	0.00207243	0.477573	24616	-0.0665183	4.00368e-10	0.00920862	-7.22349	Gynoid percent fat	anthropometric	dexa	Magnesium (mg)	nutrients	dietary interview	6	2.24732e-07	4.95551e-05	Bonf.<0.05	dexa	dietary interview	39177	1	Dietary Interview+Behavior	6.35762e-08
expo	DR2TMAGN	DXXGYFM	-0.0764463	0.0118955	0.00135482	0.004809	-6.42651	1.23089	6.15446	0.187581	6	2	-5	0	-0.0727552	0.0111849	-6.50478	8.50833e-09	0.00247928	0.265507	24616	-0.0727552	8.50833e-09	0.0111849	-6.50478	Gynoid fat mass	anthropometric	dexa	Magnesium (mg)	nutrients	dietary interview	6	3.54885e-06	0.00105311	Bonf.<0.05	dexa	dietary interview	39177	1	Dietary Interview+Behavior	8.28079e-07
expo	DR2TMAGN	DXXGYLM	-0.0133005	0.0062334	0.0859946	0.510105	-2.13375	0.542807	2.71404	0	6	2	-3	0	-0.0112701	0.00889299	-1.2673	0.209075	5.94914e-05	0.454335	24616	-0.0112701	0.209075	0.00889299	-1.2673	Gynoid lean mass	anthropometric	dexa	Magnesium (mg)	nutrients	dietary interview	6	1	1	> BY & Bonf.	dexa	dietary interview	39177	1	Dietary Interview+Behavior	1
expo	DR2TMAGN	DXXGYTOM	-0.0488476	0.00865101	0.00241841	0.0530118	-5.64646	0.747046	3.73523	0	6	2	-3	0	-0.0448799	0.0104323	-4.30202	5.17031e-05	0.00094341	0.316043	24616	-0.0448799	5.17031e-05	0.0104323	-4.30202	Gynoid total mass	anthropometric	dexa	Magnesium (mg)	nutrients	dietary interview	6	0.00731338	1	BY<0.05	dexa	dietary interview	39177	1	Dietary Interview+Behavior	0.00175273
expo	DR2TMFAT	DXXAGRAT	0.000808342	0.0129926	0.952802	0.854741	0.0622155	1.19885	5.99425	0.165867	6	2	-3	0	0.00480952	0.0118121	0.407168	0.685076	9.81966e-06	0.325337	24590	0.00480952	0.685076	0.0118121	0.407168	Android to gynoid ratio	anthropometric	dexa	Total monounsaturated fatty acids (gm)	nutrients	dietary interview	6	1	1	> BY & Bonf.	dexa	dietary interview	39177	1	Dietary Interview+Behavior	1
expo	DR2TMFAT	DXXANFM	0.0300357	0.0121268	0.0560601	0.290454	2.47681	0.966926	4.83463	0	6	2	9	2	0.0310306	0.0138062	2.24759	0.027624	0.000408899	0.222766	24602	0.0310306	0.027624	0.0138062	2.24759	Android fat mass	anthropometric	dexa	Total monounsaturated fatty acids (gm)	nutrients	dietary interview	6	1	1	> BY & Bonf.	dexa	dietary interview	39177	1	Dietary Interview+Behavior	0.387648
expo	DR2TMFAT	DXXANLM	0.014464	0.00809425	0.13399	0.561691	1.78695	0.680507	3.40254	0	6	2	9	2	0.00924386	0.0109333	0.845477	0.400607	3.62862e-05	0.469389	24602	0.00924386	0.400607	0.0109333	0.845477	Android lean mass	anthropometric	dexa	Total monounsaturated fatty acids (gm)	nutrients	dietary interview	6	1	1	> BY & Bonf.	dexa	dietary interview	39177	1	Dietary Interview+Behavior	1
expo	DR2TMFAT	DXXANTOM	0.0226801	0.0101374	0.0754721	0.387543	2.23728	0.785281	3.92641	0	6	2	9	2	0.0215575	0.0126904	1.69872	0.0936301	0.000197347	0.342074	24602	0.0215575	0.0936301	0.0126904	1.69872	Android total mass	anthropometric	dexa	Total monounsaturated fatty acids (gm)	nutrients	dietary interview	6	1	1	> BY & Bonf.	dexa	dietary interview	39177	1	Dietary Interview+Behavior	1
expo	DR2TMFAT	DXXAPFAT	0.0247453	0.0145984	0.150833	0.333639	1.69507	1.59713	7.98567	0.373878	6	2	9	2	0.026753	0.0126035	2.12266	0.0371738	0.000303934	0.240848	24602	0.026753	0.0371738	0.0126035	2.12266	Android percent fat	anthropometric	dexa	Total monounsaturated fatty acids (gm)	nutrients	dietary interview	6	1	1	> BY & Bonf.	dexa	dietary interview	39177	1	Dietary Interview+Behavior	0.483435
expo	DR2TMFAT	DXXGPFAT	0.0288875	0.0112706	0.050457	0.163263	2.56309	1.72213	8.61063	0.419322	6	2	9	2	0.0283913	0.00900096	3.15426	0.00233668	0.000342087	0.474426	24616	0.0283913	0.00233668	0.00900096	3.15426	Gynoid percent fat	anthropometric	dexa	Total monounsaturated fatty acids (gm)	nutrients	dietary interview	6	0.175541	1	> BY & Bonf.	dexa	dietary interview	39177	1	Dietary Interview+Behavior	0.054651
expo	DR2TMFAT	DXXGYFM	0.0280374	0.0124426	0.0739659	0.291406	2.25335	1.17384	5.86919	0.148093	6	2	9	2	0.0266126	0.0124375	2.13971	0.0357213	0.000300566	0.262659	24616	0.0266126	0.0357213	0.0124375	2.13971	Gynoid fat mass	anthropometric	dexa	Total monounsaturated fatty acids (gm)	nutrients	dietary interview	6	1	1	> BY & Bonf.	dexa	dietary interview	39177	1	Dietary Interview+Behavior	0.508993
expo	DR2TMFAT	DXXGYLM	0.00268746	0.00660805	0.701056	0.870509	0.406694	0.55924	2.7962	0	6	2	3	0	-0.00065516	0.00941431	-0.0695919	0.944709	1.82163e-07	0.455793	24616	-0.00065516	0.944709	0.00941431	-0.0695919	Gynoid lean mass	anthropometric	dexa	Total monounsaturated fatty acids (gm)	nutrients	dietary interview	6	1	1	> BY & Bonf.	dexa	dietary interview	39177	1	Dietary Interview+Behavior	1
expo	DR2TMFAT	DXXGYTOM	0.0170274	0.0105554	0.167633	0.496547	1.61314	0.918662	4.59331	0	6	2	9	2	0.0133159	0.011662	1.14182	0.257261	7.52494e-05	0.316031	24616	0.0133159	0.257261	0.011662	1.14182	Gynoid total mass	anthropometric	dexa	Total monounsaturated fatty acids (gm)	nutrients	dietary interview	6	1	1	> BY & Bonf.	dexa	dietary interview	39177	1	Dietary Interview+Behavior	1
expo	DR2TMOIS	DXXAGRAT	0.0124022	0.0125456	0.368267	0.648848	0.988572	2.93664	14.6832	0.659475	6	2	7	2	0.00995199	0.00889935	1.11828	0.267113	5.92292e-05	0.304037	24590	0.00995199	0.267113	0.00889935	1.11828	Android to gynoid ratio	anthropometric	dexa	Moisture (gm)	nutrients	dietary interview	6	1	1	> BY & Bonf.	dexa	dietary interview	39177	1	Dietary Interview+Behavior	1
expo	DR2TMOIS	DXXANFM	0.0363902	0.0111986	0.0227077	0.107108	3.24953	1.73572	8.67861	0.423871	6	2	9	2	0.040642	0.011165	3.64014	0.000505773	0.000987849	0.189724	24602	0.040642	0.000505773	0.011165	3.64014	Android fat mass	anthropometric	dexa	Moisture (gm)	nutrients	dietary interview	6	0.0500421	1	> BY & Bonf.	dexa	dietary interview	39177	1	Dietary Interview+Behavior	0.0107309
expo	DR2TMOIS	DXXANLM	0.072585	0.0114941	0.0014666	3.78554e-05	6.31497	2.53951	12.6976	0.606223	6	2	9	2	0.0878257	0.00889449	9.87417	4.35845e-15	0.00461301	0.377516	24602	0.0878257	4.35845e-15	0.00889449	9.87417	Android lean mass	anthropometric	dexa	Moisture (gm)	nutrients	dietary interview	6	6.24389e-12	5.39463e-10	Bonf.<0.05	dexa	dietary interview	39177	1	Dietary Interview+Behavior	1.64373e-12
expo	DR2TMOIS	DXXANTOM	0.0585402	0.0113906	0.00364731	0.00316216	5.13935	2.17593	10.8796	0.540426	6	2	9	2	0.0682716	0.0102004	6.69306	3.84259e-09	0.00278754	0.275357	24602	0.0682716	3.84259e-09	0.0102004	6.69306	Android total mass	anthropometric	dexa	Moisture (gm)	nutrients	dietary interview	6	1.73589e-06	0.000475613	Bonf.<0.05	dexa	dietary interview	39177	1	Dietary Interview+Behavior	3.99775e-07
expo	DR2TMOIS	DXXAPFAT	0.00678992	0.00904915	0.486838	0.934307	0.750338	1.37929	6.89643	0.274987	6	2	3	2	-0.000465814	0.0100618	-0.0462954	0.963201	1.29768e-07	0.23654	24602	-0.000465814	0.963201	0.0100618	-0.0462954	Android percent fat	anthropometric	dexa	Moisture (gm)	nutrients	dietary interview	6	1	1	> BY & Bonf.	dexa	dietary interview	39177	1	Dietary Interview+Behavior	1
expo	DR2TMOIS	DXXGPFAT	-0.00812076	0.00706397	0.302308	0.598863	-1.1496	0.919692	4.59846	0	6	2	-1	0	-0.0102161	0.00792198	-1.28959	0.201262	6.24882e-05	0.475216	24616	-0.0102161	0.201262	0.00792198	-1.28959	Gynoid percent fat	anthropometric	dexa	Moisture (gm)	nutrients	dietary interview	6	1	1	> BY & Bonf.	dexa	dietary interview	39177	1	Dietary Interview+Behavior	1
expo	DR2TMOIS	DXXGYFM	0.0368977	0.0073761	0.0040965	0.0866568	5.00234	0.687727	3.43864	0	6	2	9	2	0.0494794	0.0114157	4.33435	4.60163e-05	0.00146579	0.238856	24616	0.0494794	4.60163e-05	0.0114157	4.33435	Gynoid fat mass	anthropometric	dexa	Moisture (gm)	nutrients	dietary interview	6	0.00662216	1	BY<0.05	dexa	dietary interview	39177	1	Dietary Interview+Behavior	0.00157768
expo	DR2TMOIS	DXXGYLM	0.0758425	0.0125264	0.00177268	3.5868e-05	6.05463	2.88684	14.4342	0.653601	6	2	9	2	0.0914974	0.00945344	9.67874	1.00515e-14	0.00501235	0.385092	24616	0.0914974	1.00515e-14	0.00945344	9.67874	Gynoid lean mass	anthropometric	dexa	Moisture (gm)	nutrients	dietary interview	6	1.34625e-11	1.24411e-09	Bonf.<0.05	dexa	dietary interview	39177	1	Dietary Interview+Behavior	3.79079e-12
expo	DR2TMOIS	DXXGYTOM	0.0672672	0.0110343	0.00171907	0.00124929	6.09622	1.7408	8.70398	0.42555	6	2	9	2	0.0849274	0.0113045	7.51271	1.15481e-10	0.00431836	0.251983	24616	0.0849274	1.15481e-10	0.0113045	7.51271	Gynoid total mass	anthropometric	dexa	Moisture (gm)	nutrients	dietary interview	6	7.26694e-08	1.42936e-05	Bonf.<0.05	dexa	dietary interview	39177	1	Dietary Interview+Behavior	1.29044e-08
expo	DR2TNIAC	DXXAGRAT	-0.00696728	0.0139391	0.638405	0.883451	-0.499837	2.24824	11.2412	0.555207	6	2	1	0	6.90695e-06	0.0106229	0.000650194	0.999483	2.81278e-11	0.323121	24590	6.90695e-06	0.999483	0.0106229	0.000650194	Android to gynoid ratio	anthropometric	dexa	Niacin (mg)	nutrients	dietary interview	6	1	1	> BY & Bonf.	dexa	dietary interview	39177	1	Dietary Interview+Behavior	1
expo	DR2TNIAC	DXXANFM	-0.0115726	0.0130895	0.417116	0.735684	-0.884111	1.35275	6.76376	0.260766	6	2	-3	0	-0.00776091	0.0116454	-0.666435	0.507234	3.55084e-05	0.22306	24602	-0.00776091	0.507234	0.0116454	-0.666435	Android fat mass	anthropometric	dexa	Niacin (mg)	nutrients	dietary interview	6	1	1	> BY & Bonf.	dexa	dietary interview	39177	1	Dietary Interview+Behavior	1
expo	DR2TNIAC	DXXANLM	0.0130901	0.00924042	0.215774	0.531438	1.41661	0.999056	4.99528	0	6	2	9	2	0.0151729	0.0100282	1.51301	0.134593	0.000135719	0.464028	24602	0.0151729	0.134593	0.0100282	1.51301	Android lean mass	anthropometric	dexa	Niacin (mg)	nutrients	dietary interview	6	1	1	> BY & Bonf.	dexa	dietary interview	39177	1	Dietary Interview+Behavior	1
expo	DR2TNIAC	DXXANTOM	0.000932488	0.0116117	0.939109	0.91894	0.0803062	1.20572	6.02858	0.170617	6	2	5	2	0.00385332	0.0111252	0.346359	0.730069	8.75337e-06	0.340348	24602	0.00385332	0.730069	0.0111252	0.346359	Android total mass	anthropometric	dexa	Niacin (mg)	nutrients	dietary interview	6	1	1	> BY & Bonf.	dexa	dietary interview	39177	1	Dietary Interview+Behavior	1
expo	DR2TNIAC	DXXAPFAT	-0.0244303	0.0132352	0.124208	0.343243	-1.84586	1.8783	9.39149	0.467603	6	2	-9	-2	-0.0215177	0.010498	-2.0497	0.0439869	0.00027296	0.239907	24602	-0.0215177	0.0439869	0.010498	-2.0497	Android percent fat	anthropometric	dexa	Niacin (mg)	nutrients	dietary interview	6	1	1	> BY & Bonf.	dexa	dietary interview	39177	1	Dietary Interview+Behavior	0.557616
expo	DR2TNIAC	DXXGPFAT	-0.0225171	0.00585271	0.0120342	0.229871	-3.84729	0.557187	2.78594	0	6	2	-9	-2	-0.0252554	0.00794416	-3.17912	0.00216777	0.000375927	0.468616	24616	-0.0252554	0.00216777	0.00794416	-3.17912	Gynoid percent fat	anthropometric	dexa	Niacin (mg)	nutrients	dietary interview	6	0.165216	1	> BY & Bonf.	dexa	dietary interview	39177	1	Dietary Interview+Behavior	0.0518044
expo	DR2TNIAC	DXXGYFM	-0.00117567	0.0091155	0.902405	0.968988	-0.128974	0.820393	4.10196	0	6	2	-7	-2	0.00144381	0.0108615	0.13293	0.894615	1.22862e-06	0.262934	24616	0.00144381	0.894615	0.0108615	0.13293	Gynoid fat mass	anthropometric	dexa	Niacin (mg)	nutrients	dietary interview	6	1	1	> BY & Bonf.	dexa	dietary interview	39177	1	Dietary Interview+Behavior	1
expo	DR2TNIAC	DXXGYLM	0.0303499	0.00900676	0.0198967	0.124797	3.36968	1.18569	5.92843	0.156606	6	2	9	2	0.034014	0.0101212	3.36067	0.00123958	0.000681887	0.447713	24616	0.034014	0.00123958	0.0101212	3.36067	Gynoid lean mass	anthropometric	dexa	Niacin (mg)	nutrients	dietary interview	6	0.105122	1	> BY & Bonf.	dexa	dietary interview	39177	1	Dietary Interview+Behavior	0.0299193
expo	DR2TNIAC	DXXGYTOM	0.0188938	0.010221	0.123785	0.385624	1.84852	1.10597	5.52985	0.0958161	6	2	9	2	0.0228199	0.0114644	1.99051	0.0502789	0.000306919	0.313391	24616	0.0228199	0.0502789	0.0114644	1.99051	Gynoid total mass	anthropometric	dexa	Niacin (mg)	nutrients	dietary interview	6	1	1	> BY & Bonf.	dexa	dietary interview	39177	1	Dietary Interview+Behavior	0.651057
expo	DR2TNUMF	DXXAGRAT	-0.0634774	0.00734848	0.000343378	0.00776489	-8.63818	0.649049	3.24525	0	6	2	-7	-2	-0.0617809	0.0103861	-5.94842	8.6244e-08	0.00262172	0.327348	24590	-0.0617809	8.6244e-08	0.0103861	-5.94842	Android to gynoid ratio	anthropometric	dexa	Total number of foods reported in the individual foods file	nutrients	dietary interview	6	2.75542e-05	0.0106748	Bonf.<0.05	dexa	dietary interview	39177	1	Dietary Interview+Behavior	7.03261e-06
expo	DR2TNUMF	DXXANFM	-0.0753468	0.0089179	0.00038126	0.000724429	-8.44894	1.00171	5.00854	0.00170508	6	2	-1	0	-0.0778373	0.00970822	-8.01767	1.30458e-11	0.00416125	0.226881	24602	-0.0778373	1.30458e-11	0.00970822	-8.01767	Android fat mass	anthropometric	dexa	Total number of foods reported in the individual foods file	nutrients	dietary interview	6	9.91353e-09	1.61473e-06	Bonf.<0.05	dexa	dietary interview	39177	1	Dietary Interview+Behavior	1.78911e-09
expo	DR2TNUMF	DXXANLM	-0.0669003	0.0072978	0.000258994	0.000230548	-9.16718	1.06162	5.30811	0.058045	6	2	-7	-2	-0.0662112	0.00786627	-8.4171	2.31548e-12	0.003011	0.472002	24602	-0.0662112	2.31548e-12	0.00786627	-8.4171	Android lean mass	anthropometric	dexa	Total number of foods reported in the individual foods file	nutrients	dietary interview	6	2.05245e-09	2.86596e-07	Bonf.<0.05	dexa	dietary interview	39177	1	Dietary Interview+Behavior	4.65735e-10
expo	DR2TNUMF	DXXANTOM	-0.0757205	0.00873312	0.000337364	0.000175956	-8.67049	1.19493	5.97467	0.163133	6	2	-3	0	-0.076824	0.00879689	-8.73309	5.89999e-13	0.00405361	0.346187	24602	-0.076824	5.89999e-13	0.00879689	-8.73309	Android total mass	anthropometric	dexa	Total number of foods reported in the individual foods file	nutrients	dietary interview	6	5.77057e-10	7.30266e-08	Bonf.<0.05	dexa	dietary interview	39177	1	Dietary Interview+Behavior	1.27149e-10
expo	DR2TNUMF	DXXAPFAT	-0.0659421	0.00774315	0.000367256	0.00368967	-8.51618	0.796357	3.98178	0	6	2	-1	0	-0.0629197	0.00959815	-6.5554	6.87465e-09	0.00271907	0.239499	24602	-0.0629197	6.87465e-09	0.00959815	-6.5554	Android percent fat	anthropometric	dexa	Total number of foods reported in the individual foods file	nutrients	dietary interview	6	2.91535e-06	0.000850903	Bonf.<0.05	dexa	dietary interview	39177	1	Dietary Interview+Behavior	5.18537e-07
expo	DR2TNUMF	DXXGPFAT	-0.0214257	0.00689902	0.026683	0.204891	-3.10561	1.15616	5.78078	0.135065	6	2	1	0	-0.0197739	0.006971	-2.8366	0.0058977	0.000268621	0.461794	24616	-0.0197739	0.0058977	0.006971	-2.8366	Gynoid percent fat	anthropometric	dexa	Total number of foods reported in the individual foods file	nutrients	dietary interview	6	0.364708	1	> BY & Bonf.	dexa	dietary interview	39177	1	Dietary Interview+Behavior	0.117065
expo	DR2TNUMF	DXXGYFM	-0.0646548	0.00946371	0.00102505	0.00223119	-6.83187	1.25494	6.27471	0.20315	6	2	-3	0	-0.0659643	0.00904469	-7.29316	2.96911e-10	0.00298933	0.264778	24616	-0.0659643	2.96911e-10	0.00904469	-7.29316	Gynoid fat mass	anthropometric	dexa	Total number of foods reported in the individual foods file	nutrients	dietary interview	6	1.7101e-07	3.67499e-05	Bonf.<0.05	dexa	dietary interview	39177	1	Dietary Interview+Behavior	4.07186e-08
expo	DR2TNUMF	DXXGYLM	-0.0673946	0.00746472	0.000278479	0.000639197	-9.02841	0.894401	4.472	0	6	2	-9	-2	-0.0679198	0.00837617	-8.1087	8.79854e-12	0.0031692	0.4524	24616	-0.0679198	8.79854e-12	0.00837617	-8.1087	Gynoid lean mass	anthropometric	dexa	Total number of foods reported in the individual foods file	nutrients	dietary interview	6	6.93162e-09	1.08903e-06	Bonf.<0.05	dexa	dietary interview	39177	1	Dietary Interview+Behavior	1.65913e-09
expo	DR2TNUMF	DXXGYTOM	-0.0791069	0.00944914	0.000398101	0.000296836	-8.37187	1.20437	6.02183	0.169688	6	2	-9	-2	-0.078138	0.0093117	-8.39137	2.58827e-12	0.0041945	0.319055	24616	-0.078138	2.58827e-12	0.0093117	-8.39137	Gynoid total mass	anthropometric	dexa	Total number of foods reported in the individual foods file	nutrients	dietary interview	6	2.27702e-09	3.2036e-07	Bonf.<0.05	dexa	dietary interview	39177	1	Dietary Interview+Behavior	4.33836e-10
expo	DR2TP182	DXXAGRAT	0.0229128	0.0110912	0.0937334	0.293246	2.06585	1.44685	7.23424	0.308843	6	2	5	2	0.0233821	0.00971519	2.40675	0.0186256	0.000287847	0.325609	24590	0.0233821	0.0186256	0.00971519	2.40675	Android to gynoid ratio	anthropometric	dexa	PFA 18:2 (Octadecadienoic) (gm)	nutrients	dietary interview	6	0.892369	1	> BY & Bonf.	dexa	dietary interview	39177	1	Dietary Interview+Behavior	0.302125
expo	DR2TP182	DXXANFM	0.0338786	0.0104454	0.0228624	0.175992	3.24341	0.932827	4.66414	0	6	2	9	2	0.0335802	0.0103961	3.23009	0.00185652	0.000593777	0.221716	24602	0.0335802	0.00185652	0.0103961	3.23009	Android fat mass	anthropometric	dexa	PFA 18:2 (Octadecadienoic) (gm)	nutrients	dietary interview	6	0.145927	1	> BY & Bonf.	dexa	dietary interview	39177	1	Dietary Interview+Behavior	0.0354512
expo	DR2TP182	DXXANLM	0.00474182	0.00974708	0.647196	0.752931	0.486486	1.25389	6.26943	0.20248	6	2	-1	0	0.00539619	0.00864546	0.624165	0.534465	1.53331e-05	0.469351	24602	0.00539619	0.534465	0.00864546	0.624165	Android lean mass	anthropometric	dexa	PFA 18:2 (Octadecadienoic) (gm)	nutrients	dietary interview	6	1	1	> BY & Bonf.	dexa	dietary interview	39177	1	Dietary Interview+Behavior	1
expo	DR2TP182	DXXANTOM	0.0209422	0.0104561	0.101566	0.343984	2.00287	1.1253	5.62652	0.111352	6	2	7	2	0.0208926	0.00958508	2.1797	0.0325053	0.000229849	0.341662	24602	0.0208926	0.0325053	0.00958508	2.1797	Android total mass	anthropometric	dexa	PFA 18:2 (Octadecadienoic) (gm)	nutrients	dietary interview	6	1	1	> BY & Bonf.	dexa	dietary interview	39177	1	Dietary Interview+Behavior	0.46043
expo	DR2TP182	DXXAPFAT	0.0384207	0.00844864	0.00612618	0.0982365	4.54756	0.713116	3.56558	0	6	2	9	2	0.0385684	0.00999999	3.85684	0.000245335	0.000783284	0.238819	24602	0.0385684	0.000245335	0.00999999	3.85684	Android percent fat	anthropometric	dexa	PFA 18:2 (Octadecadienoic) (gm)	nutrients	dietary interview	6	0.0272526	1	BY<0.05	dexa	dietary interview	39177	1	Dietary Interview+Behavior	0.00596934
expo	DR2TP182	DXXGPFAT	0.0313015	0.00553148	0.00239523	0.113903	5.65879	0.468695	2.34348	0	6	2	9	2	0.0279979	0.00826507	3.3875	0.00113948	0.000412516	0.470253	24616	0.0279979	0.00113948	0.00826507	3.3875	Gynoid percent fat	anthropometric	dexa	PFA 18:2 (Octadecadienoic) (gm)	nutrients	dietary interview	6	0.0979867	1	> BY & Bonf.	dexa	dietary interview	39177	1	Dietary Interview+Behavior	0.0306956
expo	DR2TP182	DXXGYFM	0.026727	0.0114073	0.0661349	0.256347	2.34298	1.16146	5.8073	0.139014	6	2	9	2	0.0267687	0.010143	2.63913	0.0101555	0.000377089	0.259564	24616	0.0267687	0.0101555	0.010143	2.63913	Gynoid fat mass	anthropometric	dexa	PFA 18:2 (Octadecadienoic) (gm)	nutrients	dietary interview	6	0.558152	1	> BY & Bonf.	dexa	dietary interview	39177	1	Dietary Interview+Behavior	0.172979
expo	DR2TP182	DXXGYLM	-0.00224928	0.0114458	0.851944	0.943069	-0.196516	1.79007	8.95036	0.441363	6	2	-3	-2	0.00193762	0.00865271	0.223932	0.823435	1.97573e-06	0.455851	24616	0.00193762	0.823435	0.00865271	0.223932	Gynoid lean mass	anthropometric	dexa	PFA 18:2 (Octadecadienoic) (gm)	nutrients	dietary interview	6	1	1	> BY & Bonf.	dexa	dietary interview	39177	1	Dietary Interview+Behavior	1
expo	DR2TP182	DXXGYTOM	0.0136824	0.0129599	0.339402	0.506201	1.05575	1.61701	8.08505	0.381575	6	2	9	2	0.0150792	0.00991512	1.52082	0.132624	0.000119659	0.315283	24616	0.0150792	0.132624	0.00991512	1.52082	Gynoid total mass	anthropometric	dexa	PFA 18:2 (Octadecadienoic) (gm)	nutrients	dietary interview	6	1	1	> BY & Bonf.	dexa	dietary interview	39177	1	Dietary Interview+Behavior	1
expo	DR2TP183	DXXAGRAT	0.0244409	0.00963664	0.0521319	0.316731	2.53624	1.00837	5.04185	0.00830071	6	2	5	2	0.0239963	0.0101545	2.36313	0.020787	0.00032433	0.325501	24590	0.0239963	0.020787	0.0101545	2.36313	Android to gynoid ratio	anthropometric	dexa	PFA 18:3 (Octadecatrienoic) (gm)	nutrients	dietary interview	6	0.969061	1	> BY & Bonf.	dexa	dietary interview	39177	1	Dietary Interview+Behavior	0.326647
expo	DR2TP183	DXXANFM	0.0252888	0.0115697	0.080524	0.316023	2.18578	1.02041	5.10206	0.0200031	6	2	9	2	0.0323895	0.012658	2.55881	0.0125756	0.000590978	0.219488	24602	0.0323895	0.0125756	0.012658	2.55881	Android fat mass	anthropometric	dexa	PFA 18:3 (Octadecatrienoic) (gm)	nutrients	dietary interview	6	0.658527	1	> BY & Bonf.	dexa	dietary interview	39177	1	Dietary Interview+Behavior	0.194573
expo	DR2TP183	DXXANLM	0.000213446	0.0109878	0.985253	0.827586	0.0194258	1.55181	7.75906	0.355592	6	2	-1	2	0.00822171	0.00948588	0.866731	0.388929	3.80791e-05	0.468804	24602	0.00822171	0.388929	0.00948588	0.866731	Android lean mass	anthropometric	dexa	PFA 18:3 (Octadecatrienoic) (gm)	nutrients	dietary interview	6	1	1	> BY & Bonf.	dexa	dietary interview	39177	1	Dietary Interview+Behavior	1
expo	DR2TP183	DXXANTOM	0.0142939	0.0115955	0.272478	0.4857	1.23271	1.23031	6.15153	0.187194	6	2	7	2	0.021747	0.0112808	1.92778	0.0577728	0.000266417	0.340134	24602	0.021747	0.0577728	0.0112808	1.92778	Android total mass	anthropometric	dexa	PFA 18:3 (Octadecatrienoic) (gm)	nutrients	dietary interview	6	1	1	> BY & Bonf.	dexa	dietary interview	39177	1	Dietary Interview+Behavior	0.717309
expo	DR2TP183	DXXAPFAT	0.0341851	0.0106728	0.0239144	0.155621	3.20302	1.08522	5.42611	0.0785295	6	2	9	2	0.0382903	0.0112883	3.39202	0.00112339	0.000825924	0.235421	24602	0.0382903	0.00112339	0.0112883	3.39202	Android percent fat	anthropometric	dexa	PFA 18:3 (Octadecatrienoic) (gm)	nutrients	dietary interview	6	0.0968443	1	> BY & Bonf.	dexa	dietary interview	39177	1	Dietary Interview+Behavior	0.0214517
expo	DR2TP183	DXXGPFAT	0.0247112	0.00656016	0.013065	0.172704	3.76686	0.694563	3.47281	0	6	2	9	2	0.0275309	0.00843894	3.26237	0.00168163	0.000426675	0.467228	24616	0.0275309	0.00168163	0.00843894	3.26237	Gynoid percent fat	anthropometric	dexa	PFA 18:3 (Octadecatrienoic) (gm)	nutrients	dietary interview	6	0.134718	1	> BY & Bonf.	dexa	dietary interview	39177	1	Dietary Interview+Behavior	0.043379
expo	DR2TP183	DXXGYFM	0.0241297	0.00982386	0.0574938	0.321011	2.45624	0.801947	4.00973	0	6	2	9	2	0.0282341	0.0111946	2.52211	0.0138459	0.000448747	0.25654	24616	0.0282341	0.0138459	0.0111946	2.52211	Gynoid fat mass	anthropometric	dexa	PFA 18:3 (Octadecatrienoic) (gm)	nutrients	dietary interview	6	0.708414	1	> BY & Bonf.	dexa	dietary interview	39177	1	Dietary Interview+Behavior	0.228276
expo	DR2TP183	DXXGYLM	0.00264627	0.0111773	0.822241	0.852481	0.236754	1.84299	9.21496	0.457404	6	2	1	0	0.00473188	0.00890926	0.531119	0.596948	1.26044e-05	0.455846	24616	0.00473188	0.596948	0.00890926	0.531119	Gynoid lean mass	anthropometric	dexa	PFA 18:3 (Octadecatrienoic) (gm)	nutrients	dietary interview	6	1	1	> BY & Bonf.	dexa	dietary interview	39177	1	Dietary Interview+Behavior	1
expo	DR2TP183	DXXGYTOM	0.0132529	0.0114261	0.298468	0.525664	1.15988	1.28122	6.40608	0.219492	6	2	9	2	0.0176491	0.0105124	1.67888	0.0974514	0.000175348	0.31398	24616	0.0176491	0.0974514	0.0105124	1.67888	Gynoid total mass	anthropometric	dexa	PFA 18:3 (Octadecatrienoic) (gm)	nutrients	dietary interview	6	1	1	> BY & Bonf.	dexa	dietary interview	39177	1	Dietary Interview+Behavior	1
expo	DR2TP184	DXXAGRAT	-0.00357749	0.00799445	0.673238	0.844354	-0.447496	1.18796	5.93982	0.158224	6	2	-1	0	-0.00569891	0.00795459	-0.71643	0.476012	2.94339e-05	0.32491	24590	-0.00569891	0.476012	0.00795459	-0.71643	Android to gynoid ratio	anthropometric	dexa	PFA 18:4 (Octadecatetraenoic) (gm)	nutrients	dietary interview	6	1	1	> BY & Bonf.	dexa	dietary interview	39177	1	Dietary Interview+Behavior	1
expo	DR2TP184	DXXANFM	-0.000465125	0.00675985	0.94781	0.888753	-0.068807	0.744621	3.7231	0	6	2	-1	0	-0.00561625	0.010347	-0.542791	0.588927	2.8588e-05	0.22309	24602	-0.00561625	0.588927	0.010347	-0.542791	Android fat mass	anthropometric	dexa	PFA 18:4 (Octadecatetraenoic) (gm)	nutrients	dietary interview	6	1	1	> BY & Bonf.	dexa	dietary interview	39177	1	Dietary Interview+Behavior	1
expo	DR2TP184	DXXANLM	0.00839557	0.00460213	0.127704	0.628298	1.82428	0.560222	2.80111	0	6	2	9	2	0.00643003	0.00764287	0.841311	0.402921	3.74728e-05	0.469327	24602	0.00643003	0.402921	0.00764287	0.841311	Android lean mass	anthropometric	dexa	PFA 18:4 (Octadecatetraenoic) (gm)	nutrients	dietary interview	6	1	1	> BY & Bonf.	dexa	dietary interview	39177	1	Dietary Interview+Behavior	1
expo	DR2TP184	DXXANTOM	0.00345139	0.00540804	0.551426	0.902446	0.638195	0.562903	2.81451	0	6	2	9	2	0.000382613	0.00929552	0.041161	0.96728	1.32681e-07	0.342111	24602	0.000382613	0.96728	0.00929552	0.041161	Android total mass	anthropometric	dexa	PFA 18:4 (Octadecatetraenoic) (gm)	nutrients	dietary interview	6	1	1	> BY & Bonf.	dexa	dietary interview	39177	1	Dietary Interview+Behavior	1
expo	DR2TP184	DXXAPFAT	-0.00376012	0.00826119	0.668079	0.729182	-0.455156	1.37946	6.89729	0.275078	6	2	-3	0	-0.00875926	0.00827772	-1.05817	0.293466	6.95384e-05	0.241556	24602	-0.00875926	0.293466	0.00827772	-1.05817	Android percent fat	anthropometric	dexa	PFA 18:4 (Octadecatetraenoic) (gm)	nutrients	dietary interview	6	1	1	> BY & Bonf.	dexa	dietary interview	39177	1	Dietary Interview+Behavior	1
expo	DR2TP184	DXXGPFAT	-0.00576246	0.00454994	0.261131	0.608031	-1.26649	1.09178	5.4589	0.0840653	6	2	-9	-2	-0.00586529	0.00573682	-1.02239	0.309971	3.11835e-05	0.475476	24616	-0.00586529	0.309971	0.00573682	-1.02239	Gynoid percent fat	anthropometric	dexa	PFA 18:4 (Octadecatetraenoic) (gm)	nutrients	dietary interview	6	1	1	> BY & Bonf.	dexa	dietary interview	39177	1	Dietary Interview+Behavior	1
expo	DR2TP184	DXXGYFM	-0.000494868	0.00647901	0.942079	0.94777	-0.0763801	0.889361	4.4468	0	6	2	-1	0	-0.00150314	0.00907344	-0.165664	0.868879	2.04807e-06	0.26306	24616	-0.00150314	0.868879	0.00907344	-0.165664	Gynoid fat mass	anthropometric	dexa	PFA 18:4 (Octadecatetraenoic) (gm)	nutrients	dietary interview	6	1	1	> BY & Bonf.	dexa	dietary interview	39177	1	Dietary Interview+Behavior	1
expo	DR2TP184	DXXGYLM	0.0068021	0.00531621	0.256875	0.645527	1.2795	0.780191	3.90095	0	6	2	9	2	0.00652598	0.00699524	0.932917	0.353938	3.86044e-05	0.455886	24616	0.00652598	0.353938	0.00699524	0.932917	Gynoid lean mass	anthropometric	dexa	PFA 18:4 (Octadecatetraenoic) (gm)	nutrients	dietary interview	6	1	1	> BY & Bonf.	dexa	dietary interview	39177	1	Dietary Interview+Behavior	1
expo	DR2TP184	DXXGYTOM	0.00383361	0.00618534	0.562545	0.828122	0.619791	0.753861	3.76931	0	6	2	9	2	0.00345914	0.00874249	0.39567	0.693503	1.08463e-05	0.316037	24616	0.00345914	0.693503	0.00874249	0.39567	Gynoid total mass	anthropometric	dexa	PFA 18:4 (Octadecatetraenoic) (gm)	nutrients	dietary interview	6	1	1	> BY & Bonf.	dexa	dietary interview	39177	1	Dietary Interview+Behavior	1
expo	DR2TP204	DXXAGRAT	0.0406158	0.00347253	8.02842e-05	0.0797381	11.6963	0.145676	0.728379	0	6	2	9	2	0.0405737	0.00914946	4.43455	3.19779e-05	0.00132535	0.317812	24590	0.0405737	3.19779e-05	0.00914946	4.43455	Android to gynoid ratio	anthropometric	dexa	PFA 20:4 (Eicosatetraenoic) (gm)	nutrients	dietary interview	6	0.00482774	1	BY<0.05	dexa	dietary interview	39177	1	Dietary Interview+Behavior	0.00122127
expo	DR2TP204	DXXANFM	0.0419869	0.0075136	0.0025318	0.0484186	5.58812	0.879861	4.39931	0	6	2	9	2	0.0396511	0.00952762	4.1617	8.52889e-05	0.00126574	0.217807	24602	0.0396511	8.52889e-05	0.00952762	4.1617	Android fat mass	anthropometric	dexa	PFA 20:4 (Eicosatetraenoic) (gm)	nutrients	dietary interview	6	0.0112267	1	BY<0.05	dexa	dietary interview	39177	1	Dietary Interview+Behavior	0.00231824
expo	DR2TP204	DXXANLM	0.0413073	0.00403987	0.000153638	0.0428039	10.2249	0.321802	1.60901	0	6	2	9	2	0.0364477	0.00874584	4.16743	8.35791e-05	0.00106948	0.459507	24602	0.0364477	8.35791e-05	0.00874584	4.16743	Android lean mass	anthropometric	dexa	PFA 20:4 (Eicosatetraenoic) (gm)	nutrients	dietary interview	6	0.0110302	1	BY<0.05	dexa	dietary interview	39177	1	Dietary Interview+Behavior	0.00365458
expo	DR2TP204	DXXANTOM	0.0436343	0.00544477	0.000488887	0.0384839	8.01398	0.495067	2.47534	0	6	2	9	2	0.0405732	0.00938902	4.32134	4.82267e-05	0.0013253	0.333727	24602	0.0405732	4.82267e-05	0.00938902	4.32134	Android total mass	anthropometric	dexa	PFA 20:4 (Eicosatetraenoic) (gm)	nutrients	dietary interview	6	0.00689335	1	BY<0.05	dexa	dietary interview	39177	1	Dietary Interview+Behavior	0.00156456
expo	DR2TP204	DXXAPFAT	0.0399836	0.00681688	0.00204298	0.0464659	5.86538	0.795297	3.97648	0	6	2	9	2	0.0369005	0.00852393	4.32904	4.69058e-05	0.00109622	0.240014	24602	0.0369005	4.69058e-05	0.00852393	4.32904	Android percent fat	anthropometric	dexa	PFA 20:4 (Eicosatetraenoic) (gm)	nutrients	dietary interview	6	0.00673108	1	BY<0.05	dexa	dietary interview	39177	1	Dietary Interview+Behavior	0.00137397
expo	DR2TP204	DXXGPFAT	0.016836	0.00589392	0.0355517	0.327513	2.85651	0.866041	4.33021	0	6	2	1	0	0.0127876	0.00686847	1.86179	0.0666585	0.000131685	0.475534	24616	0.0127876	0.0666585	0.00686847	1.86179	Gynoid percent fat	anthropometric	dexa	PFA 20:4 (Eicosatetraenoic) (gm)	nutrients	dietary interview	6	1	1	> BY & Bonf.	dexa	dietary interview	39177	1	Dietary Interview+Behavior	0.878232
expo	DR2TP204	DXXGYFM	0.0347358	0.00774279	0.00648142	0.126735	4.48621	0.788377	3.94188	0	6	2	9	2	0.0324451	0.00940695	3.44905	0.000937896	0.000847725	0.260785	24616	0.0324451	0.000937896	0.00940695	3.44905	Gynoid fat mass	anthropometric	dexa	PFA 20:4 (Eicosatetraenoic) (gm)	nutrients	dietary interview	6	0.0836077	1	> BY & Bonf.	dexa	dietary interview	39177	1	Dietary Interview+Behavior	0.0214373
expo	DR2TP204	DXXGYLM	0.0374979	0.00415697	0.000279643	0.0700926	9.02048	0.297645	1.48822	0	6	2	9	2	0.0351659	0.00852799	4.12359	9.75629e-05	0.000995869	0.446907	24616	0.0351659	9.75629e-05	0.00852799	4.12359	Gynoid lean mass	anthropometric	dexa	PFA 20:4 (Eicosatetraenoic) (gm)	nutrients	dietary interview	6	0.0125473	1	BY<0.05	dexa	dietary interview	39177	1	Dietary Interview+Behavior	0.00294356
expo	DR2TP204	DXXGYTOM	0.0414614	0.00598966	0.000965116	0.0747725	6.92216	0.461584	2.30792	0	6	2	9	2	0.0395742	0.00966473	4.0947	0.000107982	0.00126119	0.308485	24616	0.0395742	0.000107982	0.00966473	4.0947	Gynoid total mass	anthropometric	dexa	PFA 20:4 (Eicosatetraenoic) (gm)	nutrients	dietary interview	6	0.0136771	1	BY<0.05	dexa	dietary interview	39177	1	Dietary Interview+Behavior	0.00322566
expo	DR2TP205	DXXAGRAT	0.0262073	0.0114261	0.0703303	0.208308	2.29362	1.97696	9.88479	0.494172	6	2	9	2	0.0230369	0.00891995	2.58262	0.0118087	0.000498808	0.321637	24590	0.0230369	0.0118087	0.00891995	2.58262	Android to gynoid ratio	anthropometric	dexa	PFA 20:5 (Eicosapentaenoic) (gm)	nutrients	dietary interview	6	0.628191	1	> BY & Bonf.	dexa	dietary interview	39177	1	Dietary Interview+Behavior	0.201288
expo	DR2TP205	DXXANFM	0.0123291	0.00863644	0.212772	0.537384	1.42757	1.18647	5.93236	0.157165	6	2	9	2	0.0118744	0.00901093	1.31778	0.191699	0.000132536	0.222619	24602	0.0118744	0.191699	0.00901093	1.31778	Android fat mass	anthropometric	dexa	PFA 20:5 (Eicosapentaenoic) (gm)	nutrients	dietary interview	6	1	1	> BY & Bonf.	dexa	dietary interview	39177	1	Dietary Interview+Behavior	1
expo	DR2TP205	DXXANLM	0.010814	0.00625216	0.144258	0.506821	1.72964	1.03192	5.1596	0.0309323	6	2	9	2	0.0101489	0.00654438	1.55077	0.125281	9.6815e-05	0.467892	24602	0.0101489	0.125281	0.00654438	1.55077	Android lean mass	anthropometric	dexa	PFA 20:5 (Eicosapentaenoic) (gm)	nutrients	dietary interview	6	1	1	> BY & Bonf.	dexa	dietary interview	39177	1	Dietary Interview+Behavior	1
expo	DR2TP205	DXXANTOM	0.0122377	0.00782221	0.178475	0.502787	1.56448	1.23066	6.15331	0.187429	6	2	9	2	0.0117451	0.00785263	1.49569	0.139045	0.000129665	0.341119	24602	0.0117451	0.139045	0.00785263	1.49569	Android total mass	anthropometric	dexa	PFA 20:5 (Eicosapentaenoic) (gm)	nutrients	dietary interview	6	1	1	> BY & Bonf.	dexa	dietary interview	39177	1	Dietary Interview+Behavior	1
expo	DR2TP205	DXXAPFAT	0.0156242	0.0107645	0.206364	0.515756	1.45145	1.57818	7.89089	0.366358	6	2	7	2	0.0102924	0.00972078	1.0588	0.29318	9.95731e-05	0.241427	24602	0.0102924	0.29318	0.00972078	1.0588	Android percent fat	anthropometric	dexa	PFA 20:5 (Eicosapentaenoic) (gm)	nutrients	dietary interview	6	1	1	> BY & Bonf.	dexa	dietary interview	39177	1	Dietary Interview+Behavior	1
expo	DR2TP205	DXXGPFAT	0.0019782	0.00891959	0.833258	0.944302	0.221781	2.12485	10.6242	0.529378	6	2	-5	0	-0.00529737	0.00706629	-0.749668	0.455864	2.63829e-05	0.474507	24616	-0.00529737	0.455864	0.00706629	-0.749668	Gynoid percent fat	anthropometric	dexa	PFA 20:5 (Eicosapentaenoic) (gm)	nutrients	dietary interview	6	1	1	> BY & Bonf.	dexa	dietary interview	39177	1	Dietary Interview+Behavior	1
expo	DR2TP205	DXXGYFM	0.00872798	0.00938292	0.394963	0.67519	0.930199	1.30005	6.50024	0.230798	6	2	5	2	0.0072562	0.00919383	0.789247	0.432524	4.95016e-05	0.263124	24616	0.0072562	0.432524	0.00919383	0.789247	Gynoid fat mass	anthropometric	dexa	PFA 20:5 (Eicosapentaenoic) (gm)	nutrients	dietary interview	6	1	1	> BY & Bonf.	dexa	dietary interview	39177	1	Dietary Interview+Behavior	1
expo	DR2TP205	DXXGYLM	0.0155188	0.00822953	0.118003	0.304327	1.88574	2.08141	10.407	0.519556	6	2	9	2	0.0139479	0.00638476	2.18457	0.0321321	0.000182903	0.453667	24616	0.0139479	0.0321321	0.00638476	2.18457	Gynoid lean mass	anthropometric	dexa	PFA 20:5 (Eicosapentaenoic) (gm)	nutrients	dietary interview	6	1	1	> BY & Bonf.	dexa	dietary interview	39177	1	Dietary Interview+Behavior	0.466084
expo	DR2TP205	DXXGYTOM	0.0143059	0.00839098	0.14893	0.462957	1.70491	1.26373	6.31864	0.208691	6	2	9	2	0.0127986	0.00822697	1.55569	0.124106	0.000154003	0.314987	24616	0.0127986	0.124106	0.00822697	1.55569	Gynoid total mass	anthropometric	dexa	PFA 20:5 (Eicosapentaenoic) (gm)	nutrients	dietary interview	6	1	1	> BY & Bonf.	dexa	dietary interview	39177	1	Dietary Interview+Behavior	1
expo	DR2TP225	DXXAGRAT	0.0308316	0.00596169	0.00355006	0.140038	5.17162	0.525069	2.62534	0	6	2	9	2	0.0264227	0.00888781	2.97292	0.00399427	0.00063476	0.319401	24590	0.0264227	0.00399427	0.00888781	2.97292	Android to gynoid ratio	anthropometric	dexa	PFA 22:5 (Docosapentaenoic) (gm)	nutrients	dietary interview	6	0.268894	1	> BY & Bonf.	dexa	dietary interview	39177	1	Dietary Interview+Behavior	0.0777491
expo	DR2TP225	DXXANFM	0.0190301	0.012173	0.178746	0.411562	1.5633	1.80311	9.01557	0.445404	6	2	9	2	0.0165254	0.00932421	1.77231	0.0805157	0.000248263	0.221644	24602	0.0165254	0.0805157	0.00932421	1.77231	Android fat mass	anthropometric	dexa	PFA 22:5 (Docosapentaenoic) (gm)	nutrients	dietary interview	6	1	1	> BY & Bonf.	dexa	dietary interview	39177	1	Dietary Interview+Behavior	0.967823
expo	DR2TP225	DXXANLM	0.0177842	0.00715299	0.0554139	0.304375	2.48627	1.1049	5.52452	0.0949447	6	2	9	2	0.0170498	0.00812916	2.09737	0.0394243	0.000264271	0.466213	24602	0.0170498	0.0394243	0.00812916	2.09737	Android lean mass	anthropometric	dexa	PFA 22:5 (Docosapentaenoic) (gm)	nutrients	dietary interview	6	1	1	> BY & Bonf.	dexa	dietary interview	39177	1	Dietary Interview+Behavior	0.597723
expo	DR2TP225	DXXANTOM	0.0209214	0.00982178	0.0863926	0.335883	2.13011	1.40883	7.04417	0.290193	6	2	9	2	0.0178927	0.00882406	2.02772	0.0462394	0.000291047	0.339634	24602	0.0178927	0.0462394	0.00882406	2.02772	Android total mass	anthropometric	dexa	PFA 22:5 (Docosapentaenoic) (gm)	nutrients	dietary interview	6	1	1	> BY & Bonf.	dexa	dietary interview	39177	1	Dietary Interview+Behavior	0.606559
expo	DR2TP225	DXXAPFAT	0.00896501	0.0132868	0.529781	0.501032	0.674731	2.50397	12.5198	0.600634	6	2	5	2	0.0137945	0.00900618	1.53167	0.129927	0.000172989	0.240999	24602	0.0137945	0.129927	0.00900618	1.53167	Android percent fat	anthropometric	dexa	PFA 22:5 (Docosapentaenoic) (gm)	nutrients	dietary interview	6	1	1	> BY & Bonf.	dexa	dietary interview	39177	1	Dietary Interview+Behavior	1
expo	DR2TP225	DXXGPFAT	-0.00733449	0.0119492	0.566192	0.821816	-0.613805	2.77557	13.8779	0.639714	6	2	-9	-2	-0.0041454	0.00759005	-0.546162	0.58662	1.56273e-05	0.47448	24616	-0.0041454	0.58662	0.00759005	-0.546162	Gynoid percent fat	anthropometric	dexa	PFA 22:5 (Docosapentaenoic) (gm)	nutrients	dietary interview	6	1	1	> BY & Bonf.	dexa	dietary interview	39177	1	Dietary Interview+Behavior	1
expo	DR2TP225	DXXGYFM	0.011339	0.0158319	0.505907	0.586328	0.716215	2.9459	14.7295	0.660545	6	2	5	2	0.0113819	0.00992004	1.14736	0.254979	0.000117809	0.262974	24616	0.0113819	0.254979	0.00992004	1.14736	Gynoid fat mass	anthropometric	dexa	PFA 22:5 (Docosapentaenoic) (gm)	nutrients	dietary interview	6	1	1	> BY & Bonf.	dexa	dietary interview	39177	1	Dietary Interview+Behavior	1
expo	DR2TP225	DXXGYLM	0.0278189	0.00719091	0.0117768	0.128377	3.86861	1.09489	5.47443	0.0866621	6	2	9	2	0.0242234	0.00862599	2.80819	0.0063872	0.000533607	0.45166	24616	0.0242234	0.0063872	0.00862599	2.80819	Gynoid lean mass	anthropometric	dexa	PFA 22:5 (Docosapentaenoic) (gm)	nutrients	dietary interview	6	0.388804	1	> BY & Bonf.	dexa	dietary interview	39177	1	Dietary Interview+Behavior	0.120442
expo	DR2TP225	DXXGYTOM	0.026151	0.0115602	0.0731542	0.255568	2.26215	1.78106	8.90528	0.438536	6	2	9	2	0.0215971	0.00994121	2.17248	0.033067	0.00042417	0.31366	24616	0.0215971	0.033067	0.00994121	2.17248	Gynoid total mass	anthropometric	dexa	PFA 22:5 (Docosapentaenoic) (gm)	nutrients	dietary interview	6	1	1	> BY & Bonf.	dexa	dietary interview	39177	1	Dietary Interview+Behavior	0.467964
expo	DR2TP226	DXXAGRAT	0.00660381	0.00620305	0.335741	0.694967	1.06461	0.836197	4.18098	0	6	2	9	2	0.00795659	0.00719009	1.1066	0.272098	5.86649e-05	0.322067	24590	0.00795659	0.272098	0.00719009	1.1066	Android to gynoid ratio	anthropometric	dexa	PFA 22:6 (Docosahexaenoic) (gm)	nutrients	dietary interview	6	1	1	> BY & Bonf.	dexa	dietary interview	39177	1	Dietary Interview+Behavior	1
expo	DR2TP226	DXXANFM	-0.0134089	0.00957246	0.220186	0.454732	-1.40078	1.49682	7.48411	0.331918	6	2	-3	0	-0.0158638	0.0086147	-1.84148	0.0696142	0.000233215	0.223007	24602	-0.0158638	0.0696142	0.0086147	-1.84148	Android fat mass	anthropometric	dexa	PFA 22:6 (Docosahexaenoic) (gm)	nutrients	dietary interview	6	1	1	> BY & Bonf.	dexa	dietary interview	39177	1	Dietary Interview+Behavior	0.846906
expo	DR2TP226	DXXANLM	0.00441242	0.00433919	0.355865	0.82438	1.01688	0.434489	2.17245	0	6	2	3	2	0.00291879	0.00706145	0.413341	0.680568	7.89494e-06	0.467709	24602	0.00291879	0.680568	0.00706145	0.413341	Android lean mass	anthropometric	dexa	PFA 22:6 (Docosahexaenoic) (gm)	nutrients	dietary interview	6	1	1	> BY & Bonf.	dexa	dietary interview	39177	1	Dietary Interview+Behavior	1
expo	DR2TP226	DXXANTOM	-0.00495951	0.00731503	0.527879	0.75061	-0.67799	0.986173	4.93086	0	6	2	-1	0	-0.0069788	0.00795745	-0.877014	0.383356	4.51341e-05	0.341238	24602	-0.0069788	0.383356	0.00795745	-0.877014	Android total mass	anthropometric	dexa	PFA 22:6 (Docosahexaenoic) (gm)	nutrients	dietary interview	6	1	1	> BY & Bonf.	dexa	dietary interview	39177	1	Dietary Interview+Behavior	1
expo	DR2TP226	DXXAPFAT	-0.0121502	0.0122715	0.367582	0.464186	-0.990114	2.46835	12.3418	0.594872	6	2	-1	0	-0.0153726	0.00888757	-1.72968	0.0879143	0.000218998	0.241446	24602	-0.0153726	0.0879143	0.00888757	-1.72968	Android percent fat	anthropometric	dexa	PFA 22:6 (Docosahexaenoic) (gm)	nutrients	dietary interview	6	1	1	> BY & Bonf.	dexa	dietary interview	39177	1	Dietary Interview+Behavior	1
expo	DR2TP226	DXXGPFAT	-0.0118899	0.0106688	0.315766	0.295089	-1.11446	2.93779	14.6889	0.659608	6	2	-9	-2	-0.0216633	0.00768481	-2.81897	0.00619713	0.000434921	0.475577	24616	-0.0216633	0.00619713	0.00768481	-2.81897	Gynoid percent fat	anthropometric	dexa	PFA 22:6 (Docosahexaenoic) (gm)	nutrients	dietary interview	6	0.379616	1	> BY & Bonf.	dexa	dietary interview	39177	1	Dietary Interview+Behavior	0.122205
expo	DR2TP226	DXXGYFM	-0.010623	0.0124562	0.432696	0.421695	-0.852834	2.53275	12.6638	0.605173	6	2	-3	0	-0.0210758	0.00868747	-2.426	0.0177378	0.000411651	0.263516	24616	-0.0210758	0.0177378	0.00868747	-2.426	Gynoid fat mass	anthropometric	dexa	PFA 22:6 (Docosahexaenoic) (gm)	nutrients	dietary interview	6	0.859793	1	> BY & Bonf.	dexa	dietary interview	39177	1	Dietary Interview+Behavior	0.284302
expo	DR2TP226	DXXGYLM	0.0071584	0.00529641	0.234444	0.682346	1.35156	0.704789	3.52395	0	6	2	9	2	0.00553822	0.00670349	0.826169	0.4114	2.84251e-05	0.454439	24616	0.00553822	0.4114	0.00670349	0.826169	Gynoid lean mass	anthropometric	dexa	PFA 22:6 (Docosahexaenoic) (gm)	nutrients	dietary interview	6	1	1	> BY & Bonf.	dexa	dietary interview	39177	1	Dietary Interview+Behavior	1
expo	DR2TP226	DXXGYTOM	-0.00210346	0.00936076	0.831099	0.813558	-0.22471	1.55677	7.78387	0.357646	6	2	-1	0	-0.00728807	0.00805262	-0.905056	0.368413	4.92252e-05	0.315443	24616	-0.00728807	0.368413	0.00805262	-0.905056	Gynoid total mass	anthropometric	dexa	PFA 22:6 (Docosahexaenoic) (gm)	nutrients	dietary interview	6	1	1	> BY & Bonf.	dexa	dietary interview	39177	1	Dietary Interview+Behavior	1
expo	DR2TPFAT	DXXAGRAT	0.0227713	0.0121708	0.120263	0.285302	1.87098	1.77034	8.85169	0.435136	6	2	5	2	0.0234974	0.00966008	2.43243	0.0174498	0.000285225	0.325612	24590	0.0234974	0.0174498	0.00966008	2.43243	Android to gynoid ratio	anthropometric	dexa	Total polyunsaturated fatty acids (gm)	nutrients	dietary interview	6	0.848774	1	> BY & Bonf.	dexa	dietary interview	39177	1	Dietary Interview+Behavior	0.289274
expo	DR2TPFAT	DXXANFM	0.0321548	0.0114299	0.0374059	0.205166	2.81322	1.06355	5.31777	0.059757	6	2	9	2	0.0325967	0.0107215	3.04032	0.00328026	0.000548976	0.221316	24602	0.0325967	0.00328026	0.0107215	3.04032	Android fat mass	anthropometric	dexa	Total polyunsaturated fatty acids (gm)	nutrients	dietary interview	6	0.229702	1	> BY & Bonf.	dexa	dietary interview	39177	1	Dietary Interview+Behavior	0.0592626
expo	DR2TPFAT	DXXANLM	0.00237278	0.00972752	0.816982	0.798152	0.243925	1.33589	6.67944	0.251435	6	2	1	2	0.00480496	0.00880402	0.545769	0.586888	1.19285e-05	0.469282	24602	0.00480496	0.586888	0.00880402	0.545769	Android lean mass	anthropometric	dexa	Total polyunsaturated fatty acids (gm)	nutrients	dietary interview	6	1	1	> BY & Bonf.	dexa	dietary interview	39177	1	Dietary Interview+Behavior	1
expo	DR2TPFAT	DXXANTOM	0.0189557	0.0110324	0.146404	0.381234	1.71818	1.23088	6.15441	0.187575	6	2	7	2	0.0200517	0.00986716	2.03216	0.0457761	0.000207734	0.341388	24602	0.0200517	0.0457761	0.00986716	2.03216	Android total mass	anthropometric	dexa	Total polyunsaturated fatty acids (gm)	nutrients	dietary interview	6	1	1	> BY & Bonf.	dexa	dietary interview	39177	1	Dietary Interview+Behavior	0.604884
expo	DR2TPFAT	DXXAPFAT	0.0382765	0.00959617	0.0104397	0.101061	3.98873	0.901601	4.50801	0	6	2	9	2	0.0386692	0.0100649	3.84198	0.000258004	0.000772567	0.238235	24602	0.0386692	0.000258004	0.0100649	3.84198	Android percent fat	anthropometric	dexa	Total polyunsaturated fatty acids (gm)	nutrients	dietary interview	6	0.0284114	1	BY<0.05	dexa	dietary interview	39177	1	Dietary Interview+Behavior	0.00618458
expo	DR2TPFAT	DXXGPFAT	0.0306768	0.00575704	0.00311824	0.124309	5.32857	0.489703	2.44851	0	6	2	9	2	0.0279142	0.00834963	3.34316	0.00130931	0.000402285	0.469964	24616	0.0279142	0.00130931	0.00834963	3.34316	Gynoid percent fat	anthropometric	dexa	Total polyunsaturated fatty acids (gm)	nutrients	dietary interview	6	0.10991	1	> BY & Bonf.	dexa	dietary interview	39177	1	Dietary Interview+Behavior	0.0346518
expo	DR2TPFAT	DXXGYFM	0.0260435	0.0119442	0.0810683	0.292401	2.18044	1.17005	5.85023	0.145332	6	2	9	2	0.0254992	0.0105256	2.42259	0.0178921	0.000335689	0.259159	24616	0.0254992	0.0178921	0.0105256	2.42259	Gynoid fat mass	anthropometric	dexa	Total polyunsaturated fatty acids (gm)	nutrients	dietary interview	6	0.865531	1	> BY & Bonf.	dexa	dietary interview	39177	1	Dietary Interview+Behavior	0.284302
expo	DR2TPFAT	DXXGYLM	-0.00605393	0.0115931	0.623831	0.969246	-0.522202	1.97946	9.89729	0.494811	6	2	-5	-2	0.000730767	0.00878146	0.0832171	0.933907	2.75704e-07	0.455867	24616	0.000730767	0.933907	0.00878146	0.0832171	Gynoid lean mass	anthropometric	dexa	Total polyunsaturated fatty acids (gm)	nutrients	dietary interview	6	1	1	> BY & Bonf.	dexa	dietary interview	39177	1	Dietary Interview+Behavior	1
expo	DR2TPFAT	DXXGYTOM	0.0121183	0.0133549	0.405798	0.554935	0.907409	1.64133	8.20666	0.390739	6	2	9	2	0.0136404	0.010225	1.33403	0.186341	9.60594e-05	0.315057	24616	0.0136404	0.186341	0.010225	1.33403	Gynoid total mass	anthropometric	dexa	Total polyunsaturated fatty acids (gm)	nutrients	dietary interview	6	1	1	> BY & Bonf.	dexa	dietary interview	39177	1	Dietary Interview+Behavior	1
expo	DR2TPHOS	DXXAGRAT	-0.0280114	0.00760468	0.0142424	0.253696	-3.68344	0.641177	3.20589	0	6	2	-9	-2	-0.0243528	0.0103516	-2.35257	0.0213425	0.000260923	0.325533	24590	-0.0243528	0.0213425	0.0103516	-2.35257	Android to gynoid ratio	anthropometric	dexa	Phosphorus (mg)	nutrients	dietary interview	6	0.988482	1	> BY & Bonf.	dexa	dietary interview	39177	1	Dietary Interview+Behavior	0.331919
expo	DR2TPHOS	DXXANFM	-0.00903711	0.0146352	0.563945	0.696145	-0.61749	1.57752	7.88758	0.366092	6	2	-7	-2	-0.013113	0.0124816	-1.05059	0.296914	7.56366e-05	0.223053	24602	-0.013113	0.296914	0.0124816	-1.05059	Android fat mass	anthropometric	dexa	Phosphorus (mg)	nutrients	dietary interview	6	1	1	> BY & Bonf.	dexa	dietary interview	39177	1	Dietary Interview+Behavior	1
expo	DR2TPHOS	DXXANLM	0.0045635	0.00875127	0.624307	0.77472	0.521467	0.892397	4.46199	0	6	2	1	2	0.0100285	0.00981103	1.02216	0.310079	4.42382e-05	0.469253	24602	0.0100285	0.310079	0.00981103	1.02216	Android lean mass	anthropometric	dexa	Phosphorus (mg)	nutrients	dietary interview	6	1	1	> BY & Bonf.	dexa	dietary interview	39177	1	Dietary Interview+Behavior	1
expo	DR2TPHOS	DXXANTOM	-0.0041552	0.0111985	0.725802	0.895003	-0.371051	1.11979	5.59893	0.106972	6	2	-5	-2	-0.00174227	0.0112944	-0.15426	0.87783	1.33524e-06	0.342132	24602	-0.00174227	0.87783	0.0112944	-0.15426	Android total mass	anthropometric	dexa	Phosphorus (mg)	nutrients	dietary interview	6	1	1	> BY & Bonf.	dexa	dietary interview	39177	1	Dietary Interview+Behavior	1
expo	DR2TPHOS	DXXAPFAT	-0.0240124	0.0100226	0.0619394	0.383999	-2.39583	0.850964	4.25482	0	6	2	-9	-2	-0.0238725	0.0112144	-2.12873	0.0366512	0.000250682	0.241476	24602	-0.0238725	0.0366512	0.0112144	-2.12873	Android percent fat	anthropometric	dexa	Phosphorus (mg)	nutrients	dietary interview	6	1	1	> BY & Bonf.	dexa	dietary interview	39177	1	Dietary Interview+Behavior	0.482369
expo	DR2TPHOS	DXXGPFAT	-0.00877879	0.0111836	0.468015	0.76391	-0.78497	1.6476	8.23799	0.393056	6	2	-7	-2	-0.00688772	0.0087011	-0.791591	0.431164	2.08692e-05	0.475473	24616	-0.00688772	0.431164	0.0087011	-0.791591	Gynoid percent fat	anthropometric	dexa	Phosphorus (mg)	nutrients	dietary interview	6	1	1	> BY & Bonf.	dexa	dietary interview	39177	1	Dietary Interview+Behavior	1
expo	DR2TPHOS	DXXGYFM	0.00815901	0.0115319	0.51085	0.722571	0.707517	1.07205	5.36025	0.0672075	6	2	-3	0	0.0082705	0.011155	0.741414	0.460821	3.00898e-05	0.263086	24616	0.0082705	0.460821	0.011155	0.741414	Gynoid fat mass	anthropometric	dexa	Phosphorus (mg)	nutrients	dietary interview	6	1	1	> BY & Bonf.	dexa	dietary interview	39177	1	Dietary Interview+Behavior	1
expo	DR2TPHOS	DXXGYLM	0.0172771	0.00908299	0.115545	0.366434	1.90214	1.33528	6.67641	0.251094	6	2	5	2	0.0202192	0.00812676	2.48798	0.0151298	0.00017984	0.455996	24616	0.0202192	0.0151298	0.00812676	2.48798	Gynoid lean mass	anthropometric	dexa	Phosphorus (mg)	nutrients	dietary interview	6	0.758807	1	> BY & Bonf.	dexa	dietary interview	39177	1	Dietary Interview+Behavior	0.24542
expo	DR2TPHOS	DXXGYTOM	0.0137008	0.00755096	0.129329	0.520299	1.81445	0.603319	3.0166	0	6	2	-3	0	0.0173922	0.010056	1.72953	0.0879403	0.000133066	0.316158	24616	0.0173922	0.0879403	0.010056	1.72953	Gynoid total mass	anthropometric	dexa	Phosphorus (mg)	nutrients	dietary interview	6	1	1	> BY & Bonf.	dexa	dietary interview	39177	1	Dietary Interview+Behavior	1
expo	DR2TPOTA	DXXAGRAT	-0.0612848	0.00545652	9.7706e-05	0.00830178	-11.2315	0.358127	1.79064	0	6	2	-3	0	-0.0560775	0.00927159	-6.04831	5.71388e-08	0.00164402	0.326656	24590	-0.0560775	5.71388e-08	0.00927159	-6.04831	Android to gynoid ratio	anthropometric	dexa	Potassium (mg)	nutrients	dietary interview	6	1.9255e-05	0.0070723	Bonf.<0.05	dexa	dietary interview	39177	1	Dietary Interview+Behavior	4.92552e-06
expo	DR2TPOTA	DXXANFM	-0.068789	0.00930579	0.000712654	0.00721718	-7.39206	0.756887	3.78444	0	6	2	-1	0	-0.0714387	0.0108841	-6.56358	6.64149e-09	0.00266786	0.22561	24602	-0.0714387	6.64149e-09	0.0108841	-6.56358	Android fat mass	anthropometric	dexa	Potassium (mg)	nutrients	dietary interview	6	2.82198e-06	0.000822044	Bonf.<0.05	dexa	dietary interview	39177	1	Dietary Interview+Behavior	6.07213e-07
expo	DR2TPOTA	DXXANLM	-0.031143	0.00757646	0.00925936	0.142438	-4.1105	0.736158	3.68079	0	6	2	-1	0	-0.0316904	0.00869821	-3.64332	0.000500506	0.000524989	0.468551	24602	-0.0316904	0.000500506	0.00869821	-3.64332	Android lean mass	anthropometric	dexa	Potassium (mg)	nutrients	dietary interview	6	0.049609	1	BY<0.05	dexa	dietary interview	39177	1	Dietary Interview+Behavior	0.0158955
expo	DR2TPOTA	DXXANTOM	-0.0542589	0.00833431	0.00127742	0.0221283	-6.51031	0.716912	3.58456	0	6	2	-1	0	-0.0551339	0.00979584	-5.62829	3.1804e-07	0.00158903	0.343087	24602	-0.0551339	3.1804e-07	0.00979584	-5.62829	Android total mass	anthropometric	dexa	Potassium (mg)	nutrients	dietary interview	6	8.73602e-05	0.039365	Bonf.<0.05	dexa	dietary interview	39177	1	Dietary Interview+Behavior	2.18081e-05
expo	DR2TPOTA	DXXAPFAT	-0.0778002	0.0105879	0.000732687	0.00399766	-7.34801	0.940428	4.70214	0	6	2	-1	0	-0.0760607	0.0113652	-6.69244	3.85268e-09	0.00302424	0.244391	24602	-0.0760607	3.85268e-09	0.0113652	-6.69244	Android percent fat	anthropometric	dexa	Potassium (mg)	nutrients	dietary interview	6	1.73993e-06	0.000476862	Bonf.<0.05	dexa	dietary interview	39177	1	Dietary Interview+Behavior	3.05892e-07
expo	DR2TPOTA	DXXGPFAT	-0.0410892	0.0113823	0.0153819	0.0416896	-3.60991	1.94469	9.72346	0.48578	6	2	-3	0	-0.041155	0.00912349	-4.51088	2.41686e-05	0.000886354	0.476246	24616	-0.041155	2.41686e-05	0.00912349	-4.51088	Gynoid percent fat	anthropometric	dexa	Potassium (mg)	nutrients	dietary interview	6	0.00379942	1	BY<0.05	dexa	dietary interview	39177	1	Dietary Interview+Behavior	0.00110483
expo	DR2TPOTA	DXXGYFM	-0.0496487	0.0119159	0.00876792	0.0467797	-4.16659	1.32978	6.64891	0.247997	6	2	-3	0	-0.0524207	0.0106867	-4.90522	5.49126e-06	0.00143803	0.264526	24616	-0.0524207	5.49126e-06	0.0106867	-4.90522	Gynoid fat mass	anthropometric	dexa	Potassium (mg)	nutrients	dietary interview	6	0.00106799	0.679675	BY<0.05	dexa	dietary interview	39177	1	Dietary Interview+Behavior	0.000243642
expo	DR2TPOTA	DXXGYLM	-0.0164887	0.00668812	0.0568524	0.384815	-2.46537	0.692973	3.46487	0	6	2	-3	0	-0.0177022	0.00805066	-2.19885	0.0310578	0.000163989	0.455983	24616	-0.0177022	0.0310578	0.00805066	-2.19885	Gynoid lean mass	anthropometric	dexa	Potassium (mg)	nutrients	dietary interview	6	1	1	> BY & Bonf.	dexa	dietary interview	39177	1	Dietary Interview+Behavior	0.454875
expo	DR2TPOTA	DXXGYTOM	-0.0383112	0.00889944	0.00767969	0.0990328	-4.3049	0.888799	4.44399	0	6	2	-3	0	-0.0385549	0.0095264	-4.04716	0.0001275	0.000777896	0.316759	24616	-0.0385549	0.0001275	0.0095264	-4.04716	Gynoid total mass	anthropometric	dexa	Potassium (mg)	nutrients	dietary interview	6	0.0157165	1	BY<0.05	dexa	dietary interview	39177	1	Dietary Interview+Behavior	0.00366361
expo	DR2TPROT	DXXAGRAT	0.0120633	0.00915511	0.244761	0.612096	1.31766	0.820292	4.10146	0	6	2	9	2	0.0122826	0.0100719	1.21949	0.226584	7.2769e-05	0.321594	24590	0.0122826	0.226584	0.0100719	1.21949	Android to gynoid ratio	anthropometric	dexa	Protein (gm)	nutrients	dietary interview	6	1	1	> BY & Bonf.	dexa	dietary interview	39177	1	Dietary Interview+Behavior	1
expo	DR2TPROT	DXXANFM	0.0289772	0.016705	0.143332	0.355131	1.73464	2.23822	11.1911	0.553217	6	2	9	2	0.0182479	0.0118269	1.54291	0.127177	0.000160595	0.221852	24602	0.0182479	0.127177	0.0118269	1.54291	Android fat mass	anthropometric	dexa	Protein (gm)	nutrients	dietary interview	6	1	1	> BY & Bonf.	dexa	dietary interview	39177	1	Dietary Interview+Behavior	1
expo	DR2TPROT	DXXANLM	0.0393655	0.00920054	0.00787394	0.128702	4.27861	0.909569	4.54785	0	6	2	9	2	0.0334307	0.0105479	3.16942	0.00223225	0.000539013	0.46388	24602	0.0334307	0.00223225	0.0105479	3.16942	Android lean mass	anthropometric	dexa	Protein (gm)	nutrients	dietary interview	6	0.169166	1	> BY & Bonf.	dexa	dietary interview	39177	1	Dietary Interview+Behavior	0.0568867
expo	DR2TPROT	DXXANTOM	0.0351658	0.0138723	0.0522133	0.216339	2.53496	1.68309	8.41544	0.405854	6	2	9	2	0.0274796	0.0112729	2.43766	0.0172184	0.00036419	0.338786	24602	0.0274796	0.0172184	0.0112729	2.43766	Android total mass	anthropometric	dexa	Protein (gm)	nutrients	dietary interview	6	0.840036	1	> BY & Bonf.	dexa	dietary interview	39177	1	Dietary Interview+Behavior	0.262372
expo	DR2TPROT	DXXAPFAT	0.00777946	0.0140449	0.603505	0.752433	0.5539	1.80098	9.0049	0.444747	6	2	5	2	0.00542781	0.0103558	0.524135	0.601773	1.42088e-05	0.241463	24602	0.00542781	0.601773	0.0103558	0.524135	Android percent fat	anthropometric	dexa	Protein (gm)	nutrients	dietary interview	6	1	1	> BY & Bonf.	dexa	dietary interview	39177	1	Dietary Interview+Behavior	1
expo	DR2TPROT	DXXGPFAT	-0.00344509	0.0103701	0.753202	0.933549	-0.332215	1.76081	8.80407	0.432081	6	2	-7	-2	-0.0029203	0.00800766	-0.364689	0.716398	4.11424e-06	0.47441	24616	-0.0029203	0.716398	0.00800766	-0.364689	Gynoid percent fat	anthropometric	dexa	Protein (gm)	nutrients	dietary interview	6	1	1	> BY & Bonf.	dexa	dietary interview	39177	1	Dietary Interview+Behavior	1
expo	DR2TPROT	DXXGYFM	0.0289987	0.0128124	0.0730473	0.25287	2.26332	1.4577	7.28849	0.313987	6	2	7	2	0.027542	0.0104432	2.63731	0.0102053	0.000365952	0.263082	24616	0.027542	0.0102053	0.0104432	2.63731	Gynoid fat mass	anthropometric	dexa	Protein (gm)	nutrients	dietary interview	6	0.56016	1	> BY & Bonf.	dexa	dietary interview	39177	1	Dietary Interview+Behavior	0.172979
expo	DR2TPROT	DXXGYLM	0.0462143	0.00641662	0.00080388	0.0508967	7.20227	0.467294	2.33647	0	6	2	9	2	0.0440062	0.00952183	4.62161	1.60353e-05	0.000934244	0.45056	24616	0.0440062	1.60353e-05	0.00952183	4.62161	Gynoid lean mass	anthropometric	dexa	Protein (gm)	nutrients	dietary interview	6	0.00266673	1	BY<0.05	dexa	dietary interview	39177	1	Dietary Interview+Behavior	0.000628312
expo	DR2TPROT	DXXGYTOM	0.0424222	0.010933	0.0116397	0.103132	3.88019	0.995993	4.97996	0	6	2	9	2	0.0427798	0.010668	4.01013	0.000145014	0.000882901	0.313132	24616	0.0427798	0.000145014	0.010668	4.01013	Gynoid total mass	anthropometric	dexa	Protein (gm)	nutrients	dietary interview	6	0.0175343	1	BY<0.05	dexa	dietary interview	39177	1	Dietary Interview+Behavior	0.00412755
expo	DR2TRET	DXXAGRAT	-0.029431	0.00872247	0.0197998	0.111312	-3.37416	1.18027	5.90134	0.152735	6	2	-9	-2	-0.0354004	0.00851212	-4.15883	8.61602e-05	0.000980469	0.316279	24590	-0.0354004	8.61602e-05	0.00851212	-4.15883	Android to gynoid ratio	anthropometric	dexa	Retinol (mcg)	nutrients	dietary interview	6	0.0113238	1	BY<0.05	dexa	dietary interview	39177	1	Dietary Interview+Behavior	0.00298797
expo	DR2TRET	DXXANFM	-0.0190171	0.012072	0.176004	0.358003	-1.57531	1.92935	9.64675	0.481691	6	2	-9	-2	-0.0226291	0.00963577	-2.34845	0.0215626	0.000400633	0.218678	24602	-0.0226291	0.0215626	0.00963577	-2.34845	Android fat mass	anthropometric	dexa	Retinol (mcg)	nutrients	dietary interview	6	0.996239	1	> BY & Bonf.	dexa	dietary interview	39177	1	Dietary Interview+Behavior	0.309793
expo	DR2TRET	DXXANLM	-0.0154365	0.00931906	0.158534	0.334168	-1.65644	2.18082	10.9041	0.541457	6	2	-9	-2	-0.0176529	0.00671064	-2.63058	0.0103915	0.000243804	0.459208	24602	-0.0176529	0.0103915	0.00671064	-2.63058	Android lean mass	anthropometric	dexa	Retinol (mcg)	nutrients	dietary interview	6	0.568004	1	> BY & Bonf.	dexa	dietary interview	39177	1	Dietary Interview+Behavior	0.202271
expo	DR2TRET	DXXANTOM	-0.0189023	0.0109955	0.146234	0.317226	-1.71908	2.08113	10.4057	0.519492	6	2	-9	-2	-0.0214907	0.00836734	-2.5684	0.0122617	0.000361336	0.3342	24602	-0.0214907	0.0122617	0.00836734	-2.5684	Android total mass	anthropometric	dexa	Retinol (mcg)	nutrients	dietary interview	6	0.646562	1	> BY & Bonf.	dexa	dietary interview	39177	1	Dietary Interview+Behavior	0.203267
expo	DR2TRET	DXXAPFAT	-0.0198284	0.0109408	0.129681	0.329082	-1.81234	1.76761	8.83804	0.434264	6	2	-9	-2	-0.0202333	0.00906647	-2.23166	0.0287074	0.000320291	0.240729	24602	-0.0202333	0.0287074	0.00906647	-2.23166	Android percent fat	anthropometric	dexa	Retinol (mcg)	nutrients	dietary interview	6	1	1	> BY & Bonf.	dexa	dietary interview	39177	1	Dietary Interview+Behavior	0.390148
expo	DR2TRET	DXXGPFAT	0.00296821	0.00809826	0.728973	0.853327	0.366524	1.70039	8.50193	0.411898	6	2	9	2	0.00367603	0.00695456	0.528578	0.598702	1.0572e-05	0.473905	24616	0.00367603	0.598702	0.00695456	0.528578	Gynoid percent fat	anthropometric	dexa	Retinol (mcg)	nutrients	dietary interview	6	1	1	> BY & Bonf.	dexa	dietary interview	39177	1	Dietary Interview+Behavior	1
expo	DR2TRET	DXXGYFM	-0.00422446	0.0116006	0.730633	0.82572	-0.364158	2.14385	10.7192	0.533548	6	2	-5	-2	-0.00686596	0.00892279	-0.769486	0.444088	3.6881e-05	0.261654	24616	-0.00686596	0.444088	0.00892279	-0.769486	Gynoid fat mass	anthropometric	dexa	Retinol (mcg)	nutrients	dietary interview	6	1	1	> BY & Bonf.	dexa	dietary interview	39177	1	Dietary Interview+Behavior	1
expo	DR2TRET	DXXGYLM	-0.0142359	0.00908738	0.177998	0.323355	-1.56656	2.54606	12.7303	0.607236	6	2	-9	-2	-0.0159627	0.00590996	-2.70098	0.00858936	0.000199347	0.444385	24616	-0.0159627	0.00858936	0.00590996	-2.70098	Gynoid lean mass	anthropometric	dexa	Retinol (mcg)	nutrients	dietary interview	6	0.490063	1	> BY & Bonf.	dexa	dietary interview	39177	1	Dietary Interview+Behavior	0.153343
expo	DR2TRET	DXXGYTOM	-0.0136155	0.0111376	0.276003	0.484647	-1.22248	2.43223	12.1611	0.588854	6	2	-9	-2	-0.0139044	0.00779281	-1.78426	0.0785368	0.000151253	0.308066	24616	-0.0139044	0.0785368	0.00779281	-1.78426	Gynoid total mass	anthropometric	dexa	Retinol (mcg)	nutrients	dietary interview	6	1	1	> BY & Bonf.	dexa	dietary interview	39177	1	Dietary Interview+Behavior	0.963223
expo	DR2TS040	DXXAGRAT	-0.00729469	0.00723087	0.359357	0.691615	-1.00883	0.81191	4.05955	0	6	2	-9	-2	-0.0109412	0.00860581	-1.27137	0.207632	9.36821e-05	0.31976	24590	-0.0109412	0.207632	0.00860581	-1.27137	Android to gynoid ratio	anthropometric	dexa	SFA 4:0 (Butanoic) (gm)	nutrients	dietary interview	6	1	1	> BY & Bonf.	dexa	dietary interview	39177	1	Dietary Interview+Behavior	1
expo	DR2TS040	DXXANFM	0.00293193	0.00843362	0.742261	0.891095	0.347648	1.05117	5.25586	0.0486805	6	2	-1	0	0.00176789	0.00846388	0.208875	0.835128	2.44575e-06	0.221275	24602	0.00176789	0.835128	0.00846388	0.208875	Android fat mass	anthropometric	dexa	SFA 4:0 (Butanoic) (gm)	nutrients	dietary interview	6	1	1	> BY & Bonf.	dexa	dietary interview	39177	1	Dietary Interview+Behavior	1
expo	DR2TS040	DXXANLM	-0.000721303	0.00593332	0.907976	0.947471	-0.121568	0.962335	4.81167	0	6	2	-5	-2	-0.00273835	0.00668153	-0.409838	0.683125	5.86782e-06	0.464167	24602	-0.00273835	0.683125	0.00668153	-0.409838	Android lean mass	anthropometric	dexa	SFA 4:0 (Butanoic) (gm)	nutrients	dietary interview	6	1	1	> BY & Bonf.	dexa	dietary interview	39177	1	Dietary Interview+Behavior	1
expo	DR2TS040	DXXANTOM	0.000565308	0.00702726	0.939004	0.96829	0.080445	0.993622	4.96811	0	6	2	-3	0	-0.000498572	0.00756225	-0.0659291	0.947615	1.94516e-07	0.33843	24602	-0.000498572	0.947615	0.00756225	-0.0659291	Android total mass	anthropometric	dexa	SFA 4:0 (Butanoic) (gm)	nutrients	dietary interview	6	1	1	> BY & Bonf.	dexa	dietary interview	39177	1	Dietary Interview+Behavior	1
expo	DR2TS040	DXXAPFAT	0.00773615	0.00800873	0.378426	0.712776	0.965965	0.851206	4.25603	0	6	2	3	0	0.00828695	0.00881119	0.940502	0.350062	5.3739e-05	0.241436	24602	0.00828695	0.350062	0.00881119	0.940502	Android percent fat	anthropometric	dexa	SFA 4:0 (Butanoic) (gm)	nutrients	dietary interview	6	1	1	> BY & Bonf.	dexa	dietary interview	39177	1	Dietary Interview+Behavior	1
expo	DR2TS040	DXXGPFAT	0.0149144	0.00806735	0.12375	0.317712	1.84873	1.59035	7.95177	0.371209	6	2	9	2	0.0182933	0.0068017	2.68952	0.00886188	0.000261722	0.473679	24616	0.0182933	0.00886188	0.0068017	2.68952	Gynoid percent fat	anthropometric	dexa	SFA 4:0 (Butanoic) (gm)	nutrients	dietary interview	6	0.502187	1	> BY & Bonf.	dexa	dietary interview	39177	1	Dietary Interview+Behavior	0.167107
expo	DR2TS040	DXXGYFM	0.0104797	0.0101665	0.349891	0.573252	1.03081	1.65574	8.27868	0.396039	6	2	3	0	0.0102743	0.00803332	1.27896	0.204963	8.25581e-05	0.26305	24616	0.0102743	0.204963	0.00803332	1.27896	Gynoid fat mass	anthropometric	dexa	SFA 4:0 (Butanoic) (gm)	nutrients	dietary interview	6	1	1	> BY & Bonf.	dexa	dietary interview	39177	1	Dietary Interview+Behavior	1
expo	DR2TS040	DXXGYLM	-0.00576863	0.00699825	0.447295	0.699143	-0.824297	1.74968	8.7484	0.428467	6	2	-9	-2	-0.00688728	0.00593309	-1.16083	0.249495	3.70982e-05	0.450456	24616	-0.00688728	0.249495	0.00593309	-1.16083	Gynoid lean mass	anthropometric	dexa	SFA 4:0 (Butanoic) (gm)	nutrients	dietary interview	6	1	1	> BY & Bonf.	dexa	dietary interview	39177	1	Dietary Interview+Behavior	1
expo	DR2TS040	DXXGYTOM	0.00173338	0.00836548	0.844023	0.888557	0.207207	1.52956	7.64781	0.346218	6	2	-3	0	0.000835352	0.007038	0.118692	0.905846	5.45752e-07	0.313116	24616	0.000835352	0.905846	0.007038	0.118692	Gynoid total mass	anthropometric	dexa	SFA 4:0 (Butanoic) (gm)	nutrients	dietary interview	6	1	1	> BY & Bonf.	dexa	dietary interview	39177	1	Dietary Interview+Behavior	1
expo	DR2TS060	DXXAGRAT	-0.00689611	0.0105742	0.543082	0.721245	-0.652166	1.56631	7.83156	0.361558	6	2	-9	-2	-0.0103206	0.008792	-1.17386	0.244266	8.47085e-05	0.320129	24590	-0.0103206	0.244266	0.008792	-1.17386	Android to gynoid ratio	anthropometric	dexa	SFA 6:0 (Hexanoic) (gm)	nutrients	dietary interview	6	1	1	> BY & Bonf.	dexa	dietary interview	39177	1	Dietary Interview+Behavior	1
expo	DR2TS060	DXXANFM	0.00871155	0.00737236	0.290478	0.721663	1.18165	0.796589	3.98294	0	6	2	1	0	0.00441706	0.00879009	0.502504	0.616826	1.55153e-05	0.221707	24602	0.00441706	0.616826	0.00879009	0.502504	Android fat mass	anthropometric	dexa	SFA 6:0 (Hexanoic) (gm)	nutrients	dietary interview	6	1	1	> BY & Bonf.	dexa	dietary interview	39177	1	Dietary Interview+Behavior	1
expo	DR2TS060	DXXANLM	-0.00111205	0.00385168	0.784385	0.990203	-0.288717	0.334035	1.67018	0	6	2	-5	-2	-0.00150867	0.00744133	-0.202741	0.839901	1.81001e-06	0.464958	24602	-0.00150867	0.839901	0.00744133	-0.202741	Android lean mass	anthropometric	dexa	SFA 6:0 (Hexanoic) (gm)	nutrients	dietary interview	6	1	1	> BY & Bonf.	dexa	dietary interview	39177	1	Dietary Interview+Behavior	1
expo	DR2TS060	DXXANTOM	0.0038196	0.00536597	0.508401	0.840024	0.711819	0.507833	2.53917	0	6	2	-3	0	0.00157474	0.00821197	0.191761	0.848462	1.97202e-06	0.339112	24602	0.00157474	0.848462	0.00821197	0.191761	Android total mass	anthropometric	dexa	SFA 6:0 (Hexanoic) (gm)	nutrients	dietary interview	6	1	1	> BY & Bonf.	dexa	dietary interview	39177	1	Dietary Interview+Behavior	1
expo	DR2TS060	DXXAPFAT	0.00837961	0.00731102	0.303603	0.705642	1.14616	0.782313	3.91156	0	6	2	3	0	0.00718636	0.00865545	0.830271	0.409093	4.10689e-05	0.241388	24602	0.00718636	0.409093	0.00865545	0.830271	Android percent fat	anthropometric	dexa	SFA 6:0 (Hexanoic) (gm)	nutrients	dietary interview	6	1	1	> BY & Bonf.	dexa	dietary interview	39177	1	Dietary Interview+Behavior	1
expo	DR2TS060	DXXGPFAT	0.0149898	0.00492358	0.0286039	0.312409	3.04448	0.6516	3.258	0	6	2	9	2	0.0170711	0.00662177	2.57803	0.0119533	0.000231692	0.474027	24616	0.0170711	0.0119533	0.00662177	2.57803	Gynoid percent fat	anthropometric	dexa	SFA 6:0 (Hexanoic) (gm)	nutrients	dietary interview	6	0.633942	1	> BY & Bonf.	dexa	dietary interview	39177	1	Dietary Interview+Behavior	0.221251
expo	DR2TS060	DXXGYFM	0.0110586	0.00501799	0.0787167	0.52161	2.2038	0.499363	2.49682	0	6	2	3	0	0.0105227	0.00795843	1.3222	0.190228	8.80316e-05	0.263088	24616	0.0105227	0.190228	0.00795843	1.3222	Gynoid fat mass	anthropometric	dexa	SFA 6:0 (Hexanoic) (gm)	nutrients	dietary interview	6	1	1	> BY & Bonf.	dexa	dietary interview	39177	1	Dietary Interview+Behavior	1
expo	DR2TS060	DXXGYLM	-0.0066605	0.00719143	0.396861	0.701176	-0.926171	1.62997	8.14985	0.386491	6	2	-9	-2	-0.0065195	0.00672812	-0.968992	0.335749	3.37921e-05	0.451176	24616	-0.0065195	0.335749	0.00672812	-0.968992	Gynoid lean mass	anthropometric	dexa	SFA 6:0 (Hexanoic) (gm)	nutrients	dietary interview	6	1	1	> BY & Bonf.	dexa	dietary interview	39177	1	Dietary Interview+Behavior	1
expo	DR2TS060	DXXGYTOM	0.00219361	0.00567732	0.71511	0.871906	0.386381	0.727559	3.6378	0	6	2	-3	0	0.0012022	0.00763972	0.157362	0.875394	1.14906e-06	0.313537	24616	0.0012022	0.875394	0.00763972	0.157362	Gynoid total mass	anthropometric	dexa	SFA 6:0 (Hexanoic) (gm)	nutrients	dietary interview	6	1	1	> BY & Bonf.	dexa	dietary interview	39177	1	Dietary Interview+Behavior	1
expo	DR2TS080	DXXAGRAT	-0.0252587	0.00994614	0.0519221	0.239737	-2.53955	1.29868	6.49341	0.229988	6	2	-9	-2	-0.0279683	0.00908754	-3.07765	0.00293773	0.000608314	0.318458	24590	-0.0279683	0.00293773	0.00908754	-3.07765	Android to gynoid ratio	anthropometric	dexa	SFA 8:0 (Octanoic) (gm)	nutrients	dietary interview	6	0.210239	1	> BY & Bonf.	dexa	dietary interview	39177	1	Dietary Interview+Behavior	0.058698
expo	DR2TS080	DXXANFM	-0.00644774	0.00608408	0.337735	0.765277	-1.05977	0.469001	2.345	0	6	2	-9	-2	-0.00769864	0.00940956	-0.818172	0.415922	4.6088e-05	0.221823	24602	-0.00769864	0.415922	0.00940956	-0.818172	Android fat mass	anthropometric	dexa	SFA 8:0 (Octanoic) (gm)	nutrients	dietary interview	6	1	1	> BY & Bonf.	dexa	dietary interview	39177	1	Dietary Interview+Behavior	1
expo	DR2TS080	DXXANLM	-0.00983917	0.0045407	0.0824668	0.565022	-2.16688	0.42958	2.1479	0	6	2	-9	-2	-0.0114291	0.00731732	-1.56192	0.122631	0.000101574	0.465278	24602	-0.0114291	0.122631	0.00731732	-1.56192	Android lean mass	anthropometric	dexa	SFA 8:0 (Octanoic) (gm)	nutrients	dietary interview	6	1	1	> BY & Bonf.	dexa	dietary interview	39177	1	Dietary Interview+Behavior	1
expo	DR2TS080	DXXANTOM	-0.00919184	0.00549754	0.155387	0.648959	-1.67199	0.470162	2.35081	0	6	2	-9	-2	-0.0101796	0.00851101	-1.19605	0.235549	8.05782e-05	0.339355	24602	-0.0101796	0.235549	0.00851101	-1.19605	Android total mass	anthropometric	dexa	SFA 8:0 (Octanoic) (gm)	nutrients	dietary interview	6	1	1	> BY & Bonf.	dexa	dietary interview	39177	1	Dietary Interview+Behavior	1
expo	DR2TS080	DXXAPFAT	-0.00578715	0.00600683	0.37958	0.83232	-0.963429	0.42864	2.1432	0	6	2	-7	-2	-0.00518037	0.00945355	-0.547981	0.585376	2.0868e-05	0.241376	24602	-0.00518037	0.585376	0.00945355	-0.547981	Android percent fat	anthropometric	dexa	SFA 8:0 (Octanoic) (gm)	nutrients	dietary interview	6	1	1	> BY & Bonf.	dexa	dietary interview	39177	1	Dietary Interview+Behavior	1
expo	DR2TS080	DXXGPFAT	0.0165658	0.00584346	0.0364626	0.300739	2.83494	0.857148	4.28574	0	6	2	9	2	0.0161012	0.00689675	2.33461	0.0223174	0.00020156	0.472804	24616	0.0161012	0.0223174	0.00689675	2.33461	Gynoid percent fat	anthropometric	dexa	SFA 8:0 (Octanoic) (gm)	nutrients	dietary interview	6	1	1	> BY & Bonf.	dexa	dietary interview	39177	1	Dietary Interview+Behavior	0.37201
expo	DR2TS080	DXXGYFM	0.00511539	0.00733079	0.516415	0.773018	0.697795	0.803228	4.01614	0	6	2	3	0	0.0045297	0.00844751	0.536218	0.593438	1.59524e-05	0.26312	24616	0.0045297	0.593438	0.00844751	0.536218	Gynoid fat mass	anthropometric	dexa	SFA 8:0 (Octanoic) (gm)	nutrients	dietary interview	6	1	1	> BY & Bonf.	dexa	dietary interview	39177	1	Dietary Interview+Behavior	1
expo	DR2TS080	DXXGYLM	-0.0127446	0.00667649	0.114552	0.416922	-1.90887	1.09196	5.45981	0.0842166	6	2	-9	-2	-0.0157641	0.00701989	-2.24563	0.0277554	0.000193207	0.450892	24616	-0.0157641	0.0277554	0.00701989	-2.24563	Gynoid lean mass	anthropometric	dexa	SFA 8:0 (Octanoic) (gm)	nutrients	dietary interview	6	1	1	> BY & Bonf.	dexa	dietary interview	39177	1	Dietary Interview+Behavior	0.414557
expo	DR2TS080	DXXGYTOM	-0.00671685	0.00759448	0.416956	0.747736	-0.884438	0.970607	4.85304	0	6	2	-9	-2	-0.00789157	0.00807313	-0.977511	0.331545	4.84187e-05	0.31386	24616	-0.00789157	0.331545	0.00807313	-0.977511	Gynoid total mass	anthropometric	dexa	SFA 8:0 (Octanoic) (gm)	nutrients	dietary interview	6	1	1	> BY & Bonf.	dexa	dietary interview	39177	1	Dietary Interview+Behavior	1
expo	DR2TS100	DXXAGRAT	-0.0156271	0.00968094	0.167402	0.511654	-1.61421	1.08468	5.42341	0.0780712	6	2	-9	-2	-0.0187951	0.00947797	-1.98303	0.0511272	0.000264143	0.319122	24590	-0.0187951	0.0511272	0.00947797	-1.98303	Android to gynoid ratio	anthropometric	dexa	SFA 10:0 (Decanoic) (gm)	nutrients	dietary interview	6	1	1	> BY & Bonf.	dexa	dietary interview	39177	1	Dietary Interview+Behavior	0.694845
expo	DR2TS100	DXXANFM	0.0027017	0.00552665	0.645635	0.893903	0.48885	0.365194	1.82597	0	6	2	-5	0	0.00171531	0.00940852	0.182314	0.855841	2.19987e-06	0.222343	24602	0.00171531	0.855841	0.00940852	0.182314	Android fat mass	anthropometric	dexa	SFA 10:0 (Decanoic) (gm)	nutrients	dietary interview	6	1	1	> BY & Bonf.	dexa	dietary interview	39177	1	Dietary Interview+Behavior	1
expo	DR2TS100	DXXANLM	-0.00303604	0.00357302	0.434274	0.86766	-0.849714	0.30706	1.5353	0	6	2	-5	-2	-0.00474679	0.00713091	-0.665664	0.507724	1.68466e-05	0.466424	24602	-0.00474679	0.507724	0.00713091	-0.665664	Android lean mass	anthropometric	dexa	SFA 10:0 (Decanoic) (gm)	nutrients	dietary interview	6	1	1	> BY & Bonf.	dexa	dietary interview	39177	1	Dietary Interview+Behavior	1
expo	DR2TS100	DXXANTOM	-0.000454553	0.00456542	0.924559	0.998578	-0.0995643	0.328878	1.64439	0	6	2	-5	-2	-0.00158893	0.00840807	-0.188977	0.850635	1.88766e-06	0.340272	24602	-0.00158893	0.850635	0.00840807	-0.188977	Android total mass	anthropometric	dexa	SFA 10:0 (Decanoic) (gm)	nutrients	dietary interview	6	1	1	> BY & Bonf.	dexa	dietary interview	39177	1	Dietary Interview+Behavior	1
expo	DR2TS100	DXXAPFAT	0.00623179	0.00617698	0.359336	0.752358	1.00887	0.430678	2.15339	0	6	2	1	0	0.00693596	0.00953134	0.7277	0.469125	3.59687e-05	0.241531	24602	0.00693596	0.469125	0.00953134	0.7277	Android percent fat	anthropometric	dexa	SFA 10:0 (Decanoic) (gm)	nutrients	dietary interview	6	1	1	> BY & Bonf.	dexa	dietary interview	39177	1	Dietary Interview+Behavior	1
expo	DR2TS100	DXXGPFAT	0.0225767	0.00633285	0.0161287	0.168765	3.56501	0.946334	4.73167	0	6	2	9	2	0.0228257	0.00712517	3.20353	0.00201305	0.000389552	0.472481	24616	0.0228257	0.00201305	0.00712517	3.20353	Gynoid percent fat	anthropometric	dexa	SFA 10:0 (Decanoic) (gm)	nutrients	dietary interview	6	0.155683	1	> BY & Bonf.	dexa	dietary interview	39177	1	Dietary Interview+Behavior	0.0497832
expo	DR2TS100	DXXGYFM	0.0139453	0.00755427	0.124184	0.446447	1.84601	0.881626	4.40813	0	6	2	5	2	0.0144042	0.0084952	1.69557	0.0942292	0.00015513	0.263152	24616	0.0144042	0.0942292	0.0084952	1.69557	Gynoid fat mass	anthropometric	dexa	SFA 10:0 (Decanoic) (gm)	nutrients	dietary interview	6	1	1	> BY & Bonf.	dexa	dietary interview	39177	1	Dietary Interview+Behavior	1
expo	DR2TS100	DXXGYLM	-0.0137829	0.00733416	0.118988	0.463139	-1.87927	1.96105	9.80525	0.490069	6	2	-9	-2	-0.0101522	0.00649761	-1.56245	0.122508	7.70611e-05	0.45222	24616	-0.0101522	0.122508	0.00649761	-1.56245	Gynoid lean mass	anthropometric	dexa	SFA 10:0 (Decanoic) (gm)	nutrients	dietary interview	6	1	1	> BY & Bonf.	dexa	dietary interview	39177	1	Dietary Interview+Behavior	1
expo	DR2TS100	DXXGYTOM	0.0005969	0.00705454	0.935853	0.900451	0.0846121	0.961186	4.80593	0	6	2	-3	0	0.000848868	0.00770606	0.110156	0.912588	5.38763e-07	0.314854	24616	0.000848868	0.912588	0.00770606	0.110156	Gynoid total mass	anthropometric	dexa	SFA 10:0 (Decanoic) (gm)	nutrients	dietary interview	6	1	1	> BY & Bonf.	dexa	dietary interview	39177	1	Dietary Interview+Behavior	1
expo	DR2TS120	DXXAGRAT	-0.0252014	0.0111834	0.0739544	0.283814	-2.25347	1.46908	7.34542	0.319304	6	2	-9	-2	-0.0263819	0.0097962	-2.69307	0.00877654	0.000534171	0.319768	24590	-0.0263819	0.00877654	0.0097962	-2.69307	Android to gynoid ratio	anthropometric	dexa	SFA 12:0 (Dodecanoic) (gm)	nutrients	dietary interview	6	0.498334	1	> BY & Bonf.	dexa	dietary interview	39177	1	Dietary Interview+Behavior	0.152182
expo	DR2TS120	DXXANFM	-6.49154e-05	0.0102819	0.995207	0.974705	-0.00631355	1.23629	6.18144	0.191127	6	2	-7	-2	0.000480055	0.0103083	0.0465699	0.962983	1.76852e-07	0.222772	24602	0.000480055	0.962983	0.0103083	0.0465699	Android fat mass	anthropometric	dexa	SFA 12:0 (Dodecanoic) (gm)	nutrients	dietary interview	6	1	1	> BY & Bonf.	dexa	dietary interview	39177	1	Dietary Interview+Behavior	1
expo	DR2TS120	DXXANLM	-0.00760572	0.00592358	0.255428	0.677186	-1.28397	0.81229	4.06145	0	6	2	-9	-2	-0.00870918	0.00746237	-1.16708	0.246976	5.8208e-05	0.466873	24602	-0.00870918	0.246976	0.00746237	-1.16708	Android lean mass	anthropometric	dexa	SFA 12:0 (Dodecanoic) (gm)	nutrients	dietary interview	6	1	1	> BY & Bonf.	dexa	dietary interview	39177	1	Dietary Interview+Behavior	1
expo	DR2TS120	DXXANTOM	-0.00450683	0.00856424	0.621222	0.859112	-0.526238	1.13009	5.65044	0.115114	6	2	-7	-2	-0.00434772	0.00910017	-0.477763	0.634247	1.45061e-05	0.340864	24602	-0.00434772	0.634247	0.00910017	-0.477763	Android total mass	anthropometric	dexa	SFA 12:0 (Dodecanoic) (gm)	nutrients	dietary interview	6	1	1	> BY & Bonf.	dexa	dietary interview	39177	1	Dietary Interview+Behavior	1
expo	DR2TS120	DXXAPFAT	-0.00730532	0.0115469	0.554754	0.897985	-0.632663	1.59111	7.95557	0.37151	6	2	-5	-2	-0.00086029	0.0100266	-0.0858009	0.93186	5.6796e-07	0.241516	24602	-0.00086029	0.93186	0.0100266	-0.0858009	Android percent fat	anthropometric	dexa	SFA 12:0 (Dodecanoic) (gm)	nutrients	dietary interview	6	1	1	> BY & Bonf.	dexa	dietary interview	39177	1	Dietary Interview+Behavior	1
expo	DR2TS120	DXXGPFAT	0.0180353	0.00868814	0.0925481	0.242568	2.07586	1.9914	9.95701	0.497841	6	2	9	2	0.0176822	0.00686496	2.57572	0.0120265	0.000240094	0.471825	24616	0.0176822	0.0120265	0.00686496	2.57572	Gynoid percent fat	anthropometric	dexa	SFA 12:0 (Dodecanoic) (gm)	nutrients	dietary interview	6	0.636983	1	> BY & Bonf.	dexa	dietary interview	39177	1	Dietary Interview+Behavior	0.221251
expo	DR2TS120	DXXGYFM	0.00924597	0.0119805	0.475137	0.547513	0.77175	2.10185	10.5092	0.524228	6	2	7	2	0.0130439	0.00920769	1.41663	0.160845	0.000130653	0.262946	24616	0.0130439	0.160845	0.00920769	1.41663	Gynoid fat mass	anthropometric	dexa	SFA 12:0 (Dodecanoic) (gm)	nutrients	dietary interview	6	1	1	> BY & Bonf.	dexa	dietary interview	39177	1	Dietary Interview+Behavior	1
expo	DR2TS120	DXXGYLM	-0.0110697	0.00838776	0.244113	0.506366	-1.31975	2.11422	10.5711	0.527013	6	2	-9	-2	-0.0108616	0.00720361	-1.5078	0.135922	9.05925e-05	0.452236	24616	-0.0108616	0.135922	0.00720361	-1.5078	Gynoid lean mass	anthropometric	dexa	SFA 12:0 (Dodecanoic) (gm)	nutrients	dietary interview	6	1	1	> BY & Bonf.	dexa	dietary interview	39177	1	Dietary Interview+Behavior	1
expo	DR2TS120	DXXGYTOM	-0.00573513	0.0110161	0.624861	0.922829	-0.520612	2.23935	11.1968	0.553443	6	2	-9	-2	-0.000313893	0.00870807	-0.0360463	0.971344	7.56605e-08	0.315078	24616	-0.000313893	0.971344	0.00870807	-0.0360463	Gynoid total mass	anthropometric	dexa	SFA 12:0 (Dodecanoic) (gm)	nutrients	dietary interview	6	1	1	> BY & Bonf.	dexa	dietary interview	39177	1	Dietary Interview+Behavior	1
expo	DR2TS140	DXXAGRAT	-0.00694872	0.0103178	0.530519	0.729311	-0.67347	1.23346	6.16729	0.189271	6	2	-9	-2	-0.0124821	0.00953495	-1.30909	0.194608	0.000103552	0.32197	24590	-0.0124821	0.194608	0.00953495	-1.30909	Android to gynoid ratio	anthropometric	dexa	SFA 14:0 (Tetradecanoic) (gm)	nutrients	dietary interview	6	1	1	> BY & Bonf.	dexa	dietary interview	39177	1	Dietary Interview+Behavior	1
expo	DR2TS140	DXXANFM	0.0150003	0.00406717	0.0141731	0.544054	3.68813	0.160686	0.803432	0	6	2	1	0	0.0133644	0.0106944	1.24966	0.215415	0.000118692	0.222755	24602	0.0133644	0.215415	0.0106944	1.24966	Android fat mass	anthropometric	dexa	SFA 14:0 (Tetradecanoic) (gm)	nutrients	dietary interview	6	1	1	> BY & Bonf.	dexa	dietary interview	39177	1	Dietary Interview+Behavior	1
expo	DR2TS140	DXXANLM	0.00676611	0.00272774	0.0558079	0.755854	2.48048	0.138965	0.694825	0	6	2	-1	0	0.001346	0.00815433	0.165066	0.869349	1.20396e-06	0.467118	24602	0.001346	0.869349	0.00815433	0.165066	Android lean mass	anthropometric	dexa	SFA 14:0 (Tetradecanoic) (gm)	nutrients	dietary interview	6	1	1	> BY & Bonf.	dexa	dietary interview	39177	1	Dietary Interview+Behavior	1
expo	DR2TS140	DXXANTOM	0.0112746	0.00245861	0.00591635	0.61585	4.58577	0.0775163	0.387582	0	6	2	1	0	0.00789078	0.00959109	0.82272	0.413347	4.13773e-05	0.340869	24602	0.00789078	0.413347	0.00959109	0.82272	Android total mass	anthropometric	dexa	SFA 14:0 (Tetradecanoic) (gm)	nutrients	dietary interview	6	1	1	> BY & Bonf.	dexa	dietary interview	39177	1	Dietary Interview+Behavior	1
expo	DR2TS140	DXXAPFAT	0.0117946	0.00781408	0.191577	0.565454	1.5094	0.627035	3.13518	0	6	2	3	0	0.014432	0.0101293	1.42477	0.158485	0.000138412	0.241637	24602	0.014432	0.158485	0.0101293	1.42477	Android percent fat	anthropometric	dexa	SFA 14:0 (Tetradecanoic) (gm)	nutrients	dietary interview	6	1	1	> BY & Bonf.	dexa	dietary interview	39177	1	Dietary Interview+Behavior	1
expo	DR2TS140	DXXGPFAT	0.0216579	0.00699044	0.0269075	0.158017	3.09822	1.07194	5.35968	0.0671092	6	2	9	2	0.0261933	0.00758931	3.45134	0.000931101	0.000456049	0.474277	24616	0.0261933	0.000931101	0.00758931	3.45134	Gynoid percent fat	anthropometric	dexa	SFA 14:0 (Tetradecanoic) (gm)	nutrients	dietary interview	6	0.0831117	1	> BY & Bonf.	dexa	dietary interview	39177	1	Dietary Interview+Behavior	0.0253083
expo	DR2TS140	DXXGYFM	0.0176033	0.00670648	0.0468246	0.377034	2.62482	0.527364	2.63682	0	6	2	3	0	0.0203883	0.0101007	2.01849	0.0472142	0.000276308	0.263381	24616	0.0203883	0.0472142	0.0101007	2.01849	Gynoid fat mass	anthropometric	dexa	SFA 14:0 (Tetradecanoic) (gm)	nutrients	dietary interview	6	1	1	> BY & Bonf.	dexa	dietary interview	39177	1	Dietary Interview+Behavior	0.635936
expo	DR2TS140	DXXGYLM	-0.00448549	0.00307679	0.20468	0.8242	-1.45785	0.215702	1.07851	0	6	2	-7	-2	-0.00680037	0.00786655	-0.864466	0.390164	3.07395e-05	0.4529	24616	-0.00680037	0.390164	0.00786655	-0.864466	Gynoid lean mass	anthropometric	dexa	SFA 14:0 (Tetradecanoic) (gm)	nutrients	dietary interview	6	1	1	> BY & Bonf.	dexa	dietary interview	39177	1	Dietary Interview+Behavior	1
expo	DR2TS140	DXXGYTOM	0.00683584	0.00454571	0.192959	0.690835	1.5038	0.290758	1.45379	0	6	2	1	0	0.00611382	0.00947682	0.645134	0.520863	2.4846e-05	0.314786	24616	0.00611382	0.520863	0.00947682	0.645134	Gynoid total mass	anthropometric	dexa	SFA 14:0 (Tetradecanoic) (gm)	nutrients	dietary interview	6	1	1	> BY & Bonf.	dexa	dietary interview	39177	1	Dietary Interview+Behavior	1
expo	DR2TS160	DXXAGRAT	0.01328	0.00984737	0.235332	0.587648	1.34859	0.770317	3.85158	0	6	2	-1	0	0.0125211	0.0108832	1.1505	0.253694	6.79606e-05	0.325109	24590	0.0125211	0.253694	0.0108832	1.1505	Android to gynoid ratio	anthropometric	dexa	SFA 16:0 (Hexadecanoic) (gm)	nutrients	dietary interview	6	1	1	> BY & Bonf.	dexa	dietary interview	39177	1	Dietary Interview+Behavior	1
expo	DR2TS160	DXXANFM	0.0591714	0.00957885	0.00161994	0.0507649	6.1773	0.69746	3.4873	0	6	2	9	2	0.0498372	0.0130832	3.80924	0.000288179	0.00107672	0.22391	24602	0.0498372	0.000288179	0.0130832	3.80924	Android fat mass	anthropometric	dexa	SFA 16:0 (Hexadecanoic) (gm)	nutrients	dietary interview	6	0.0311906	1	BY<0.05	dexa	dietary interview	39177	1	Dietary Interview+Behavior	0.00663712
expo	DR2TS160	DXXANLM	0.0366005	0.00490969	0.000685254	0.161231	7.45476	0.254175	1.27088	0	6	2	5	0	0.0259171	0.0111531	2.32376	0.0229255	0.000291186	0.469549	24602	0.0259171	0.0229255	0.0111531	2.32376	Android lean mass	anthropometric	dexa	SFA 16:0 (Hexadecanoic) (gm)	nutrients	dietary interview	6	1	1	> BY & Bonf.	dexa	dietary interview	39177	1	Dietary Interview+Behavior	0.384269
expo	DR2TS160	DXXANTOM	0.051978	0.00719647	0.000793419	0.0702114	7.22271	0.452562	2.26281	0	6	2	9	2	0.0404766	0.0124238	3.25799	0.00170439	0.000710242	0.342837	24602	0.0404766	0.00170439	0.0124238	3.25799	Android total mass	anthropometric	dexa	SFA 16:0 (Hexadecanoic) (gm)	nutrients	dietary interview	6	0.136155	1	> BY & Bonf.	dexa	dietary interview	39177	1	Dietary Interview+Behavior	0.0352212
expo	DR2TS160	DXXAPFAT	0.0378902	0.0126118	0.0299494	0.119873	3.00434	1.37295	6.86473	0.271639	6	2	9	2	0.0432047	0.011515	3.75203	0.000349158	0.000809209	0.241993	24602	0.0432047	0.000349158	0.011515	3.75203	Android percent fat	anthropometric	dexa	SFA 16:0 (Hexadecanoic) (gm)	nutrients	dietary interview	6	0.0367227	1	BY<0.05	dexa	dietary interview	39177	1	Dietary Interview+Behavior	0.00792506
expo	DR2TS160	DXXGPFAT	0.0396053	0.011711	0.0196336	0.0703762	3.3819	1.72073	8.60363	0.41885	6	2	9	2	0.0413063	0.00961461	4.2962	5.27963e-05	0.000739572	0.475016	24616	0.0413063	5.27963e-05	0.00961461	4.2962	Gynoid percent fat	anthropometric	dexa	SFA 16:0 (Hexadecanoic) (gm)	nutrients	dietary interview	6	0.00744681	1	BY<0.05	dexa	dietary interview	39177	1	Dietary Interview+Behavior	0.00209594
expo	DR2TS160	DXXGYFM	0.0558855	0.012614	0.00682544	0.063369	4.43042	1.18479	5.92394	0.155968	6	2	9	2	0.045722	0.0126561	3.61264	0.000553441	0.000906146	0.263651	24616	0.045722	0.000553441	0.0126561	3.61264	Gynoid fat mass	anthropometric	dexa	SFA 16:0 (Hexadecanoic) (gm)	nutrients	dietary interview	6	0.0538775	1	> BY & Bonf.	dexa	dietary interview	39177	1	Dietary Interview+Behavior	0.0133583
expo	DR2TS160	DXXGYLM	0.0204222	0.00841179	0.0595413	0.356835	2.42781	0.993545	4.96772	0	6	2	3	0	0.0124904	0.00990755	1.2607	0.211433	6.76241e-05	0.455578	24616	0.0124904	0.211433	0.00990755	1.2607	Gynoid lean mass	anthropometric	dexa	SFA 16:0 (Hexadecanoic) (gm)	nutrients	dietary interview	6	1	1	> BY & Bonf.	dexa	dietary interview	39177	1	Dietary Interview+Behavior	1
expo	DR2TS160	DXXGYTOM	0.0449922	0.01145	0.0110764	0.109397	3.92945	1.2041	6.02049	0.169503	6	2	7	2	0.0317137	0.0119625	2.6511	0.00983364	0.000435956	0.316456	24616	0.0317137	0.00983364	0.0119625	2.6511	Gynoid total mass	anthropometric	dexa	SFA 16:0 (Hexadecanoic) (gm)	nutrients	dietary interview	6	0.545054	1	> BY & Bonf.	dexa	dietary interview	39177	1	Dietary Interview+Behavior	0.1696
expo	DR2TS180	DXXAGRAT	0.0171272	0.00758225	0.0734574	0.53835	2.25885	0.435507	2.17754	0	6	2	1	0	0.0127912	0.0112186	1.14018	0.257938	7.52666e-05	0.325246	24590	0.0127912	0.257938	0.0112186	1.14018	Android to gynoid ratio	anthropometric	dexa	SFA 18:0 (Octadecanoic) (gm)	nutrients	dietary interview	6	1	1	> BY & Bonf.	dexa	dietary interview	39177	1	Dietary Interview+Behavior	1
expo	DR2TS180	DXXANFM	0.0626171	0.00644852	0.000196794	0.0222032	9.71031	0.376424	1.88212	0	6	2	9	2	0.0565352	0.0130267	4.33996	4.5093e-05	0.00147032	0.224059	24602	0.0565352	4.5093e-05	0.0130267	4.33996	Android fat mass	anthropometric	dexa	SFA 18:0 (Octadecanoic) (gm)	nutrients	dietary interview	6	0.00651413	1	BY<0.05	dexa	dietary interview	39177	1	Dietary Interview+Behavior	0.00131318
expo	DR2TS180	DXXANLM	0.0376148	0.00352818	0.000125653	0.119416	10.6612	0.147068	0.735338	0	6	2	7	2	0.0301461	0.0109053	2.76435	0.00721622	0.000418057	0.469752	24602	0.0301461	0.00721622	0.0109053	2.76435	Android lean mass	anthropometric	dexa	SFA 18:0 (Octadecanoic) (gm)	nutrients	dietary interview	6	0.427711	1	> BY & Bonf.	dexa	dietary interview	39177	1	Dietary Interview+Behavior	0.150152
expo	DR2TS180	DXXANTOM	0.0540354	0.00487341	0.000103981	0.0353561	11.0878	0.250738	1.25369	0	6	2	9	2	0.0463109	0.0121741	3.80405	0.000293258	0.000986598	0.343044	24602	0.0463109	0.000293258	0.0121741	3.80405	Android total mass	anthropometric	dexa	SFA 18:0 (Octadecanoic) (gm)	nutrients	dietary interview	6	0.0316446	1	BY<0.05	dexa	dietary interview	39177	1	Dietary Interview+Behavior	0.00771413
expo	DR2TS180	DXXAPFAT	0.046115	0.00837987	0.00270844	0.0706989	5.50307	0.622194	3.11097	0	6	2	9	2	0.0472174	0.0118557	3.98267	0.000159468	0.0010256	0.242027	24602	0.0472174	0.000159468	0.0118557	3.98267	Android percent fat	anthropometric	dexa	SFA 18:0 (Octadecanoic) (gm)	nutrients	dietary interview	6	0.0189961	1	BY<0.05	dexa	dietary interview	39177	1	Dietary Interview+Behavior	0.00414768
expo	DR2TS180	DXXGPFAT	0.044923	0.00924626	0.0046392	0.0296091	4.85851	1.19018	5.95089	0.159789	6	2	9	2	0.046052	0.00936016	4.92	5.18901e-06	0.000975793	0.475083	24616	0.046052	5.18901e-06	0.00936016	4.92	Gynoid percent fat	anthropometric	dexa	SFA 18:0 (Octadecanoic) (gm)	nutrients	dietary interview	6	0.0010173	0.642264	BY<0.05	dexa	dietary interview	39177	1	Dietary Interview+Behavior	0.000278209
expo	DR2TS180	DXXGYFM	0.0564665	0.00834071	0.00106868	0.0458122	6.76998	0.55795	2.78975	0	6	2	9	2	0.051487	0.0126186	4.08025	0.000113587	0.00121971	0.263887	24616	0.051487	0.000113587	0.0126186	4.08025	Gynoid fat mass	anthropometric	dexa	SFA 18:0 (Octadecanoic) (gm)	nutrients	dietary interview	6	0.0142695	1	BY<0.05	dexa	dietary interview	39177	1	Dietary Interview+Behavior	0.00342703
expo	DR2TS180	DXXGYLM	0.0134531	0.00443426	0.0289518	0.494821	3.03391	0.262098	1.31049	0	6	2	1	0	0.0118353	0.0101333	1.16796	0.246625	6.44495e-05	0.455484	24616	0.0118353	0.246625	0.0101333	1.16796	Gynoid lean mass	anthropometric	dexa	SFA 18:0 (Octadecanoic) (gm)	nutrients	dietary interview	6	1	1	> BY & Bonf.	dexa	dietary interview	39177	1	Dietary Interview+Behavior	1
expo	DR2TS180	DXXGYTOM	0.0379699	0.00629219	0.00179941	0.130937	6.03445	0.389774	1.94887	0	6	2	7	2	0.0342653	0.0120539	2.84267	0.00579765	0.000540221	0.316558	24616	0.0342653	0.00579765	0.0120539	2.84267	Gynoid total mass	anthropometric	dexa	SFA 18:0 (Octadecanoic) (gm)	nutrients	dietary interview	6	0.360034	1	> BY & Bonf.	dexa	dietary interview	39177	1	Dietary Interview+Behavior	0.110709
expo	DR2TSELE	DXXAGRAT	0.0206487	0.00658635	0.0258093	0.315346	3.13507	0.526954	2.63477	0	6	2	9	2	0.0221895	0.00920354	2.41097	0.0184278	0.000269223	0.322623	24590	0.0221895	0.0184278	0.00920354	2.41097	Android to gynoid ratio	anthropometric	dexa	Selenium (mcg)	nutrients	dietary interview	6	0.884952	1	> BY & Bonf.	dexa	dietary interview	39177	1	Dietary Interview+Behavior	0.300532
expo	DR2TSELE	DXXANFM	0.0193918	0.0130828	0.198377	0.39346	1.48223	1.79706	8.9853	0.443536	6	2	9	2	0.0184736	0.0100034	1.84673	0.0688391	0.000186582	0.222371	24602	0.0184736	0.0688391	0.0100034	1.84673	Android fat mass	anthropometric	dexa	Selenium (mcg)	nutrients	dietary interview	6	1	1	> BY & Bonf.	dexa	dietary interview	39177	1	Dietary Interview+Behavior	0.840868
expo	DR2TSELE	DXXANLM	0.0178387	0.00784137	0.0719923	0.37286	2.27494	0.765543	3.82772	0	6	2	9	2	0.019626	0.00917108	2.13999	0.0356981	0.000210586	0.466168	24602	0.019626	0.0356981	0.00917108	2.13999	Android lean mass	anthropometric	dexa	Selenium (mcg)	nutrients	dietary interview	6	1	1	> BY & Bonf.	dexa	dietary interview	39177	1	Dietary Interview+Behavior	0.549513
expo	DR2TSELE	DXXANTOM	0.0171871	0.0112196	0.186119	0.379584	1.53188	1.44404	7.22019	0.307497	6	2	9	2	0.0203015	0.00960696	2.11321	0.0380014	0.000225333	0.340172	24602	0.0203015	0.0380014	0.00960696	2.11321	Android total mass	anthropometric	dexa	Selenium (mcg)	nutrients	dietary interview	6	1	1	> BY & Bonf.	dexa	dietary interview	39177	1	Dietary Interview+Behavior	0.525935
expo	DR2TSELE	DXXAPFAT	0.0155323	0.0101271	0.185677	0.51134	1.53373	1.07379	5.36897	0.0687219	6	2	7	2	0.0133466	0.00958614	1.39228	0.168065	9.73883e-05	0.241575	24602	0.0133466	0.168065	0.00958614	1.39228	Android percent fat	anthropometric	dexa	Selenium (mcg)	nutrients	dietary interview	6	1	1	> BY & Bonf.	dexa	dietary interview	39177	1	Dietary Interview+Behavior	1
expo	DR2TSELE	DXXGPFAT	0.00206778	0.00665709	0.768626	0.945755	0.310613	0.597905	2.98952	0	6	2	-3	0	-0.000450859	0.00894684	-0.0503931	0.959947	1.11088e-07	0.474581	24616	-0.000450859	0.959947	0.00894684	-0.0503931	Gynoid percent fat	anthropometric	dexa	Selenium (mcg)	nutrients	dietary interview	6	1	1	> BY & Bonf.	dexa	dietary interview	39177	1	Dietary Interview+Behavior	1
expo	DR2TSELE	DXXGYFM	0.0201117	0.0102301	0.106475	0.390743	1.96594	1.12693	5.63464	0.112631	6	2	5	2	0.019092	0.00997175	1.9146	0.059462	0.000199198	0.263162	24616	0.019092	0.059462	0.00997175	1.9146	Gynoid fat mass	anthropometric	dexa	Selenium (mcg)	nutrients	dietary interview	6	1	1	> BY & Bonf.	dexa	dietary interview	39177	1	Dietary Interview+Behavior	0.741333
expo	DR2TSELE	DXXGYLM	0.0251835	0.00403695	0.00154983	0.205096	6.23825	0.238456	1.19228	0	6	2	9	2	0.0266505	0.00842517	3.1632	0.00227452	0.000388147	0.452594	24616	0.0266505	0.00227452	0.00842517	3.1632	Gynoid lean mass	anthropometric	dexa	Selenium (mcg)	nutrients	dietary interview	6	0.17183	1	> BY & Bonf.	dexa	dietary interview	39177	1	Dietary Interview+Behavior	0.050833
expo	DR2TSELE	DXXGYTOM	0.0227811	0.00745046	0.0281764	0.262346	3.05768	0.65995	3.29975	0	6	2	9	2	0.0271534	0.009305	2.91816	0.00467771	0.000402933	0.314365	24616	0.0271534	0.00467771	0.009305	2.91816	Gynoid total mass	anthropometric	dexa	Selenium (mcg)	nutrients	dietary interview	6	0.304706	1	> BY & Bonf.	dexa	dietary interview	39177	1	Dietary Interview+Behavior	0.0922706
expo	DR2TSFAT	DXXAGRAT	0.00179088	0.00936763	0.855908	0.933138	0.191177	0.730104	3.65052	0	6	2	-7	0	-0.00097188	0.0109734	-0.0885669	0.929669	4.3389e-07	0.324065	24590	-0.00097188	0.929669	0.0109734	-0.0885669	Android to gynoid ratio	anthropometric	dexa	Total saturated fatty acids (gm)	nutrients	dietary interview	6	1	1	> BY & Bonf.	dexa	dietary interview	39177	1	Dietary Interview+Behavior	1
expo	DR2TSFAT	DXXANFM	0.0453748	0.00836286	0.00288171	0.124912	5.42575	0.531849	2.65924	0	6	2	9	2	0.0397884	0.0130634	3.04579	0.00322788	0.000727214	0.223749	24602	0.0397884	0.00322788	0.0130634	3.04579	Android fat mass	anthropometric	dexa	Total saturated fatty acids (gm)	nutrients	dietary interview	6	0.22669	1	> BY & Bonf.	dexa	dietary interview	39177	1	Dietary Interview+Behavior	0.0586675
expo	DR2TSFAT	DXXANLM	0.0265904	0.00369399	0.000805945	0.296428	7.19828	0.14802	0.740102	0	6	2	1	0	0.0182149	0.0109259	1.66714	0.0997723	0.000152406	0.469029	24602	0.0182149	0.0997723	0.0109259	1.66714	Android lean mass	anthropometric	dexa	Total saturated fatty acids (gm)	nutrients	dietary interview	6	1	1	> BY & Bonf.	dexa	dietary interview	39177	1	Dietary Interview+Behavior	1
expo	DR2TSFAT	DXXANTOM	0.038976	0.00612037	0.0014119	0.162407	6.36825	0.332805	1.66402	0	6	2	5	0	0.0310056	0.0122951	2.52178	0.0138578	0.0004416	0.342506	24602	0.0310056	0.0138578	0.0122951	2.52178	Android total mass	anthropometric	dexa	Total saturated fatty acids (gm)	nutrients	dietary interview	6	0.708878	1	> BY & Bonf.	dexa	dietary interview	39177	1	Dietary Interview+Behavior	0.221219
expo	DR2TSFAT	DXXAPFAT	0.0283574	0.0106192	0.0443281	0.232511	2.67038	0.970995	4.85497	0	6	2	9	2	0.0342522	0.0117875	2.9058	0.00484618	0.000538922	0.241874	24602	0.0342522	0.00484618	0.0117875	2.9058	Android percent fat	anthropometric	dexa	Total saturated fatty acids (gm)	nutrients	dietary interview	6	0.313349	1	> BY & Bonf.	dexa	dietary interview	39177	1	Dietary Interview+Behavior	0.0773619
expo	DR2TSFAT	DXXGPFAT	0.0371424	0.00937963	0.0107439	0.0603073	3.9599	1.29165	6.45826	0.225798	6	2	9	2	0.041262	0.00922157	4.4745	2.76263e-05	0.00078241	0.474314	24616	0.041262	2.76263e-05	0.00922157	4.4745	Gynoid percent fat	anthropometric	dexa	Total saturated fatty acids (gm)	nutrients	dietary interview	6	0.004256	1	BY<0.05	dexa	dietary interview	39177	1	Dietary Interview+Behavior	0.00120799
expo	DR2TSFAT	DXXGYFM	0.0457885	0.0102395	0.00656851	0.10279	4.47177	0.815779	4.07889	0	6	2	9	2	0.0417396	0.0125504	3.32576	0.00138225	0.000800628	0.263572	24616	0.0417396	0.00138225	0.0125504	3.32576	Gynoid fat mass	anthropometric	dexa	Total saturated fatty acids (gm)	nutrients	dietary interview	6	0.114893	1	> BY & Bonf.	dexa	dietary interview	39177	1	Dietary Interview+Behavior	0.0300028
expo	DR2TSFAT	DXXGYLM	0.00904582	0.00683916	0.243215	0.644117	1.32265	0.590887	2.95444	0	6	2	-1	0	0.00540981	0.0102534	0.527612	0.599368	1.34493e-05	0.454823	24616	0.00540981	0.599368	0.0102534	0.527612	Gynoid lean mass	anthropometric	dexa	Total saturated fatty acids (gm)	nutrients	dietary interview	6	1	1	> BY & Bonf.	dexa	dietary interview	39177	1	Dietary Interview+Behavior	1
expo	DR2TSFAT	DXXGYTOM	0.0310053	0.00908606	0.0189939	0.24389	3.4124	0.711736	3.55868	0	6	2	3	0	0.0250624	0.0121995	2.05438	0.0435191	0.000288655	0.316178	24616	0.0250624	0.0435191	0.0121995	2.05438	Gynoid total mass	anthropometric	dexa	Total saturated fatty acids (gm)	nutrients	dietary interview	6	1	1	> BY & Bonf.	dexa	dietary interview	39177	1	Dietary Interview+Behavior	0.580979
expo	DR2TSODI	DXXAGRAT	0.0477575	0.0120803	0.0108145	0.0662309	3.95334	1.27045	6.35226	0.212879	6	2	9	2	0.0467834	0.0116937	4.00073	0.000149812	0.00100499	0.323699	24590	0.0467834	0.000149812	0.0116937	4.00073	Android to gynoid ratio	anthropometric	dexa	Sodium (mg) (adjusted for salt use in food preparation)	nutrients	dietary interview	6	0.0180149	1	BY<0.05	dexa	dietary interview	39177	1	Dietary Interview+Behavior	0.00480848
expo	DR2TSODI	DXXANFM	0.0611558	0.0150389	0.00966704	0.0426351	4.06651	1.4623	7.31151	0.316147	6	2	9	2	0.0608007	0.012572	4.83619	7.14656e-06	0.00169719	0.222816	24602	0.0608007	7.14656e-06	0.012572	4.83619	Android fat mass	anthropometric	dexa	Sodium (mg) (adjusted for salt use in food preparation)	nutrients	dietary interview	6	0.00133674	0.884558	BY<0.05	dexa	dietary interview	39177	1	Dietary Interview+Behavior	0.0002834
expo	DR2TSODI	DXXANLM	0.0549282	0.00891294	0.00163723	0.0243168	6.16274	0.827344	4.13672	0	6	2	9	2	0.0520228	0.0105418	4.9349	4.90066e-06	0.00124251	0.466077	24602	0.0520228	4.90066e-06	0.0105418	4.9349	Android lean mass	anthropometric	dexa	Sodium (mg) (adjusted for salt use in food preparation)	nutrients	dietary interview	6	0.000968082	0.606574	BY<0.05	dexa	dietary interview	39177	1	Dietary Interview+Behavior	0.00030175
expo	DR2TSODI	DXXANTOM	0.0628021	0.0123521	0.00382047	0.026074	5.08431	1.17058	5.85291	0.145724	6	2	9	2	0.0601698	0.0118464	5.07919	2.8069e-06	0.00166215	0.340283	24602	0.0601698	2.8069e-06	0.0118464	5.07919	Android total mass	anthropometric	dexa	Sodium (mg) (adjusted for salt use in food preparation)	nutrients	dietary interview	6	0.000595083	0.347422	BY<0.05	dexa	dietary interview	39177	1	Dietary Interview+Behavior	0.000151227
expo	DR2TSODI	DXXAPFAT	0.0374516	0.0123346	0.0288727	0.139744	3.0363	1.24053	6.20267	0.193896	6	2	9	2	0.043232	0.0116075	3.72448	0.000382736	0.000858068	0.242232	24602	0.043232	0.000382736	0.0116075	3.72448	Android percent fat	anthropometric	dexa	Sodium (mg) (adjusted for salt use in food preparation)	nutrients	dietary interview	6	0.0396306	1	BY<0.05	dexa	dietary interview	39177	1	Dietary Interview+Behavior	0.00849082
expo	DR2TSODI	DXXGPFAT	0.00837698	0.00989886	0.436027	0.620626	0.846257	1.32189	6.60945	0.243508	6	2	1	0	0.014718	0.00901118	1.6333	0.106712	9.96231e-05	0.475064	24616	0.014718	0.106712	0.00901118	1.6333	Gynoid percent fat	anthropometric	dexa	Sodium (mg) (adjusted for salt use in food preparation)	nutrients	dietary interview	6	1	1	> BY & Bonf.	dexa	dietary interview	39177	1	Dietary Interview+Behavior	1
expo	DR2TSODI	DXXGYFM	0.0445847	0.0130496	0.0189084	0.0933272	3.41656	1.36804	6.8402	0.269027	6	2	9	2	0.046915	0.0114382	4.10162	0.000105394	0.00101225	0.263461	24616	0.046915	0.000105394	0.0114382	4.10162	Gynoid fat mass	anthropometric	dexa	Sodium (mg) (adjusted for salt use in food preparation)	nutrients	dietary interview	6	0.0134029	1	BY<0.05	dexa	dietary interview	39177	1	Dietary Interview+Behavior	0.00321197
expo	DR2TSODI	DXXGYLM	0.0437308	0.00621195	0.000893136	0.0267091	7.03979	0.574066	2.87033	0	6	2	9	2	0.0471753	0.00953516	4.94751	4.669e-06	0.00102351	0.452014	24616	0.0471753	4.669e-06	0.00953516	4.94751	Gynoid lean mass	anthropometric	dexa	Sodium (mg) (adjusted for salt use in food preparation)	nutrients	dietary interview	6	0.000928462	0.5779	BY<0.05	dexa	dietary interview	39177	1	Dietary Interview+Behavior	0.000215192
expo	DR2TSODI	DXXGYTOM	0.0522711	0.0096067	0.00284629	0.0329372	5.4411	0.89052	4.4526	0	6	2	9	2	0.0548391	0.011125	4.92937	5.00572e-06	0.00138307	0.313981	24616	0.0548391	5.00572e-06	0.011125	4.92937	Gynoid total mass	anthropometric	dexa	Sodium (mg) (adjusted for salt use in food preparation)	nutrients	dietary interview	6	0.000985918	0.619579	BY<0.05	dexa	dietary interview	39177	1	Dietary Interview+Behavior	0.000202463
expo	DR2TSUGR	DXXAGRAT	-0.0512707	0.00702745	0.000757312	0.021901	-7.29577	0.768162	3.84081	0	6	2	-9	-2	-0.0469206	0.0101929	-4.60325	1.71693e-05	0.00139236	0.315162	24590	-0.0469206	1.71693e-05	0.0101929	-4.60325	Android to gynoid ratio	anthropometric	dexa	Total sugars (gm)	nutrients	dietary interview	6	0.00282998	1	BY<0.05	dexa	dietary interview	39177	1	Dietary Interview+Behavior	0.000709223
expo	DR2TSUGR	DXXANFM	-0.051683	0.0122624	0.00836996	0.129956	-4.21475	1.08768	5.4384	0.0806117	6	2	-9	-2	-0.0408202	0.0132026	-3.09182	0.00281668	0.00105368	0.21747	24602	-0.0408202	0.00281668	0.0132026	-3.09182	Android fat mass	anthropometric	dexa	Total sugars (gm)	nutrients	dietary interview	6	0.203519	1	> BY & Bonf.	dexa	dietary interview	39177	1	Dietary Interview+Behavior	0.0518183
expo	DR2TSUGR	DXXANLM	-0.0449773	0.00816629	0.00269851	0.0567284	-5.50768	0.840359	4.20179	0	6	2	-9	-2	-0.0412172	0.00976915	-4.21912	6.95668e-05	0.00107428	0.452859	24602	-0.0412172	6.95668e-05	0.00976915	-4.21912	Android lean mass	anthropometric	dexa	Total sugars (gm)	nutrients	dietary interview	6	0.00939513	1	BY<0.05	dexa	dietary interview	39177	1	Dietary Interview+Behavior	0.00308661
expo	DR2TSUGR	DXXANTOM	-0.0523286	0.0106562	0.00443336	0.0773899	-4.91063	1.02132	5.10658	0.0208717	6	2	-9	-2	-0.0437229	0.0118736	-3.68236	0.000440096	0.00120886	0.33037	24602	-0.0437229	0.000440096	0.0118736	-3.68236	Android total mass	anthropometric	dexa	Total sugars (gm)	nutrients	dietary interview	6	0.0445384	1	BY<0.05	dexa	dietary interview	39177	1	Dietary Interview+Behavior	0.0110651
expo	DR2TSUGR	DXXAPFAT	-0.043815	0.0119046	0.0142862	0.158049	-3.6805	1.16223	5.81117	0.139588	6	2	-9	-2	-0.0367411	0.0118889	-3.09037	0.00282892	0.000853622	0.241085	24602	-0.0367411	0.00282892	0.0118889	-3.09037	Android percent fat	anthropometric	dexa	Total sugars (gm)	nutrients	dietary interview	6	0.204161	1	> BY & Bonf.	dexa	dietary interview	39177	1	Dietary Interview+Behavior	0.0471553
expo	DR2TSUGR	DXXGPFAT	-0.00142508	0.0100136	0.892388	0.97088	-0.142315	1.46398	7.31989	0.31693	6	2	3	0	-0.00239047	0.00874209	-0.273443	0.785285	3.61247e-06	0.473745	24616	-0.00239047	0.785285	0.00874209	-0.273443	Gynoid percent fat	anthropometric	dexa	Total sugars (gm)	nutrients	dietary interview	6	1	1	> BY & Bonf.	dexa	dietary interview	39177	1	Dietary Interview+Behavior	1
expo	DR2TSUGR	DXXGYFM	-0.0267856	0.0118661	0.0735978	0.382169	-2.25733	1.23507	6.17536	0.19033	6	2	-7	-2	-0.0231708	0.011554	-2.00544	0.0486235	0.000339408	0.261272	24616	-0.0231708	0.0486235	0.011554	-2.00544	Gynoid fat mass	anthropometric	dexa	Total sugars (gm)	nutrients	dietary interview	6	1	1	> BY & Bonf.	dexa	dietary interview	39177	1	Dietary Interview+Behavior	0.646264
expo	DR2TSUGR	DXXGYLM	-0.0409157	0.00871585	0.0053639	0.0578569	-4.6944	1.13587	5.67933	0.119614	6	2	-9	-2	-0.0402013	0.00892657	-4.50356	2.48289e-05	0.00102169	0.438918	24616	-0.0402013	2.48289e-05	0.00892657	-4.50356	Gynoid lean mass	anthropometric	dexa	Total sugars (gm)	nutrients	dietary interview	6	0.00388289	1	BY<0.05	dexa	dietary interview	39177	1	Dietary Interview+Behavior	0.000891801
expo	DR2TSUGR	DXXGYTOM	-0.0414228	0.0113028	0.0145215	0.131467	-3.66483	1.25355	6.26775	0.202266	6	2	-9	-2	-0.0380533	0.010971	-3.46854	0.000881433	0.000915427	0.304605	24616	-0.0380533	0.000881433	0.010971	-3.46854	Gynoid total mass	anthropometric	dexa	Total sugars (gm)	nutrients	dietary interview	6	0.0794252	1	> BY & Bonf.	dexa	dietary interview	39177	1	Dietary Interview+Behavior	0.0203005
expo	DR2TTFAT	DXXAGRAT	0.0060106	0.0113978	0.620505	0.723269	0.527347	0.886571	4.43286	0	6	2	-1	0	0.00956208	0.0119287	0.801599	0.425386	3.57952e-05	0.325253	24590	0.00956208	0.425386	0.0119287	0.801599	Android to gynoid ratio	anthropometric	dexa	Total fat (gm)	nutrients	dietary interview	6	1	1	> BY & Bonf.	dexa	dietary interview	39177	1	Dietary Interview+Behavior	1
expo	DR2TTFAT	DXXANFM	0.0512576	0.0107805	0.00508346	0.110426	4.75466	0.700513	3.50256	0	6	2	9	2	0.046085	0.0137602	3.34915	0.00128505	0.000831609	0.222836	24602	0.046085	0.00128505	0.0137602	3.34915	Android fat mass	anthropometric	dexa	Total fat (gm)	nutrients	dietary interview	6	0.108256	1	> BY & Bonf.	dexa	dietary interview	39177	1	Dietary Interview+Behavior	0.0256763
expo	DR2TTFAT	DXXANLM	0.0254027	0.00567949	0.0065628	0.332272	4.47271	0.322814	1.61407	0	6	2	9	2	0.0183817	0.0112707	1.63092	0.107214	0.000132303	0.469487	24602	0.0183817	0.107214	0.0112707	1.63092	Android lean mass	anthropometric	dexa	Total fat (gm)	nutrients	dietary interview	6	1	1	> BY & Bonf.	dexa	dietary interview	39177	1	Dietary Interview+Behavior	1
expo	DR2TTFAT	DXXANTOM	0.0417634	0.00856919	0.00457818	0.164261	4.87367	0.537277	2.68638	0	6	2	9	2	0.0344763	0.0128398	2.68512	0.00896838	0.000465417	0.342232	24602	0.0344763	0.00896838	0.0128398	2.68512	Android total mass	anthropometric	dexa	Total fat (gm)	nutrients	dietary interview	6	0.507165	1	> BY & Bonf.	dexa	dietary interview	39177	1	Dietary Interview+Behavior	0.15462
expo	DR2TTFAT	DXXAPFAT	0.0406427	0.0129534	0.0257354	0.138114	3.13761	1.17435	5.87173	0.148462	6	2	9	2	0.0411195	0.0125933	3.2652	0.00166707	0.000662057	0.240766	24602	0.0411195	0.00166707	0.0125933	3.2652	Android percent fat	anthropometric	dexa	Total fat (gm)	nutrients	dietary interview	6	0.13373	1	> BY & Bonf.	dexa	dietary interview	39177	1	Dietary Interview+Behavior	0.0295865
expo	DR2TTFAT	DXXGPFAT	0.0470633	0.0113671	0.00899431	0.0390092	4.14031	1.55537	7.77683	0.357065	6	2	9	2	0.0413781	0.00919571	4.49972	2.51818e-05	0.000670331	0.47316	24616	0.0413781	2.51818e-05	0.00919571	4.49972	Gynoid percent fat	anthropometric	dexa	Total fat (gm)	nutrients	dietary interview	6	0.00392754	1	BY<0.05	dexa	dietary interview	39177	1	Dietary Interview+Behavior	0.00113397
expo	DR2TTFAT	DXXGYFM	0.0506264	0.0138662	0.0147319	0.10693	3.65106	1.1877	5.93852	0.158039	6	2	9	2	0.0424889	0.0127457	3.3336	0.00134892	0.000706805	0.262038	24616	0.0424889	0.00134892	0.0127457	3.3336	Gynoid fat mass	anthropometric	dexa	Total fat (gm)	nutrients	dietary interview	6	0.112622	1	> BY & Bonf.	dexa	dietary interview	39177	1	Dietary Interview+Behavior	0.0294914
expo	DR2TTFAT	DXXGYLM	0.00970833	0.00940677	0.349357	0.634439	1.03206	1.08089	5.40445	0.074837	6	2	1	0	0.00614815	0.0100485	0.611847	0.54254	1.47991e-05	0.455792	24616	0.00614815	0.54254	0.0100485	0.611847	Gynoid lean mass	anthropometric	dexa	Total fat (gm)	nutrients	dietary interview	6	1	1	> BY & Bonf.	dexa	dietary interview	39177	1	Dietary Interview+Behavior	1
expo	DR2TTFAT	DXXGYTOM	0.0348809	0.0127456	0.0409525	0.237176	2.7367	1.19571	5.97857	0.163679	6	2	9	2	0.0259286	0.0121565	2.1329	0.0362959	0.000263211	0.316049	24616	0.0259286	0.0362959	0.0121565	2.1329	Gynoid total mass	anthropometric	dexa	Total fat (gm)	nutrients	dietary interview	6	1	1	> BY & Bonf.	dexa	dietary interview	39177	1	Dietary Interview+Behavior	0.504646
expo	DR2TTHEO	DXXAGRAT	-0.0273615	0.00872723	0.0258058	0.0979496	-3.13519	2.10996	10.5498	0.526058	6	2	-9	-2	-0.0247681	0.00731718	-3.38492	0.00114876	0.000562543	0.317334	24590	-0.0247681	0.00114876	0.00731718	-3.38492	Android to gynoid ratio	anthropometric	dexa	Theobromine (mg)	nutrients	dietary interview	6	0.0986717	1	> BY & Bonf.	dexa	dietary interview	39177	1	Dietary Interview+Behavior	0.0272908
expo	DR2TTHEO	DXXANFM	-0.0150264	0.0164406	0.402648	0.46118	-0.913984	4.38934	21.9467	0.772175	6	2	-9	-2	-0.0143728	0.00795674	-1.80637	0.0749817	0.000189437	0.221609	24602	-0.0143728	0.0749817	0.00795674	-1.80637	Android fat mass	anthropometric	dexa	Theobromine (mg)	nutrients	dietary interview	6	1	1	> BY & Bonf.	dexa	dietary interview	39177	1	Dietary Interview+Behavior	0.908542
expo	DR2TTHEO	DXXANLM	-0.0260218	0.0115148	0.0733655	0.0675913	-2.25985	3.9262	19.631	0.745301	6	2	-9	-2	-0.0286684	0.00669262	-4.28359	5.5244e-05	0.000753682	0.45983	24602	-0.0286684	5.5244e-05	0.00669262	-4.28359	Android lean mass	anthropometric	dexa	Theobromine (mg)	nutrients	dietary interview	6	0.00773947	1	BY<0.05	dexa	dietary interview	39177	1	Dietary Interview+Behavior	0.00256425
expo	DR2TTHEO	DXXANTOM	-0.0202766	0.0143728	0.217394	0.217196	-1.41076	4.311	21.555	0.768035	6	2	-9	-2	-0.0228792	0.00729774	-3.13511	0.00247507	0.000480024	0.336928	24602	-0.0228792	0.00247507	0.00729774	-3.13511	Android total mass	anthropometric	dexa	Theobromine (mg)	nutrients	dietary interview	6	0.183557	1	> BY & Bonf.	dexa	dietary interview	39177	1	Dietary Interview+Behavior	0.0491285
expo	DR2TTHEO	DXXAPFAT	-0.0109712	0.0126015	0.423779	0.677754	-0.870625	3.09343	15.4672	0.676735	6	2	-1	0	-0.00467056	0.00742645	-0.628908	0.531372	2.0004e-05	0.241454	24602	-0.00467056	0.531372	0.00742645	-0.628908	Android percent fat	anthropometric	dexa	Theobromine (mg)	nutrients	dietary interview	6	1	1	> BY & Bonf.	dexa	dietary interview	39177	1	Dietary Interview+Behavior	1
expo	DR2TTHEO	DXXGPFAT	0.0147381	0.0081104	0.128875	0.305285	1.81718	1.61476	8.07378	0.380711	6	2	9	2	0.016375	0.00641482	2.55268	0.0127803	0.000245858	0.468191	24616	0.016375	0.0127803	0.00641482	2.55268	Gynoid percent fat	anthropometric	dexa	Theobromine (mg)	nutrients	dietary interview	6	0.666226	1	> BY & Bonf.	dexa	dietary interview	39177	1	Dietary Interview+Behavior	0.232285
expo	DR2TTHEO	DXXGYFM	-0.000792779	0.0123821	0.95143	0.965581	-0.0640264	3.04526	15.2263	0.671621	6	2	-3	0	-0.00215473	0.00756105	-0.284977	0.776468	4.25704e-06	0.263108	24616	-0.00215473	0.776468	0.00756105	-0.284977	Gynoid fat mass	anthropometric	dexa	Theobromine (mg)	nutrients	dietary interview	6	1	1	> BY & Bonf.	dexa	dietary interview	39177	1	Dietary Interview+Behavior	1
expo	DR2TTHEO	DXXGYLM	-0.0281131	0.0126359	0.0766591	0.0567624	-2.22485	4.75304	23.7652	0.789608	6	2	-9	-2	-0.0311086	0.00677641	-4.59072	1.79881e-05	0.000887328	0.443447	24616	-0.0311086	1.79881e-05	0.00677641	-4.59072	Gynoid lean mass	anthropometric	dexa	Theobromine (mg)	nutrients	dietary interview	6	0.00294297	1	BY<0.05	dexa	dietary interview	39177	1	Dietary Interview+Behavior	0.000695794
expo	DR2TTHEO	DXXGYTOM	-0.0133081	0.0137757	0.378387	0.32981	-0.966053	4.03048	20.1524	0.751891	6	2	-9	-2	-0.0213012	0.00750241	-2.83925	0.00585375	0.000416038	0.310918	24616	-0.0213012	0.00585375	0.00750241	-2.83925	Gynoid total mass	anthropometric	dexa	Theobromine (mg)	nutrients	dietary interview	6	0.362562	1	> BY & Bonf.	dexa	dietary interview	39177	1	Dietary Interview+Behavior	0.111078
expo	DR2TVARA	DXXAGRAT	-0.0559239	0.00382055	2.68824e-05	0.0105332	-14.6377	0.185592	0.927959	0	6	2	-9	-2	-0.0563733	0.00889419	-6.33822	1.71161e-08	0.00251728	0.319435	24590	-0.0563733	1.71161e-08	0.00889419	-6.33822	Android to gynoid ratio	anthropometric	dexa	Vitamin A as retinol activity equivalents (mcg)	nutrients	dietary interview	6	6.65098e-06	0.00211853	Bonf.<0.05	dexa	dietary interview	39177	1	Dietary Interview+Behavior	1.61378e-06
expo	DR2TVARA	DXXANFM	-0.0455347	0.0090563	0.00400782	0.0314988	-5.02796	1.03736	5.18682	0.0360189	6	2	-9	-2	-0.0527886	0.0102214	-5.16454	2.01234e-06	0.00220772	0.22156	24602	-0.0527886	2.01234e-06	0.0102214	-5.16454	Android fat mass	anthropometric	dexa	Vitamin A as retinol activity equivalents (mcg)	nutrients	dietary interview	6	0.00044342	0.249075	BY<0.05	dexa	dietary interview	39177	1	Dietary Interview+Behavior	9.3358e-05
expo	DR2TVARA	DXXANLM	-0.0363838	0.00591061	0.00164569	0.0163218	-6.15568	0.938814	4.69407	0	6	2	-9	-2	-0.0390857	0.00679673	-5.75066	1.93661e-07	0.00121032	0.463215	24602	-0.0390857	1.93661e-07	0.00679673	-5.75066	Android lean mass	anthropometric	dexa	Vitamin A as retinol activity equivalents (mcg)	nutrients	dietary interview	6	5.61422e-05	0.0239701	Bonf.<0.05	dexa	dietary interview	39177	1	Dietary Interview+Behavior	1.77058e-05
expo	DR2TVARA	DXXANTOM	-0.0451235	0.00757419	0.00190571	0.0174889	-5.95754	0.955245	4.77622	0	6	2	-9	-2	-0.049025	0.00862281	-5.68551	2.52312e-07	0.00190414	0.337942	24602	-0.049025	2.52312e-07	0.00862281	-5.68551	Android total mass	anthropometric	dexa	Vitamin A as retinol activity equivalents (mcg)	nutrients	dietary interview	6	7.10752e-05	0.0312297	Bonf.<0.05	dexa	dietary interview	39177	1	Dietary Interview+Behavior	1.85671e-05
expo	DR2TVARA	DXXAPFAT	-0.0432336	0.00780822	0.00263642	0.0424608	-5.53694	0.819538	4.09769	0	6	2	-9	-2	-0.0464137	0.0104908	-4.42425	3.32033e-05	0.0017067	0.242781	24602	-0.0464137	3.32033e-05	0.0104908	-4.42425	Android percent fat	anthropometric	dexa	Vitamin A as retinol activity equivalents (mcg)	nutrients	dietary interview	6	0.00498703	1	BY<0.05	dexa	dietary interview	39177	1	Dietary Interview+Behavior	0.00102222
expo	DR2TVARA	DXXGPFAT	-0.0094106	0.00919581	0.353075	0.539226	-1.02336	1.95138	9.7569	0.487542	6	2	1	0	-0.00947154	0.00770407	-1.22942	0.222862	7.10347e-05	0.472892	24616	-0.00947154	0.222862	0.00770407	-1.22942	Gynoid percent fat	anthropometric	dexa	Vitamin A as retinol activity equivalents (mcg)	nutrients	dietary interview	6	1	1	> BY & Bonf.	dexa	dietary interview	39177	1	Dietary Interview+Behavior	1
expo	DR2TVARA	DXXGYFM	-0.0233577	0.01107	0.088623	0.221145	-2.10999	1.82011	9.10057	0.450584	6	2	-9	-2	-0.0290258	0.00917874	-3.16229	0.00228083	0.00066711	0.263183	24616	-0.0290258	0.00228083	0.00917874	-3.16229	Gynoid fat mass	anthropometric	dexa	Vitamin A as retinol activity equivalents (mcg)	nutrients	dietary interview	6	0.172212	1	> BY & Bonf.	dexa	dietary interview	39177	1	Dietary Interview+Behavior	0.0455726
expo	DR2TVARA	DXXGYLM	-0.0273961	0.00592534	0.00571706	0.0572488	-4.62354	1.21969	6.09846	0.180121	6	2	-9	-2	-0.0268548	0.00620535	-4.32769	4.7135e-05	0.000571051	0.447719	24616	-0.0268548	4.7135e-05	0.00620535	-4.32769	Gynoid lean mass	anthropometric	dexa	Vitamin A as retinol activity equivalents (mcg)	nutrients	dietary interview	6	0.00675824	1	BY<0.05	dexa	dietary interview	39177	1	Dietary Interview+Behavior	0.00156276
expo	DR2TVARA	DXXGYTOM	-0.0317857	0.00855696	0.0137889	0.0872161	-3.71461	1.40681	7.03405	0.289171	6	2	-9	-2	-0.032415	0.00793709	-4.08399	0.00011211	0.000831998	0.31151	24616	-0.032415	0.00011211	0.00793709	-4.08399	Gynoid total mass	anthropometric	dexa	Vitamin A as retinol activity equivalents (mcg)	nutrients	dietary interview	6	0.0141219	1	BY<0.05	dexa	dietary interview	39177	1	Dietary Interview+Behavior	0.00328396
expo	DR2TVB1	DXXAGRAT	-0.0235869	0.0170417	0.224931	0.417745	-1.38407	2.81373	14.0687	0.6446	6	2	-5	-2	-0.0199354	0.0104918	-1.9001	0.06137	0.000217826	0.325333	24590	-0.0199354	0.06137	0.0104918	-1.9001	Android to gynoid ratio	anthropometric	dexa	Thiamin (Vitamin B1) (mg)	nutrients	dietary interview	6	1	1	> BY & Bonf.	dexa	dietary interview	39177	1	Dietary Interview+Behavior	0.802554
expo	DR2TVB1	DXXANFM	-0.0244712	0.0177428	0.226327	0.354558	-1.37922	2.55865	12.7932	0.609168	6	2	-9	-2	-0.0296591	0.0118171	-2.50985	0.0142955	0.000482064	0.221183	24602	-0.0296591	0.0142955	0.0118171	-2.50985	Android fat mass	anthropometric	dexa	Thiamin (Vitamin B1) (mg)	nutrients	dietary interview	6	0.726389	1	> BY & Bonf.	dexa	dietary interview	39177	1	Dietary Interview+Behavior	0.216739
expo	DR2TVB1	DXXANLM	-0.0155085	0.01257	0.272116	0.443866	-1.23377	1.90375	9.51873	0.47472	6	2	-9	-2	-0.0220444	0.00939213	-2.34711	0.0216347	0.000266308	0.468483	24602	-0.0220444	0.0216347	0.00939213	-2.34711	Android lean mass	anthropometric	dexa	Thiamin (Vitamin B1) (mg)	nutrients	dietary interview	6	0.998798	1	> BY & Bonf.	dexa	dietary interview	39177	1	Dietary Interview+Behavior	0.366708
expo	DR2TVB1	DXXANTOM	-0.021456	0.0161503	0.241409	0.368031	-1.32852	2.46756	12.3378	0.594742	6	2	-9	-2	-0.0275893	0.0107525	-2.56585	0.0123445	0.000417128	0.340613	24602	-0.0275893	0.0123445	0.0107525	-2.56585	Android total mass	anthropometric	dexa	Thiamin (Vitamin B1) (mg)	nutrients	dietary interview	6	0.649625	1	> BY & Bonf.	dexa	dietary interview	39177	1	Dietary Interview+Behavior	0.203522
expo	DR2TVB1	DXXAPFAT	-0.0372768	0.0180308	0.093549	0.167964	-2.0674	2.8172	14.086	0.645038	6	2	-9	-2	-0.0368009	0.0109011	-3.37588	0.00118185	0.000742173	0.23924	24602	-0.0368009	0.00118185	0.0109011	-3.37588	Android percent fat	anthropometric	dexa	Thiamin (Vitamin B1) (mg)	nutrients	dietary interview	6	0.101059	1	> BY & Bonf.	dexa	dietary interview	39177	1	Dietary Interview+Behavior	0.0220107
expo	DR2TVB1	DXXGPFAT	-0.0247508	0.0105087	0.0651326	0.22246	-2.35527	1.51791	7.58956	0.3412	6	2	-9	-2	-0.0268897	0.0090929	-2.95722	0.00418002	0.000395947	0.473312	24616	-0.0268897	0.00418002	0.0090929	-2.95722	Gynoid percent fat	anthropometric	dexa	Thiamin (Vitamin B1) (mg)	nutrients	dietary interview	6	0.278835	1	> BY & Bonf.	dexa	dietary interview	39177	1	Dietary Interview+Behavior	0.0891861
expo	DR2TVB1	DXXGYFM	-0.0131465	0.0147931	0.414872	0.501898	-0.888692	2.12533	10.6267	0.529485	6	2	-9	-2	-0.0234219	0.0109592	-2.13718	0.0359337	0.000300405	0.259631	24616	-0.0234219	0.0359337	0.0109592	-2.13718	Gynoid fat mass	anthropometric	dexa	Thiamin (Vitamin B1) (mg)	nutrients	dietary interview	6	1	1	> BY & Bonf.	dexa	dietary interview	39177	1	Dietary Interview+Behavior	0.508993
expo	DR2TVB1	DXXGYLM	-0.00343975	0.0115073	0.777027	0.885588	-0.298919	2.03194	10.1597	0.507858	6	2	-5	-2	-0.00544501	0.00858772	-0.634046	0.528032	1.62353e-05	0.455287	24616	-0.00544501	0.528032	0.00858772	-0.634046	Gynoid lean mass	anthropometric	dexa	Thiamin (Vitamin B1) (mg)	nutrients	dietary interview	6	1	1	> BY & Bonf.	dexa	dietary interview	39177	1	Dietary Interview+Behavior	1
expo	DR2TVB1	DXXGYTOM	-0.0103086	0.015128	0.525876	0.634209	-0.681428	2.36315	11.8157	0.576836	6	2	-9	-2	-0.0156269	0.01018	-1.53506	0.129093	0.000133725	0.313894	24616	-0.0156269	0.129093	0.01018	-1.53506	Gynoid total mass	anthropometric	dexa	Thiamin (Vitamin B1) (mg)	nutrients	dietary interview	6	1	1	> BY & Bonf.	dexa	dietary interview	39177	1	Dietary Interview+Behavior	1
expo	DR2TVB12	DXXAGRAT	-0.00530767	0.00600129	0.416963	0.878081	-0.884423	0.373808	1.86904	0	6	2	-5	-2	-0.00409558	0.0108893	-0.376109	0.707927	1.28084e-05	0.325325	24590	-0.00409558	0.707927	0.0108893	-0.376109	Android to gynoid ratio	anthropometric	dexa	Vitamin B12 (mcg)	nutrients	dietary interview	6	1	1	> BY & Bonf.	dexa	dietary interview	39177	1	Dietary Interview+Behavior	1
expo	DR2TVB12	DXXANFM	-0.00877059	0.00848846	0.348856	0.770737	-1.03324	0.683173	3.41587	0	6	2	-9	-2	-0.00614027	0.011843	-0.518473	0.605697	2.87869e-05	0.222044	24602	-0.00614027	0.605697	0.011843	-0.518473	Android fat mass	anthropometric	dexa	Vitamin B12 (mcg)	nutrients	dietary interview	6	1	1	> BY & Bonf.	dexa	dietary interview	39177	1	Dietary Interview+Behavior	1
expo	DR2TVB12	DXXANLM	0.00874167	0.00638178	0.229065	0.640348	1.36979	0.769449	3.84724	0	6	2	3	0	0.00769489	0.00793522	0.969713	0.335391	4.52089e-05	0.46928	24602	0.00769489	0.335391	0.00793522	0.969713	Android lean mass	anthropometric	dexa	Vitamin B12 (mcg)	nutrients	dietary interview	6	1	1	> BY & Bonf.	dexa	dietary interview	39177	1	Dietary Interview+Behavior	1
expo	DR2TVB12	DXXANTOM	-0.000392161	0.00798893	0.96275	0.987293	-0.049088	0.741373	3.70686	0	6	2	-1	-2	0.000769961	0.0102013	0.0754765	0.940042	4.52644e-07	0.341587	24602	0.000769961	0.940042	0.0102013	0.0754765	Android total mass	anthropometric	dexa	Vitamin B12 (mcg)	nutrients	dietary interview	6	1	1	> BY & Bonf.	dexa	dietary interview	39177	1	Dietary Interview+Behavior	1
expo	DR2TVB12	DXXAPFAT	-0.0197804	0.00880987	0.0747207	0.475427	-2.24525	0.933774	4.66887	0	6	2	-9	-2	-0.0124426	0.0116786	-1.06542	0.290195	0.000118207	0.239941	24602	-0.0124426	0.290195	0.0116786	-1.06542	Android percent fat	anthropometric	dexa	Vitamin B12 (mcg)	nutrients	dietary interview	6	1	1	> BY & Bonf.	dexa	dietary interview	39177	1	Dietary Interview+Behavior	1
expo	DR2TVB12	DXXGPFAT	-0.0170365	0.00873468	0.108609	0.444931	-1.95044	1.2861	6.43048	0.222453	6	2	-9	-2	-0.0119122	0.00810888	-1.46903	0.146122	0.000108263	0.473574	24616	-0.0119122	0.146122	0.00810888	-1.46903	Gynoid percent fat	anthropometric	dexa	Vitamin B12 (mcg)	nutrients	dietary interview	6	1	1	> BY & Bonf.	dexa	dietary interview	39177	1	Dietary Interview+Behavior	1
expo	DR2TVB12	DXXGYFM	-0.00944804	0.0105533	0.411664	0.799643	-0.895272	1.01388	5.06938	0.0136857	6	2	-9	-2	-0.00457907	0.0113405	-0.403782	0.687554	1.59976e-05	0.260635	24616	-0.00457907	0.687554	0.0113405	-0.403782	Gynoid fat mass	anthropometric	dexa	Vitamin B12 (mcg)	nutrients	dietary interview	6	1	1	> BY & Bonf.	dexa	dietary interview	39177	1	Dietary Interview+Behavior	1
expo	DR2TVB12	DXXGYLM	0.0121028	0.00694918	0.14205	0.502812	1.74161	0.965134	4.82567	0	6	2	3	0	0.0108715	0.00756746	1.43661	0.155101	9.01733e-05	0.455841	24616	0.0108715	0.155101	0.00756746	1.43661	Gynoid lean mass	anthropometric	dexa	Vitamin B12 (mcg)	nutrients	dietary interview	6	1	1	> BY & Bonf.	dexa	dietary interview	39177	1	Dietary Interview+Behavior	1
expo	DR2TVB12	DXXGYTOM	0.00321672	0.00941296	0.746446	0.854587	0.341733	1.00253	5.01266	0.00252543	6	2	1	0	0.00469099	0.0101237	0.463369	0.644479	1.67892e-05	0.314967	24616	0.00469099	0.644479	0.0101237	0.463369	Gynoid total mass	anthropometric	dexa	Vitamin B12 (mcg)	nutrients	dietary interview	6	1	1	> BY & Bonf.	dexa	dietary interview	39177	1	Dietary Interview+Behavior	1
expo	DR2TVB2	DXXAGRAT	-0.0711894	0.00975334	0.000755772	0.000993465	-7.29898	1.3964	6.98201	0.283873	6	2	-9	-2	-0.0675279	0.00893959	-7.5538	9.67435e-11	0.00254418	0.326663	24590	-0.0675279	9.67435e-11	0.00893959	-7.5538	Android to gynoid ratio	anthropometric	dexa	Riboflavin (Vitamin B2) (mg)	nutrients	dietary interview	6	6.17199e-08	1.19743e-05	Bonf.<0.05	dexa	dietary interview	39177	1	Dietary Interview+Behavior	1.62158e-08
expo	DR2TVB2	DXXANFM	-0.0512727	0.013387	0.0122473	0.0238596	-3.83003	1.94376	9.71882	0.485534	6	2	-9	-2	-0.0583746	0.0107243	-5.4432	6.68818e-07	0.0019012	0.223664	24602	-0.0583746	6.68818e-07	0.0107243	-5.4432	Android fat mass	anthropometric	dexa	Riboflavin (Vitamin B2) (mg)	nutrients	dietary interview	6	0.000169047	0.0827823	BY<0.05	dexa	dietary interview	39177	1	Dietary Interview+Behavior	3.80734e-05
expo	DR2TVB2	DXXANLM	-0.014137	0.0111796	0.261775	0.54713	-1.26454	1.77665	8.88324	0.437142	6	2	-5	0	-0.0125014	0.00912068	-1.37067	0.174679	8.71963e-05	0.469443	24602	-0.0125014	0.174679	0.00912068	-1.37067	Android lean mass	anthropometric	dexa	Riboflavin (Vitamin B2) (mg)	nutrients	dietary interview	6	1	1	> BY & Bonf.	dexa	dietary interview	39177	1	Dietary Interview+Behavior	1
expo	DR2TVB2	DXXANTOM	-0.037081	0.0124255	0.0306489	0.103647	-2.98427	1.87253	9.36266	0.465964	6	2	-9	-2	-0.0379697	0.00998345	-3.80327	0.000294033	0.000804367	0.342621	24602	-0.0379697	0.000294033	0.00998345	-3.80327	Android total mass	anthropometric	dexa	Riboflavin (Vitamin B2) (mg)	nutrients	dietary interview	6	0.0317137	1	BY<0.05	dexa	dietary interview	39177	1	Dietary Interview+Behavior	0.00771413
expo	DR2TVB2	DXXAPFAT	-0.0717242	0.0122897	0.00208894	0.0014819	-5.83614	1.73679	8.68395	0.424225	6	2	-9	-2	-0.0766775	0.00991183	-7.73596	4.40871e-11	0.00328032	0.24224	24602	-0.0766775	4.40871e-11	0.00991183	-7.73596	Android percent fat	anthropometric	dexa	Riboflavin (Vitamin B2) (mg)	nutrients	dietary interview	6	3.02695e-08	5.45683e-06	Bonf.<0.05	dexa	dietary interview	39177	1	Dietary Interview+Behavior	5.78326e-09
expo	DR2TVB2	DXXGPFAT	-0.0401264	0.0113658	0.0167316	0.0523708	-3.53046	2.12724	10.6362	0.529907	6	2	-9	-2	-0.0363425	0.00858759	-4.23198	6.64495e-05	0.000736708	0.475551	24616	-0.0363425	6.64495e-05	0.00858759	-4.23198	Gynoid percent fat	anthropometric	dexa	Riboflavin (Vitamin B2) (mg)	nutrients	dietary interview	6	0.00905281	1	BY<0.05	dexa	dietary interview	39177	1	Dietary Interview+Behavior	0.00255566
expo	DR2TVB2	DXXGYFM	-0.0268252	0.0134577	0.102816	0.221574	-1.9933	1.98814	9.9407	0.497017	6	2	-9	-2	-0.0340015	0.0106015	-3.20722	0.00199056	0.000644855	0.262399	24616	-0.0340015	0.00199056	0.0106015	-3.20722	Gynoid fat mass	anthropometric	dexa	Riboflavin (Vitamin B2) (mg)	nutrients	dietary interview	6	0.154368	1	> BY & Bonf.	dexa	dietary interview	39177	1	Dietary Interview+Behavior	0.0414188
expo	DR2TVB2	DXXGYLM	-0.00443493	0.0117754	0.721905	0.907736	-0.376626	2.477	12.385	0.596287	6	2	-7	-2	-0.00126655	0.00888643	-0.142527	0.887057	8.94775e-07	0.455763	24616	-0.00126655	0.887057	0.00888643	-0.142527	Gynoid lean mass	anthropometric	dexa	Riboflavin (Vitamin B2) (mg)	nutrients	dietary interview	6	1	1	> BY & Bonf.	dexa	dietary interview	39177	1	Dietary Interview+Behavior	1
expo	DR2TVB2	DXXGYTOM	-0.0185562	0.0125747	0.200053	0.429927	-1.47568	2.06382	10.3191	0.515461	6	2	-9	-2	-0.0183779	0.010203	-1.80123	0.0757965	0.000188391	0.315554	24616	-0.0183779	0.0757965	0.010203	-1.80123	Gynoid total mass	anthropometric	dexa	Riboflavin (Vitamin B2) (mg)	nutrients	dietary interview	6	1	1	> BY & Bonf.	dexa	dietary interview	39177	1	Dietary Interview+Behavior	0.937234
expo	DR2TVB6	DXXAGRAT	-0.0261563	0.00998791	0.0471659	0.276792	-2.6188	1.19968	5.9984	0.166445	6	2	-1	0	-0.0238441	0.00983808	-2.42365	0.017844	0.000384335	0.325388	24590	-0.0238441	0.017844	0.00983808	-2.42365	Android to gynoid ratio	anthropometric	dexa	Vitamin B6 (mg)	nutrients	dietary interview	6	0.863751	1	> BY & Bonf.	dexa	dietary interview	39177	1	Dietary Interview+Behavior	0.292592
expo	DR2TVB6	DXXANFM	-0.0448297	0.00809737	0.00263769	0.0695705	-5.53633	0.636139	3.1807	0	6	2	-9	-2	-0.0474368	0.0110754	-4.28307	5.53458e-05	0.00152098	0.223929	24602	-0.0474368	5.53458e-05	0.0110754	-4.28307	Android fat mass	anthropometric	dexa	Vitamin B6 (mg)	nutrients	dietary interview	6	0.00775159	1	BY<0.05	dexa	dietary interview	39177	1	Dietary Interview+Behavior	0.00157532
expo	DR2TVB6	DXXANLM	-0.0150716	0.005598	0.0431785	0.501447	-2.69232	0.489367	2.44683	0	6	2	1	0	-0.0104419	0.00918049	-1.13741	0.259088	7.36982e-05	0.468198	24602	-0.0104419	0.259088	0.00918049	-1.13741	Android lean mass	anthropometric	dexa	Vitamin B6 (mg)	nutrients	dietary interview	6	1	1	> BY & Bonf.	dexa	dietary interview	39177	1	Dietary Interview+Behavior	1
expo	DR2TVB6	DXXANTOM	-0.0323179	0.00675222	0.00494321	0.17014	-4.78626	0.525089	2.62545	0	6	2	-5	0	-0.0310047	0.0103475	-2.99634	0.00373126	0.000649754	0.34276	24602	-0.0310047	0.00373126	0.0103475	-2.99634	Android total mass	anthropometric	dexa	Vitamin B6 (mg)	nutrients	dietary interview	6	0.254446	1	> BY & Bonf.	dexa	dietary interview	39177	1	Dietary Interview+Behavior	0.0726295
expo	DR2TVB6	DXXAPFAT	-0.0507932	0.0113491	0.00654567	0.0193937	-4.47553	1.65284	8.26419	0.39498	6	2	-9	-2	-0.0549732	0.0102031	-5.38791	8.33663e-07	0.00204266	0.240702	24602	-0.0549732	8.33663e-07	0.0102031	-5.38791	Android percent fat	anthropometric	dexa	Vitamin B6 (mg)	nutrients	dietary interview	6	0.000205228	0.103186	BY<0.05	dexa	dietary interview	39177	1	Dietary Interview+Behavior	3.75409e-05
expo	DR2TVB6	DXXGPFAT	-0.038837	0.00677803	0.00226659	0.0151977	-5.72983	1.03362	5.16812	0.0325311	6	2	-9	-2	-0.043406	0.00744995	-5.82635	1.42238e-07	0.00127342	0.471756	24616	-0.043406	1.42238e-07	0.00744995	-5.82635	Gynoid percent fat	anthropometric	dexa	Vitamin B6 (mg)	nutrients	dietary interview	6	4.26392e-05	0.0176054	Bonf.<0.05	dexa	dietary interview	39177	1	Dietary Interview+Behavior	1.43049e-05
expo	DR2TVB6	DXXGYFM	-0.0312026	0.00820713	0.012604	0.146691	-3.8019	0.89939	4.49695	0	6	2	-9	-2	-0.032236	0.0100982	-3.19225	0.00208319	0.000702348	0.26261	24616	-0.032236	0.00208319	0.0100982	-3.19225	Gynoid fat mass	anthropometric	dexa	Vitamin B6 (mg)	nutrients	dietary interview	6	0.159979	1	> BY & Bonf.	dexa	dietary interview	39177	1	Dietary Interview+Behavior	0.0424676
expo	DR2TVB6	DXXGYLM	0.00612591	0.00509035	0.282672	0.649869	1.20344	0.52124	2.6062	0	6	2	9	2	0.0124	0.00871068	1.42353	0.158842	0.000103923	0.453518	24616	0.0124	0.158842	0.00871068	1.42353	Gynoid lean mass	anthropometric	dexa	Vitamin B6 (mg)	nutrients	dietary interview	6	1	1	> BY & Bonf.	dexa	dietary interview	39177	1	Dietary Interview+Behavior	1
expo	DR2TVB6	DXXGYTOM	-0.0139064	0.0067072	0.0928426	0.561376	-2.07336	0.666751	3.33375	0	6	2	-3	0	-0.00859729	0.0101212	-0.849431	0.398419	4.99567e-05	0.315872	24616	-0.00859729	0.398419	0.0101212	-0.849431	Gynoid total mass	anthropometric	dexa	Vitamin B6 (mg)	nutrients	dietary interview	6	1	1	> BY & Bonf.	dexa	dietary interview	39177	1	Dietary Interview+Behavior	1
expo	DR2TVC	DXXAGRAT	-0.0444974	0.00675736	0.00121278	0.0278977	-6.58502	0.693694	3.46847	0	6	2	-9	-2	-0.0436633	0.00871678	-5.00911	3.68252e-06	0.00167628	0.324649	24590	-0.0436633	3.68252e-06	0.00871678	-5.00911	Android to gynoid ratio	anthropometric	dexa	Vitamin C (mg)	nutrients	dietary interview	6	0.000754462	0.455801	BY<0.05	dexa	dietary interview	39177	1	Dietary Interview+Behavior	0.000179202
expo	DR2TVC	DXXANFM	-0.0526696	0.0124874	0.0083452	0.0133484	-4.21783	1.9766	9.88302	0.494082	6	2	-9	-2	-0.0553213	0.00934079	-5.92254	9.59194e-08	0.00269074	0.223197	24602	-0.0553213	9.59194e-08	0.00934079	-5.92254	Android fat mass	anthropometric	dexa	Vitamin C (mg)	nutrients	dietary interview	6	3.02611e-05	0.0118723	Bonf.<0.05	dexa	dietary interview	39177	1	Dietary Interview+Behavior	6.73019e-06
expo	DR2TVC	DXXANLM	-0.0310976	0.0118831	0.0472705	0.0598585	-2.61697	3.17239	15.862	0.684781	6	2	-9	-2	-0.0312013	0.00703551	-4.43483	3.19455e-05	0.000855919	0.466406	24602	-0.0312013	3.19455e-05	0.00703551	-4.43483	Android lean mass	anthropometric	dexa	Vitamin C (mg)	nutrients	dietary interview	6	0.00482427	1	BY<0.05	dexa	dietary interview	39177	1	Dietary Interview+Behavior	0.00158004
expo	DR2TVC	DXXANTOM	-0.0442108	0.0125114	0.0166749	0.0204608	-3.53365	2.50413	12.5207	0.60066	6	2	-9	-2	-0.0462169	0.00825539	-5.59839	3.58834e-07	0.00187798	0.340434	24602	-0.0462169	3.58834e-07	0.00825539	-5.59839	Android total mass	anthropometric	dexa	Vitamin C (mg)	nutrients	dietary interview	6	9.75105e-05	0.0444144	Bonf.<0.05	dexa	dietary interview	39177	1	Dietary Interview+Behavior	2.40586e-05
expo	DR2TVC	DXXAPFAT	-0.061283	0.0103117	0.00192658	0.00405239	-5.94303	1.50444	7.52218	0.335299	6	2	-9	-2	-0.0587859	0.00943873	-6.22816	2.70966e-08	0.00303833	0.244163	24602	-0.0587859	2.70966e-08	0.00943873	-6.22816	Android percent fat	anthropometric	dexa	Vitamin C (mg)	nutrients	dietary interview	6	9.98644e-06	0.00335386	Bonf.<0.05	dexa	dietary interview	39177	1	Dietary Interview+Behavior	1.70319e-06
expo	DR2TVC	DXXGPFAT	-0.0321177	0.0084392	0.0125541	0.0375061	-3.80578	1.59312	7.96559	0.3723	6	2	-1	0	-0.0345451	0.00702614	-4.91665	5.25601e-06	0.0010491	0.476223	24616	-0.0345451	5.25601e-06	0.00702614	-4.91665	Gynoid percent fat	anthropometric	dexa	Vitamin C (mg)	nutrients	dietary interview	6	0.00102817	0.650557	BY<0.05	dexa	dietary interview	39177	1	Dietary Interview+Behavior	0.000278209
expo	DR2TVC	DXXGYFM	-0.0387397	0.0114001	0.0192889	0.0384585	-3.39819	2.0095	10.0475	0.502364	6	2	-9	-2	-0.0437448	0.00872129	-5.01586	3.58764e-06	0.00168227	0.263951	24616	-0.0437448	3.58764e-06	0.00872129	-5.01586	Gynoid fat mass	anthropometric	dexa	Vitamin C (mg)	nutrients	dietary interview	6	0.000737602	0.444057	BY<0.05	dexa	dietary interview	39177	1	Dietary Interview+Behavior	0.000169129
expo	DR2TVC	DXXGYLM	-0.0163299	0.00901738	0.129917	0.317598	-1.81093	1.81429	9.07143	0.448819	6	2	-9	-2	-0.0167017	0.00693173	-2.40946	0.0184986	0.000245225	0.452725	24616	-0.0167017	0.0184986	0.00693173	-2.40946	Gynoid lean mass	anthropometric	dexa	Vitamin C (mg)	nutrients	dietary interview	6	0.887569	1	> BY & Bonf.	dexa	dietary interview	39177	1	Dietary Interview+Behavior	0.293363
expo	DR2TVC	DXXGYTOM	-0.0310483	0.0107355	0.0341029	0.0861414	-2.89211	2.0128	10.064	0.503179	6	2	-9	-2	-0.033426	0.00798008	-4.18868	7.75161e-05	0.000982228	0.31423	24616	-0.033426	7.75161e-05	0.00798008	-4.18868	Gynoid total mass	anthropometric	dexa	Vitamin C (mg)	nutrients	dietary interview	6	0.0103213	1	BY<0.05	dexa	dietary interview	39177	1	Dietary Interview+Behavior	0.00248283
expo	DR2TVK	DXXAGRAT	-0.015448	0.00558818	0.0396267	0.373	-2.76441	0.52315	2.61575	0	6	2	-5	-2	-0.0202655	0.00914731	-2.21546	0.0298478	0.000320817	0.32565	24590	-0.0202655	0.0298478	0.00914731	-2.21546	Android to gynoid ratio	anthropometric	dexa	Vitamin K (mcg)	nutrients	dietary interview	6	1	1	> BY & Bonf.	dexa	dietary interview	39177	1	Dietary Interview+Behavior	0.430879
expo	DR2TVK	DXXANFM	-0.0171545	0.0065002	0.0460277	0.446597	-2.63907	0.45298	2.2649	0	6	2	-1	0	-0.0192963	0.0100617	-1.91781	0.0590475	0.000290911	0.220677	24602	-0.0192963	0.0590475	0.0100617	-1.91781	Android fat mass	anthropometric	dexa	Vitamin K (mcg)	nutrients	dietary interview	6	1	1	> BY & Bonf.	dexa	dietary interview	39177	1	Dietary Interview+Behavior	0.745405
expo	DR2TVK	DXXANLM	-0.0111043	0.00775673	0.211685	0.471172	-1.43157	1.54784	7.73922	0.35394	6	2	-3	0	-0.0119653	0.00676212	-1.76946	0.0809928	0.000111856	0.467765	24602	-0.0119653	0.0809928	0.00676212	-1.76946	Android lean mass	anthropometric	dexa	Vitamin K (mcg)	nutrients	dietary interview	6	1	1	> BY & Bonf.	dexa	dietary interview	39177	1	Dietary Interview+Behavior	1
expo	DR2TVK	DXXANTOM	-0.0140548	0.00769936	0.127512	0.441662	-1.82545	0.932629	4.66314	0	6	2	-3	0	-0.0166927	0.00848676	-1.96691	0.0529945	0.000217704	0.339885	24602	-0.0166927	0.0529945	0.00848676	-1.96691	Android total mass	anthropometric	dexa	Vitamin K (mcg)	nutrients	dietary interview	6	1	1	> BY & Bonf.	dexa	dietary interview	39177	1	Dietary Interview+Behavior	0.671804
expo	DR2TVK	DXXAPFAT	-0.0262201	0.0091817	0.0355856	0.312208	-2.85569	0.98451	4.92255	0	6	2	-1	0	-0.0220089	0.0097802	-2.25036	0.0274396	0.00037845	0.238166	24602	-0.0220089	0.0274396	0.0097802	-2.25036	Android percent fat	anthropometric	dexa	Vitamin K (mcg)	nutrients	dietary interview	6	1	1	> BY & Bonf.	dexa	dietary interview	39177	1	Dietary Interview+Behavior	0.376308
expo	DR2TVK	DXXGPFAT	-0.0152246	0.00857256	0.135899	0.481129	-1.77597	1.88299	9.41495	0.46893	6	2	1	0	-0.00839436	0.00660895	-1.27015	0.208065	5.50378e-05	0.468752	24616	-0.00839436	0.208065	0.00660895	-1.27015	Gynoid percent fat	anthropometric	dexa	Vitamin K (mcg)	nutrients	dietary interview	6	1	1	> BY & Bonf.	dexa	dietary interview	39177	1	Dietary Interview+Behavior	1
expo	DR2TVK	DXXGYFM	-0.00779994	0.0125319	0.560955	0.690465	-0.622408	2.0475	10.2375	0.511598	6	2	1	0	-0.010924	0.0089776	-1.21681	0.227595	9.3208e-05	0.256634	24616	-0.010924	0.227595	0.0089776	-1.21681	Gynoid fat mass	anthropometric	dexa	Vitamin K (mcg)	nutrients	dietary interview	6	1	1	> BY & Bonf.	dexa	dietary interview	39177	1	Dietary Interview+Behavior	1
expo	DR2TVK	DXXGYLM	-0.00435225	0.00754177	0.58889	0.864244	-0.577086	1.307	6.53502	0.234891	6	2	-3	0	-0.00220136	0.00701969	-0.313597	0.754721	3.78501e-06	0.45532	24616	-0.00220136	0.754721	0.00701969	-0.313597	Gynoid lean mass	anthropometric	dexa	Vitamin K (mcg)	nutrients	dietary interview	6	1	1	> BY & Bonf.	dexa	dietary interview	39177	1	Dietary Interview+Behavior	1
expo	DR2TVK	DXXGYTOM	-0.00657737	0.0107518	0.567449	0.760541	-0.611748	1.70299	8.51497	0.412799	6	2	-3	0	-0.00706911	0.0084824	-0.833386	0.407346	3.90316e-05	0.312806	24616	-0.00706911	0.407346	0.0084824	-0.833386	Gynoid total mass	anthropometric	dexa	Vitamin K (mcg)	nutrients	dietary interview	6	1	1	> BY & Bonf.	dexa	dietary interview	39177	1	Dietary Interview+Behavior	1
expo	DR2TZINC	DXXAGRAT	-0.00706629	0.00674515	0.342794	0.771482	-1.04761	0.399435	1.99718	0	6	2	1	0	-0.00808354	0.011279	-0.71669	0.475852	3.58522e-05	0.324911	24590	-0.00808354	0.475852	0.011279	-0.71669	Android to gynoid ratio	anthropometric	dexa	Zinc (mg)	nutrients	dietary interview	6	1	1	> BY & Bonf.	dexa	dietary interview	39177	1	Dietary Interview+Behavior	1
expo	DR2TZINC	DXXANFM	-0.000913437	0.013158	0.947346	0.991898	-0.0694207	1.42574	7.12869	0.298609	6	2	-1	0	-0.00203475	0.0118705	-0.171412	0.864374	2.27117e-06	0.223057	24602	-0.00203475	0.864374	0.0118705	-0.171412	Android fat mass	anthropometric	dexa	Zinc (mg)	nutrients	dietary interview	6	1	1	> BY & Bonf.	dexa	dietary interview	39177	1	Dietary Interview+Behavior	1
expo	DR2TZINC	DXXANLM	0.00694264	0.0065829	0.339859	0.703535	1.05465	0.666254	3.33127	0	6	2	5	2	0.00649196	0.00893913	0.72624	0.470014	2.31195e-05	0.469023	24602	0.00649196	0.470014	0.00893913	0.72624	Android lean mass	anthropometric	dexa	Zinc (mg)	nutrients	dietary interview	6	1	1	> BY & Bonf.	dexa	dietary interview	39177	1	Dietary Interview+Behavior	1
expo	DR2TZINC	DXXANTOM	0.00144103	0.0103197	0.894396	0.889323	0.139639	1.17692	5.88461	0.150326	6	2	5	2	0.00233932	0.0106213	0.220247	0.826294	3.00197e-06	0.342061	24602	0.00233932	0.826294	0.0106213	0.220247	Android total mass	anthropometric	dexa	Zinc (mg)	nutrients	dietary interview	6	1	1	> BY & Bonf.	dexa	dietary interview	39177	1	Dietary Interview+Behavior	1
expo	DR2TZINC	DXXAPFAT	-0.0203932	0.0167374	0.277413	0.491917	-1.21842	2.44018	12.2009	0.590194	6	2	-9	-2	-0.0156543	0.011623	-1.34683	0.1822	0.000134429	0.241265	24602	-0.0156543	0.1822	0.011623	-1.34683	Android percent fat	anthropometric	dexa	Zinc (mg)	nutrients	dietary interview	6	1	1	> BY & Bonf.	dexa	dietary interview	39177	1	Dietary Interview+Behavior	1
expo	DR2TZINC	DXXGPFAT	-0.013704	0.0148316	0.397898	0.512655	-0.923977	3.3622	16.811	0.702576	6	2	-9	-2	-0.0129493	0.00859116	-1.50729	0.136053	9.19789e-05	0.474254	24616	-0.0129493	0.136053	0.00859116	-1.50729	Gynoid percent fat	anthropometric	dexa	Zinc (mg)	nutrients	dietary interview	6	1	1	> BY & Bonf.	dexa	dietary interview	39177	1	Dietary Interview+Behavior	1
expo	DR2TZINC	DXXGYFM	-0.00980666	0.0158101	0.562248	0.868103	-0.62028	2.45262	12.2631	0.592272	6	2	-9	-2	-0.00188011	0.0107752	-0.174485	0.861967	1.93892e-06	0.262418	24616	-0.00188011	0.861967	0.0107752	-0.174485	Gynoid fat mass	anthropometric	dexa	Zinc (mg)	nutrients	dietary interview	6	1	1	> BY & Bonf.	dexa	dietary interview	39177	1	Dietary Interview+Behavior	1
expo	DR2TZINC	DXXGYLM	0.0119328	0.00476811	0.0543157	0.528716	2.50262	0.397264	1.98632	0	6	2	5	2	0.0106305	0.00788931	1.34746	0.181999	6.19874e-05	0.45577	24616	0.0106305	0.181999	0.00788931	1.34746	Gynoid lean mass	anthropometric	dexa	Zinc (mg)	nutrients	dietary interview	6	1	1	> BY & Bonf.	dexa	dietary interview	39177	1	Dietary Interview+Behavior	1
expo	DR2TZINC	DXXGYTOM	-0.00194228	0.0100529	0.854401	0.863346	-0.193206	1.41659	7.08296	0.29408	6	2	-7	-2	0.00592827	0.00984522	0.602146	0.548943	1.92774e-05	0.316018	24616	0.00592827	0.548943	0.00984522	0.602146	Gynoid total mass	anthropometric	dexa	Zinc (mg)	nutrients	dietary interview	6	1	1	> BY & Bonf.	dexa	dietary interview	39177	1	Dietary Interview+Behavior	1
expo2	LBDHBG	DXXAGRAT	0.425245	0.0677293	0.00815792	0.048125	6.27859	0.433412	1.30024	0	4	2	9	2	0.282221	0.101116	2.79105	0.00672143	0.0002723	0.340327	19774	0.282221	0.00672143	0.101116	2.79105	Android to gynoid ratio	anthropometric	dexa	Hepatitis B surface antigen	infection	NA	4	0.404509	1	> BY & Bonf.	dexa	infection	7393	3	Infection	0.120709
expo2	LBDHBG	DXXANFM	0.571272	0.0390668	0.000693589	8.10743e-05	14.6229	0.298941	0.896824	0	4	2	9	2	0.459709	0.0673437	6.82631	2.30718e-09	0.000721905	0.216953	19786	0.459709	2.30718e-09	0.0673437	6.82631	Android fat mass	anthropometric	dexa	Hepatitis B surface antigen	infection	NA	4	1.09114e-06	0.000285569	Bonf.<0.05	dexa	infection	7393	3	Infection	2.24548e-07
expo2	LBDHBG	DXXANLM	0.397279	0.076971	0.0141053	0.0050011	5.16141	1.34694	4.04083	0.257578	4	2	7	2	0.33846	0.0666067	5.08147	2.84619e-06	0.000391317	0.50349	19786	0.33846	2.84619e-06	0.0666067	5.08147	Android lean mass	anthropometric	dexa	Hepatitis B surface antigen	infection	NA	4	0.000602096	0.352285	BY<0.05	dexa	infection	7393	3	Infection	0.000195165
expo2	LBDHBG	DXXANTOM	0.522244	0.0461879	0.00148368	0.00019995	11.3069	0.470582	1.41175	0	4	2	9	2	0.428677	0.0649218	6.60298	5.91367e-09	0.000627732	0.34436	19786	0.428677	5.91367e-09	0.0649218	6.60298	Android total mass	anthropometric	dexa	Hepatitis B surface antigen	infection	NA	4	2.54539e-06	0.000731959	Bonf.<0.05	dexa	infection	7393	3	Infection	5.4067e-07
expo2	LBDHBG	DXXAPFAT	0.523242	0.0404024	0.000993893	0.00249113	12.9508	0.232528	0.697584	0	4	2	9	2	0.384772	0.0824659	4.66584	1.38319e-05	0.000505733	0.272571	19786	0.384772	1.38319e-05	0.0824659	4.66584	Android percent fat	anthropometric	dexa	Hepatitis B surface antigen	infection	NA	4	0.00235271	1	BY<0.05	dexa	infection	7393	3	Infection	0.000458595
expo2	LBDHBG	DXXGPFAT	0.283316	0.0424523	0.00686005	0.0430615	6.67374	0.374113	1.12234	0	4	2	9	2	0.225255	0.0705169	3.19434	0.00208038	0.000173321	0.582917	19786	0.225255	0.00208038	0.0705169	3.19434	Gynoid percent fat	anthropometric	dexa	Hepatitis B surface antigen	infection	NA	4	0.159795	1	> BY & Bonf.	dexa	infection	7393	3	Infection	0.0502136
expo2	LBDHBG	DXXGYFM	0.455297	0.0363953	0.00110108	0.00243423	12.5098	0.2384	0.7152	0	4	2	9	2	0.39344	0.0732412	5.37183	9.1309e-07	0.000528762	0.277365	19786	0.39344	9.1309e-07	0.0732412	5.37183	Gynoid fat mass	anthropometric	dexa	Hepatitis B surface antigen	infection	NA	4	0.000222515	0.113017	BY<0.05	dexa	infection	7393	3	Infection	5.50976e-05
expo2	LBDHBG	DXXGYLM	0.3745	0.0560585	0.00684026	0.0139869	6.68052	0.56668	1.70004	0	4	2	9	2	0.318271	0.0650538	4.89242	5.88464e-06	0.000346017	0.504829	19786	0.318271	5.88464e-06	0.0650538	4.89242	Gynoid lean mass	anthropometric	dexa	Hepatitis B surface antigen	infection	NA	4	0.00113249	0.728365	BY<0.05	dexa	infection	7393	3	Infection	0.000264993
expo2	LBDHBG	DXXGYTOM	0.492089	0.0417773	0.00131525	0.00324021	11.7788	0.262732	0.788195	0	4	2	9	2	0.416148	0.0719623	5.78286	1.75726e-07	0.000591562	0.308985	19786	0.416148	1.75726e-07	0.0719623	5.78286	Gynoid total mass	anthropometric	dexa	Hepatitis B surface antigen	infection	NA	4	5.15813e-05	0.0217503	Bonf.<0.05	dexa	infection	7393	3	Infection	1.00034e-05
expo2	LBDHCV	DXXAGRAT	0.247839	0.0162288	0.00426043	0.0362166	15.2715	0.0680712	0.136142	0	3	2	1	0	0.262137	0.0913511	2.86955	0.00733926	0.00104101	0.345712	14737	0.262137	0.00733926	0.0913511	2.86955	Android to gynoid ratio	anthropometric	dexa	Hepatitis C antibody (confirmed)	infection	NA	3	0.433267	1	> BY & Bonf.	dexa	infection	7393	3	Infection	0.130254
expo5	LBDHCV	DXXAGRAT	0.288547	0.068587	0.0521222	0.224622	4.20703	0.231299	0.462599	0	3	2	9	2	0.309101	0.145452	2.12511	0.0416522	0.00104101	0.345712	14737	0.309101	0.0416522	0.145452	2.12511	Android to gynoid ratio	anthropometric	dexa	Hepatitis C antibody (confirmed)	infection	NA	3	1	1	> BY & Bonf.	dexa	infection	7393	3	Infection	0.579119
expo2	LBDHCV	DXXANFM	0.268991	0.0581306	0.0436657	0.0729172	4.62736	0.476684	0.953368	0	3	2	1	0	0.275577	0.094715	2.90954	0.00664219	0.00119883	0.22837	14740	0.275577	0.00664219	0.094715	2.90954	Android fat mass	anthropometric	dexa	Hepatitis C antibody (confirmed)	infection	NA	3	0.40096	1	> BY & Bonf.	dexa	infection	7393	3	Infection	0.111334
expo5	LBDHCV	DXXANFM	0.189954	0.13437	0.29303	0.394431	1.41367	0.632249	1.2645	0	3	2	9	2	0.385324	0.249458	1.54465	0.132581	0.00119883	0.22837	14740	0.385324	0.132581	0.249458	1.54465	Android fat mass	anthropometric	dexa	Hepatitis C antibody (confirmed)	infection	NA	3	1	1	> BY & Bonf.	dexa	infection	7393	3	Infection	1
expo2	LBDHCV	DXXANLM	0.109983	0.0505343	0.161477	0.206221	2.17641	0.898358	1.79672	0	3	2	1	0	0.12788	0.0542753	2.35613	0.0249681	0.000263579	0.524935	14740	0.12788	0.0249681	0.0542753	2.35613	Android lean mass	anthropometric	dexa	Hepatitis C antibody (confirmed)	infection	NA	3	1	1	> BY & Bonf.	dexa	infection	7393	3	Infection	0.413907
expo5	LBDHCV	DXXANLM	-0.0264311	0.101059	0.818146	0.919759	-0.261541	0.547163	1.09433	0	3	2	-5	-2	0.0610897	0.15805	0.386523	0.70175	0.000263579	0.524935	14740	0.0610897	0.70175	0.15805	0.386523	Android lean mass	anthropometric	dexa	Hepatitis C antibody (confirmed)	infection	NA	3	1	1	> BY & Bonf.	dexa	infection	7393	3	Infection	1
expo2	LBDHCV	DXXANTOM	0.195275	0.0598059	0.0823745	0.0899108	3.26514	0.774361	1.54872	0	3	2	1	0	0.218674	0.0752048	2.90772	0.00667251	0.0007192	0.359945	14740	0.218674	0.00667251	0.0752048	2.90772	Android total mass	anthropometric	dexa	Hepatitis C antibody (confirmed)	infection	NA	3	0.402424	1	> BY & Bonf.	dexa	infection	7393	3	Infection	0.119831
expo5	LBDHCV	DXXANTOM	0.106027	0.122668	0.478508	0.574139	0.864338	0.549547	1.09909	0	3	2	5	2	0.242979	0.213229	1.13952	0.263214	0.0007192	0.359945	14740	0.242979	0.263214	0.213229	1.13952	Android total mass	anthropometric	dexa	Hepatitis C antibody (confirmed)	infection	NA	3	1	1	> BY & Bonf.	dexa	infection	7393	3	Infection	1
expo2	LBDHCV	DXXAPFAT	0.280304	0.0624558	0.0462306	0.0634614	4.48804	0.589023	1.17805	0	3	2	7	2	0.271187	0.097377	2.78492	0.00904764	0.00114773	0.288788	14740	0.271187	0.00904764	0.097377	2.78492	Android percent fat	anthropometric	dexa	Hepatitis C antibody (confirmed)	infection	NA	3	0.510718	1	> BY & Bonf.	dexa	infection	7393	3	Infection	0.138566
expo5	LBDHCV	DXXAPFAT	0.311422	0.0851419	0.0672891	0.154489	3.65768	0.413032	0.826064	0	3	2	9	2	0.366066	0.165413	2.21305	0.0343879	0.00114773	0.288788	14740	0.366066	0.0343879	0.165413	2.21305	Android percent fat	anthropometric	dexa	Hepatitis C antibody (confirmed)	infection	NA	3	1	1	> BY & Bonf.	dexa	infection	7393	3	Infection	0.461119
expo2	LBDHCV	DXXGPFAT	0.0965429	0.0418007	0.147177	0.406362	2.3096	0.400437	0.800875	0	3	2	9	2	0.100726	0.0666708	1.51079	0.14097	0.000226197	0.595051	14742	0.100726	0.14097	0.0666708	1.51079	Gynoid percent fat	anthropometric	dexa	Hepatitis C antibody (confirmed)	infection	NA	3	1	1	> BY & Bonf.	dexa	infection	7393	3	Infection	1
expo5	LBDHCV	DXXGPFAT	0.21741	0.0776434	0.107385	0.146273	2.80011	0.734545	1.46909	0	3	2	9	2	0.224207	0.100038	2.24122	0.0323128	0.000226197	0.595051	14742	0.224207	0.0323128	0.100038	2.24122	Gynoid percent fat	anthropometric	dexa	Hepatitis C antibody (confirmed)	infection	NA	3	1	1	> BY & Bonf.	dexa	infection	7393	3	Infection	0.510424
expo2	LBDHCV	DXXGYFM	0.269656	0.0315123	0.013383	0.0309462	8.55718	0.195077	0.390154	0	3	2	7	2	0.281052	0.0718409	3.91214	0.000466066	0.00123016	0.293871	14742	0.281052	0.000466066	0.0718409	3.91214	Gynoid fat mass	anthropometric	dexa	Hepatitis C antibody (confirmed)	infection	NA	3	0.0467154	1	BY<0.05	dexa	infection	7393	3	Infection	0.0121221
expo5	LBDHCV	DXXGYFM	0.231651	0.180388	0.327748	0.20411	1.28418	1.91796	3.83593	0.478614	3	2	9	2	0.37239	0.144758	2.57251	0.0151084	0.00123016	0.293871	14742	0.37239	0.0151084	0.144758	2.57251	Gynoid fat mass	anthropometric	dexa	Hepatitis C antibody (confirmed)	infection	NA	3	0.758005	1	> BY & Bonf.	dexa	infection	7393	3	Infection	0.245072
expo2	LBDHCV	DXXGYLM	0.238321	0.00597928	0.000628874	0.00646459	39.8578	0.0140648	0.0281296	0	3	2	1	0	0.246788	0.0475909	5.1856	1.26145e-05	0.000913975	0.522754	14742	0.246788	1.26145e-05	0.0475909	5.1856	Gynoid lean mass	anthropometric	dexa	Hepatitis C antibody (confirmed)	infection	NA	3	0.00217405	1	BY<0.05	dexa	infection	7393	3	Infection	0.000507454
expo5	LBDHCV	DXXGYLM	0.134261	0.156585	0.481551	0.379448	0.857432	1.62371	3.24742	0.384127	3	2	9	2	0.239338	0.126172	1.89692	0.067189	0.000913975	0.522754	14742	0.239338	0.067189	0.126172	1.89692	Gynoid lean mass	anthropometric	dexa	Hepatitis C antibody (confirmed)	infection	NA	3	1	1	> BY & Bonf.	dexa	infection	7393	3	Infection	0.909039
expo2	LBDHCV	DXXGYTOM	0.298138	0.021242	0.00503806	0.00811833	14.0353	0.106728	0.213457	0	3	2	3	0	0.314175	0.06313	4.97664	2.29645e-05	0.00149321	0.322555	14742	0.314175	2.29645e-05	0.06313	4.97664	Gynoid total mass	anthropometric	dexa	Hepatitis C antibody (confirmed)	infection	NA	3	0.00364019	1	BY<0.05	dexa	infection	7393	3	Infection	0.000855383
expo5	LBDHCV	DXXGYTOM	0.213021	0.194927	0.388544	0.270768	1.09282	1.8381	3.6762	0.45596	3	2	9	2	0.357433	0.152476	2.34419	0.0256541	0.00149321	0.322555	14742	0.357433	0.0256541	0.152476	2.34419	Gynoid total mass	anthropometric	dexa	Hepatitis C antibody (confirmed)	infection	NA	3	1	1	> BY & Bonf.	dexa	infection	7393	3	Infection	0.376676
expo2	LBXHBC	DXXAGRAT	0.0997889	0.0353264	0.036901	0.25428	2.82477	1.23797	6.18985	0.192226	6	2	-1	0	0.0901789	0.037662	2.39443	0.019215	0.000261177	0.336429	27027	0.0901789	0.019215	0.037662	2.39443	Android to gynoid ratio	anthropometric	dexa	Hepatitis B core antibody	infection	NA	6	0.913338	1	> BY & Bonf.	dexa	infection	7393	3	Infection	0.30837
expo2	LBXHBC	DXXANFM	0.226329	0.0464637	0.00458846	0.0122314	4.8711	1.90241	9.51205	0.474351	6	2	5	2	0.208833	0.0394203	5.2976	1.19253e-06	0.00140612	0.212829	27046	0.208833	1.19253e-06	0.0394203	5.2976	Android fat mass	anthropometric	dexa	Hepatitis B core antibody	infection	NA	6	0.000281077	0.147604	BY<0.05	dexa	infection	7393	3	Infection	6.09826e-05
expo2	LBXHBC	DXXANLM	0.108453	0.0380234	0.0357284	0.0965139	2.85227	2.03314	10.1657	0.50815	6	2	1	0	0.123139	0.0289777	4.24943	6.24342e-05	0.000489714	0.489645	27046	0.123139	6.24342e-05	0.0289777	4.24943	Android lean mass	anthropometric	dexa	Hepatitis B core antibody	infection	NA	6	0.00857019	1	BY<0.05	dexa	infection	7393	3	Infection	0.00285409
expo2	LBXHBC	DXXANTOM	0.176791	0.0423273	0.00868204	0.0203095	4.17677	2.11775	10.5888	0.527801	6	2	1	0	0.177521	0.0345617	5.13634	2.24678e-06	0.00101665	0.337083	27046	0.177521	2.24678e-06	0.0345617	5.13634	Android total mass	anthropometric	dexa	Hepatitis B core antibody	infection	NA	6	0.000489028	0.278092	BY<0.05	dexa	infection	7393	3	Infection	0.000125532
expo2	LBXHBC	DXXAPFAT	0.179275	0.0351264	0.00375841	0.0367496	5.1037	1.19782	5.98912	0.165152	6	2	7	2	0.177923	0.0365617	4.86637	6.37024e-06	0.00101878	0.261298	27046	0.177923	6.37024e-06	0.0365617	4.86637	Android percent fat	anthropometric	dexa	Hepatitis B core antibody	infection	NA	6	0.00121261	0.78847	BY<0.05	dexa	infection	7393	3	Infection	0.000228805
expo2	LBXHBC	DXXGPFAT	0.0972382	0.0352854	0.0400355	0.101312	2.75576	2.13247	10.6624	0.531061	6	2	9	2	0.115602	0.0254992	4.53356	2.22288e-05	0.000434721	0.566084	27055	0.115602	2.22288e-05	0.0254992	4.53356	Gynoid percent fat	anthropometric	dexa	Hepatitis B core antibody	infection	NA	6	0.00354052	1	BY<0.05	dexa	infection	7393	3	Infection	0.00104791
expo2	LBXHBC	DXXGYFM	0.194177	0.0566709	0.0187083	0.0204291	3.4264	3.43231	17.1615	0.708651	6	2	9	2	0.186302	0.0343794	5.41901	7.36569e-07	0.00112189	0.266365	27055	0.186302	7.36569e-07	0.0343794	5.41901	Gynoid fat mass	anthropometric	dexa	Hepatitis B core antibody	infection	NA	6	0.000184154	0.0911681	BY<0.05	dexa	infection	7393	3	Infection	4.62979e-05
expo2	LBXHBC	DXXGYLM	0.10665	0.0390172	0.0411132	0.143006	2.73341	1.94586	9.7293	0.486088	6	2	1	0	0.117662	0.0298154	3.94635	0.000180726	0.000444461	0.493616	27055	0.117662	0.000180726	0.0298154	3.94635	Gynoid lean mass	anthropometric	dexa	Hepatitis B core antibody	infection	NA	6	0.021104	1	BY<0.05	dexa	infection	7393	3	Infection	0.00509595
expo2	LBXHBC	DXXGYTOM	0.177693	0.0570572	0.0264221	0.0448146	3.1143	3.03853	15.1927	0.670893	6	2	5	0	0.173185	0.0345977	5.00568	3.73167e-06	0.000965928	0.305915	27055	0.173185	3.73167e-06	0.0345977	5.00568	Gynoid total mass	anthropometric	dexa	Hepatitis B core antibody	infection	NA	6	0.000763503	0.461883	BY<0.05	dexa	infection	7393	3	Infection	0.000158575
expo2	LBXHBS	DXXAGRAT	0.102336	0.0108979	0.000230942	0.00295497	9.39044	0.608737	3.04368	0	6	2	9	2	0.104166	0.0144611	7.20317	4.10177e-10	0.00210623	0.317572	27015	0.104166	4.10177e-10	0.0144611	7.20317	Android to gynoid ratio	anthropometric	dexa	Hepatitis B Surface Antibody (Anti-HBs)	infection	NA	6	2.29477e-07	5.07693e-05	Bonf.<0.05	dexa	infection	7393	3	Infection	6.18772e-08
expo2	LBXHBS	DXXANFM	0.124645	0.00887258	3.2876e-05	0.000732415	14.0484	0.361333	1.80667	0	6	2	9	2	0.109907	0.0153738	7.14896	5.18101e-10	0.00234438	0.192097	27034	0.109907	5.18101e-10	0.0153738	7.14896	Android fat mass	anthropometric	dexa	Hepatitis B Surface Antibody (Anti-HBs)	infection	NA	6	2.82285e-07	6.41274e-05	Bonf.<0.05	dexa	infection	7393	3	Infection	5.21053e-08
expo2	LBXHBS	DXXANLM	0.0784721	0.0146753	0.00307109	0.0097209	5.34723	1.51642	7.5821	0.340552	6	2	9	2	0.0579753	0.0118633	4.88695	5.77399e-06	0.000652324	0.469673	27034	0.0579753	5.77399e-06	0.0118633	4.88695	Android lean mass	anthropometric	dexa	Hepatitis B Surface Antibody (Anti-HBs)	infection	NA	6	0.00111514	0.71467	BY<0.05	dexa	infection	7393	3	Infection	0.000348414
expo2	LBXHBS	DXXANTOM	0.108128	0.0106827	0.000161299	0.00100592	10.1218	0.672455	3.36228	0	6	2	9	2	0.0898153	0.0135497	6.62856	4.8031e-09	0.00156559	0.313508	27034	0.0898153	4.8031e-09	0.0135497	6.62856	Android total mass	anthropometric	dexa	Hepatitis B Surface Antibody (Anti-HBs)	infection	NA	6	2.10789e-06	0.000594498	Bonf.<0.05	dexa	infection	7393	3	Infection	4.55676e-07
expo2	LBXHBS	DXXAPFAT	0.119589	0.0131211	0.000266225	0.00111498	9.11427	0.789389	3.94695	0	6	2	9	2	0.115246	0.0152478	7.55822	8.83412e-11	0.00257768	0.248421	27034	0.115246	8.83412e-11	0.0152478	7.55822	Android percent fat	anthropometric	dexa	Hepatitis B Surface Antibody (Anti-HBs)	infection	NA	6	5.67877e-08	1.09343e-05	Bonf.<0.05	dexa	infection	7393	3	Infection	1.06614e-08
expo2	LBXHBS	DXXGPFAT	0.051972	0.0104044	0.00412174	0.0722496	4.99517	1.00277	5.01385	0.00276278	6	2	7	2	0.0448368	0.0116544	3.8472	0.00025121	0.000390023	0.567415	27043	0.0448368	0.00025121	0.0116544	3.8472	Gynoid percent fat	anthropometric	dexa	Hepatitis B Surface Antibody (Anti-HBs)	infection	NA	6	0.0278001	1	BY<0.05	dexa	infection	7393	3	Infection	0.00773393
expo2	LBXHBS	DXXGYFM	0.0855084	0.0122687	0.000935261	0.0215832	6.96964	0.770583	3.85291	0	6	2	9	2	0.0644294	0.0152554	4.2234	6.76766e-05	0.000805358	0.260662	27043	0.0644294	6.76766e-05	0.0152554	4.2234	Gynoid fat mass	anthropometric	dexa	Hepatitis B Surface Antibody (Anti-HBs)	infection	NA	6	0.00918238	1	BY<0.05	dexa	infection	7393	3	Infection	0.00214933
expo2	LBXHBS	DXXGYLM	0.0559352	0.0152728	0.0145583	0.0999361	3.66241	1.37972	6.89859	0.275214	6	2	9	2	0.031797	0.0126755	2.50855	0.0143128	0.000196153	0.48646	27043	0.031797	0.0143128	0.0126755	2.50855	Gynoid lean mass	anthropometric	dexa	Hepatitis B Surface Antibody (Anti-HBs)	infection	NA	6	0.726881	1	> BY & Bonf.	dexa	infection	7393	3	Infection	0.234691
expo2	LBXHBS	DXXGYTOM	0.0798562	0.0153332	0.00344385	0.0328179	5.20807	1.15852	5.7926	0.136829	6	2	9	2	0.0541055	0.0145129	3.72809	0.000375098	0.000567941	0.296286	27043	0.0541055	0.000375098	0.0145129	3.72809	Gynoid total mass	anthropometric	dexa	Hepatitis B Surface Antibody (Anti-HBs)	infection	NA	6	0.0389935	1	BY<0.05	dexa	infection	7393	3	Infection	0.0096727
expo2	LBXHA	DXXAGRAT	0.0681864	0.00561374	6.68407e-05	0.0870968	12.1464	0.145022	0.725111	0	6	2	1	2	0.0477691	0.0174484	2.73774	0.00776629	0.000451667	0.335607	26956	0.0477691	0.00776629	0.0174484	2.73774	Android to gynoid ratio	anthropometric	dexa	Hepatitis A Antibody (Anti-HAV)	infection	NA	6	0.45291	1	> BY & Bonf.	dexa	infection	7393	3	Infection	0.13623
expo2	LBXHA	DXXANFM	0.169977	0.00856488	6.0009e-06	6.72905e-07	19.8458	0.404239	2.0212	0	6	2	9	2	0.167538	0.0158455	10.5732	2.24625e-16	0.00544225	0.196609	26975	0.167538	2.24625e-16	0.0158455	10.5732	Android fat mass	anthropometric	dexa	Hepatitis A Antibody (Anti-HAV)	infection	NA	6	3.87834e-13	2.78028e-11	Bonf.<0.05	dexa	infection	7393	3	Infection	7.53018e-14
expo2	LBXHA	DXXANLM	0.100914	0.01056	0.000212422	0.00011743	9.55633	1.08763	5.43816	0.0805719	6	2	9	2	0.117409	0.0137018	8.56891	1.2003e-12	0.00268022	0.459963	26975	0.117409	1.2003e-12	0.0137018	8.56891	Android lean mass	anthropometric	dexa	Hepatitis A Antibody (Anti-HAV)	infection	NA	6	1.11797e-09	1.48567e-07	Bonf.<0.05	dexa	infection	7393	3	Infection	2.58674e-10
expo2	LBXHA	DXXANTOM	0.145029	0.00965156	2.36386e-05	1.43416e-06	15.0265	0.67889	3.39445	0	6	2	9	2	0.152256	0.0148981	10.2199	1.00065e-15	0.00449937	0.311084	26975	0.152256	1.00065e-15	0.0148981	10.2199	Android total mass	anthropometric	dexa	Hepatitis A Antibody (Anti-HAV)	infection	NA	6	1.5623e-12	1.23855e-10	Bonf.<0.05	dexa	infection	7393	3	Infection	3.01906e-13
expo2	LBXHA	DXXAPFAT	0.131713	0.00311884	1.4045e-07	0.000887752	42.2314	0.0394416	0.197208	0	6	2	9	2	0.111681	0.0172034	6.4918	8.98624e-09	0.00241212	0.258776	26975	0.111681	8.98624e-09	0.0172034	6.4918	Android percent fat	anthropometric	dexa	Hepatitis A Antibody (Anti-HAV)	infection	NA	6	3.72946e-06	0.00111226	Bonf.<0.05	dexa	infection	7393	3	Infection	6.61277e-07
expo2	LBXHA	DXXGPFAT	0.0826955	0.00698102	7.54898e-05	0.00706599	11.8458	0.310899	1.5545	0	6	2	9	2	0.0714227	0.0134471	5.31139	1.12925e-06	0.000986519	0.567691	26984	0.0714227	1.12925e-06	0.0134471	5.31139	Gynoid percent fat	anthropometric	dexa	Hepatitis A Antibody (Anti-HAV)	infection	NA	6	0.000267861	0.139771	BY<0.05	dexa	infection	7393	3	Infection	8.11201e-05
expo2	LBXHA	DXXGYFM	0.13564	0.0143638	0.000224848	0.000434909	9.44322	0.827408	4.13704	0	6	2	9	2	0.136238	0.0176032	7.73941	4.34363e-11	0.00360435	0.249025	26984	0.136238	4.34363e-11	0.0176032	7.73941	Gynoid fat mass	anthropometric	dexa	Hepatitis A Antibody (Anti-HAV)	infection	NA	6	2.98361e-08	5.37628e-06	Bonf.<0.05	dexa	infection	7393	3	Infection	8.19071e-09
expo2	LBXHA	DXXGYLM	0.0729257	0.0144124	0.0039002	0.00978988	5.05994	1.65405	8.27027	0.395425	6	2	9	2	0.0776935	0.0142329	5.45872	6.28631e-07	0.0011769	0.465695	26984	0.0776935	6.28631e-07	0.0142329	5.45872	Gynoid lean mass	anthropometric	dexa	Hepatitis A Antibody (Anti-HAV)	infection	NA	6	0.000160102	0.0778082	BY<0.05	dexa	infection	7393	3	Infection	3.5123e-05
expo2	LBXHA	DXXGYTOM	0.116627	0.0159667	0.000753201	0.000889643	7.30435	1.25997	6.29983	0.206328	6	2	9	2	0.121198	0.0168324	7.20026	4.42302e-10	0.00285679	0.27369	26984	0.121198	4.42302e-10	0.0168324	7.20026	Gynoid total mass	anthropometric	dexa	Hepatitis A Antibody (Anti-HAV)	infection	NA	6	2.45197e-07	5.47454e-05	Bonf.<0.05	dexa	infection	7393	3	Infection	4.30473e-08
expo	URXUP8	DXXAGRAT	-0.0356413	0.0126182	0.0369086	0.136851	-2.82459	1.48491	7.42455	0.326558	6	2	-9	-2	-0.0434735	0.0121207	-3.58673	0.000602249	0.00132125	0.325325	12885	-0.0434735	0.000602249	0.0121207	-3.58673	Android to gynoid ratio	anthropometric	dexa	Urinary Perchlorate	pollutant	diakyl	6	0.0578231	1	> BY & Bonf.	dexa	diakyl	2379	6	Pollutants	0.0158004
expo	URXUP8	DXXANFM	-0.0146801	0.0148324	0.367755	0.453372	-0.989726	2.13803	10.6902	0.53228	6	2	-9	-2	-0.0301157	0.0138966	-2.16713	0.0334879	0.000633999	0.227399	12890	-0.0301157	0.0334879	0.0138966	-2.16713	Android fat mass	anthropometric	dexa	Urinary Perchlorate	pollutant	diakyl	6	1	1	> BY & Bonf.	dexa	diakyl	2379	6	Pollutants	0.44905
expo	URXUP8	DXXANLM	-0.00400606	0.0119347	0.75075	0.869777	-0.335665	2.25948	11.2974	0.55742	6	2	-7	-2	-0.00575137	0.00998657	-0.57591	0.566447	2.3123e-05	0.482496	12890	-0.00575137	0.566447	0.00998657	-0.57591	Android lean mass	anthropometric	dexa	Urinary Perchlorate	pollutant	diakyl	6	1	1	> BY & Bonf.	dexa	diakyl	2379	6	Pollutants	1
expo	URXUP8	DXXANTOM	-0.00913675	0.0138475	0.538551	0.622897	-0.659811	2.2663	11.3315	0.558752	6	2	-9	-2	-0.0191454	0.0121012	-1.58211	0.117948	0.000256232	0.345577	12890	-0.0191454	0.117948	0.0121012	-1.58211	Android total mass	anthropometric	dexa	Urinary Perchlorate	pollutant	diakyl	6	1	1	> BY & Bonf.	dexa	diakyl	2379	6	Pollutants	1
expo	URXUP8	DXXAPFAT	-0.0275436	0.0137332	0.101211	0.185849	-2.00562	2.21696	11.0848	0.548933	6	2	-9	-2	-0.0411949	0.0124476	-3.30947	0.001454	0.00118629	0.265651	12890	-0.0411949	0.001454	0.0124476	-3.30947	Android percent fat	anthropometric	dexa	Urinary Perchlorate	pollutant	diakyl	6	0.119694	1	> BY & Bonf.	dexa	diakyl	2379	6	Pollutants	0.0262685
expo	URXUP8	DXXGPFAT	-0.00848908	0.0122928	0.520574	0.695445	-0.690574	2.09669	10.4835	0.523059	6	2	-9	-2	-0.00953553	0.00975375	-0.977627	0.331488	6.36089e-05	0.537393	12899	-0.00953553	0.331488	0.00975375	-0.977627	Gynoid percent fat	anthropometric	dexa	Urinary Perchlorate	pollutant	diakyl	6	1	1	> BY & Bonf.	dexa	diakyl	2379	6	Pollutants	1
expo	URXUP8	DXXGYFM	-0.0167333	0.011651	0.21043	0.469303	-1.43622	1.27432	6.37162	0.21527	6	2	-9	-2	-0.0253927	0.0124791	-2.03482	0.0455013	0.000451074	0.283245	12899	-0.0253927	0.0455013	0.0124791	-2.03482	Gynoid fat mass	anthropometric	dexa	Urinary Perchlorate	pollutant	diakyl	6	1	1	> BY & Bonf.	dexa	diakyl	2379	6	Pollutants	0.615613
expo	URXUP8	DXXGYLM	-0.0127996	0.00965424	0.242244	0.326571	-1.3258	1.92033	9.60167	0.479257	6	2	-9	-2	-0.0260502	0.00831462	-3.13305	0.00249041	0.000474733	0.453881	12899	-0.0260502	0.00249041	0.00831462	-3.13305	Gynoid lean mass	anthropometric	dexa	Urinary Perchlorate	pollutant	diakyl	6	0.18446	1	> BY & Bonf.	dexa	diakyl	2379	6	Pollutants	0.0548453
expo	URXUP8	DXXGYTOM	-0.0156777	0.0108608	0.208474	0.366457	-1.44351	1.49788	7.48942	0.332392	6	2	-9	-2	-0.0299804	0.0105893	-2.8312	0.00598801	0.000628786	0.306766	12899	-0.0299804	0.00598801	0.0105893	-2.8312	Gynoid total mass	anthropometric	dexa	Urinary Perchlorate	pollutant	diakyl	6	0.369138	1	> BY & Bonf.	dexa	diakyl	2379	6	Pollutants	0.112915
expo	LBX2DF	DXXAGRAT	-0.0858766	0.0172444	0.00759755	0.00167693	-4.97996	1.92927	7.71708	0.481669	5	2	-9	-2	-0.0842427	0.013105	-6.42828	2.49158e-08	0.00612789	0.331904	7711	-0.0842427	2.49158e-08	0.013105	-6.42828	Android to gynoid ratio	anthropometric	dexa	Blood 2,5 Dimethylfuran result	pollutant	VOC	5	9.27699e-06	0.00308393	Bonf.<0.05	dexa	VOC	13130	5	Volatile Organics	2.27798e-06
expo	LBX2DF	DXXANFM	-0.0800133	0.0209925	0.0189156	0.0105872	-3.81151	2.05176	8.20706	0.512615	5	2	-3	0	-0.0792563	0.0161026	-4.92195	7.23273e-06	0.00542276	0.138768	7718	-0.0792563	7.23273e-06	0.0161026	-4.92195	Android fat mass	anthropometric	dexa	Blood 2,5 Dimethylfuran result	pollutant	VOC	5	0.00135079	0.895224	BY<0.05	dexa	VOC	13130	5	Volatile Organics	0.0002834
expo	LBX2DF	DXXANLM	-0.0242672	0.0122833	0.119398	0.391472	-1.97562	0.872127	3.48851	0	5	2	3	0	-0.0214069	0.0151235	-1.41547	0.162188	0.000395604	0.374916	7718	-0.0214069	0.162188	0.0151235	-1.41547	Android lean mass	anthropometric	dexa	Blood 2,5 Dimethylfuran result	pollutant	VOC	5	1	1	> BY & Bonf.	dexa	VOC	13130	5	Volatile Organics	1
expo	LBX2DF	DXXANTOM	-0.0577223	0.0171389	0.0280981	0.0587339	-3.36791	1.46374	5.85495	0.316817	5	2	-1	0	-0.0551643	0.0160338	-3.44051	0.00107239	0.00262705	0.220774	7718	-0.0551643	0.00107239	0.0160338	-3.44051	Android total mass	anthropometric	dexa	Blood 2,5 Dimethylfuran result	pollutant	VOC	5	0.0932069	1	> BY & Bonf.	dexa	VOC	13130	5	Volatile Organics	0.0226258
expo	LBX2DF	DXXAPFAT	-0.0897943	0.0193146	0.00966847	0.000585898	-4.64903	2.40488	9.61952	0.584179	5	2	-9	-2	-0.098182	0.0139502	-7.03802	2.33272e-09	0.00832179	0.244261	7718	-0.098182	2.33272e-09	0.0139502	-7.03802	Android percent fat	anthropometric	dexa	Blood 2,5 Dimethylfuran result	pollutant	VOC	5	1.10253e-06	0.00028873	Bonf.<0.05	dexa	VOC	13130	5	Volatile Organics	2.01086e-07
expo	LBX2DF	DXXGPFAT	-0.0427497	0.0094601	0.0106669	0.0397795	-4.51895	0.897904	3.59162	0	5	2	-9	-2	-0.0491733	0.0112617	-4.36643	5.17029e-05	0.00208734	0.592295	7725	-0.0491733	5.17029e-05	0.0112617	-4.36643	Gynoid percent fat	anthropometric	dexa	Blood 2,5 Dimethylfuran result	pollutant	VOC	5	0.00731338	1	BY<0.05	dexa	VOC	13130	5	Volatile Organics	0.00209594
expo	LBX2DF	DXXGYFM	-0.0882385	0.0168917	0.00641091	0.0033032	-5.22377	1.49643	5.98572	0.331742	5	2	-9	-2	-0.0867994	0.014667	-5.91799	1.76852e-07	0.00650381	0.20292	7725	-0.0867994	1.76852e-07	0.014667	-5.91799	Gynoid fat mass	anthropometric	dexa	Blood 2,5 Dimethylfuran result	pollutant	VOC	5	5.18617e-05	0.0218896	Bonf.<0.05	dexa	VOC	13130	5	Volatile Organics	1.24088e-05
expo	LBX2DF	DXXGYLM	-0.0810498	0.00974651	0.00114232	0.00126915	-8.31578	0.781565	3.12626	0	5	2	-9	-2	-0.0769374	0.012225	-6.29346	4.19247e-08	0.00510985	0.407904	7725	-0.0769374	4.19247e-08	0.012225	-6.29346	Gynoid lean mass	anthropometric	dexa	Blood 2,5 Dimethylfuran result	pollutant	VOC	5	1.46366e-05	0.00518919	Bonf.<0.05	dexa	VOC	13130	5	Volatile Organics	2.94165e-06
expo	LBX2DF	DXXGYTOM	-0.104	0.0162436	0.00305652	0.000641026	-6.4025	1.4165	5.666	0.294035	5	2	-9	-2	-0.0979939	0.0146434	-6.69203	8.96648e-09	0.00828957	0.151094	7725	-0.0979939	8.96648e-09	0.0146434	-6.69203	Gynoid total mass	anthropometric	dexa	Blood 2,5 Dimethylfuran result	pollutant	VOC	5	3.72363e-06	0.00110982	Bonf.<0.05	dexa	VOC	13130	5	Volatile Organics	6.29133e-07
expo	LBXV2A	DXXAGRAT	0.00430041	0.0166681	0.809135	0.607709	0.258003	7.88894	31.5558	0.87324	5	2	7	2	-0.0220938	0.0163271	-1.3532	0.181068	0.000485485	0.329389	7757	-0.0220938	0.181068	0.0163271	-1.3532	Android to gynoid ratio	anthropometric	dexa	Blood 1,2-Dichloroethane Result	pollutant	VOC	5	1	1	> BY & Bonf.	dexa	VOC	13130	5	Volatile Organics	1
expo	LBXV2A	DXXANFM	-0.00677221	0.0225505	0.7789	0.689016	-0.300313	4.35388	17.4155	0.77032	5	2	-7	-2	-0.00419871	0.0136159	-0.308368	0.75887	1.75334e-05	0.132124	7764	-0.00419871	0.75887	0.0136159	-0.308368	Android fat mass	anthropometric	dexa	Blood 1,2-Dichloroethane Result	pollutant	VOC	5	1	1	> BY & Bonf.	dexa	VOC	13130	5	Volatile Organics	1
expo	LBXV2A	DXXANLM	-0.0230096	0.0198433	0.310727	0.272565	-1.15957	5.99814	23.9925	0.833282	5	2	-9	-2	-0.0128769	0.0140277	-0.917965	0.362312	0.000164915	0.379898	7764	-0.0128769	0.362312	0.0140277	-0.917965	Android lean mass	anthropometric	dexa	Blood 1,2-Dichloroethane Result	pollutant	VOC	5	1	1	> BY & Bonf.	dexa	VOC	13130	5	Volatile Organics	1
expo	LBXV2A	DXXANTOM	-0.0164952	0.0226985	0.507651	0.462234	-0.726709	5.24159	20.9663	0.809218	5	2	-9	-2	-0.00893583	0.0146404	-0.610354	0.543933	7.94155e-05	0.218993	7764	-0.00893583	0.543933	0.0146404	-0.610354	Android total mass	anthropometric	dexa	Blood 1,2-Dichloroethane Result	pollutant	VOC	5	1	1	> BY & Bonf.	dexa	VOC	13130	5	Volatile Organics	1
expo	LBXV2A	DXXAPFAT	0.00658112	0.0156676	0.696032	0.944888	0.420048	1.8637	7.45481	0.463434	5	2	9	2	-0.00489951	0.0135457	-0.361703	0.718845	2.38749e-05	0.238842	7764	-0.00489951	0.718845	0.0135457	-0.361703	Android percent fat	anthropometric	dexa	Blood 1,2-Dichloroethane Result	pollutant	VOC	5	1	1	> BY & Bonf.	dexa	VOC	13130	5	Volatile Organics	1
expo	LBXV2A	DXXGPFAT	-0.000923	0.00519522	0.867622	0.987952	-0.177663	0.284674	1.1387	0	5	2	-1	0	0.00457318	0.00818702	0.558589	0.578521	2.08007e-05	0.59394	7770	0.00457318	0.578521	0.00818702	0.558589	Gynoid percent fat	anthropometric	dexa	Blood 1,2-Dichloroethane Result	pollutant	VOC	5	1	1	> BY & Bonf.	dexa	VOC	13130	5	Volatile Organics	1
expo	LBXV2A	DXXGYFM	-0.0103544	0.0186379	0.60812	0.76678	-0.555556	2.668	10.672	0.625187	5	2	-5	0	0.00288359	0.0149538	0.192833	0.847741	8.27004e-06	0.196926	7770	0.00288359	0.847741	0.0149538	0.192833	Gynoid fat mass	anthropometric	dexa	Blood 1,2-Dichloroethane Result	pollutant	VOC	5	1	1	> BY & Bonf.	dexa	VOC	13130	5	Volatile Organics	1
expo	LBXV2A	DXXGYLM	-0.0163613	0.0214018	0.487188	0.368308	-0.764484	9.49435	37.9774	0.894674	5	2	-7	-2	-0.0157603	0.0152444	-1.03384	0.305359	0.000247042	0.405452	7770	-0.0157603	0.305359	0.0152444	-1.03384	Gynoid lean mass	anthropometric	dexa	Blood 1,2-Dichloroethane Result	pollutant	VOC	5	1	1	> BY & Bonf.	dexa	VOC	13130	5	Volatile Organics	1
expo	LBXV2A	DXXGYTOM	-0.0187964	0.023648	0.471202	0.501191	-0.794842	5.62181	22.4873	0.822121	5	2	-9	-2	-0.00850768	0.0174523	-0.487481	0.627694	7.19886e-05	0.143644	7770	-0.00850768	0.627694	0.0174523	-0.487481	Gynoid total mass	anthropometric	dexa	Blood 1,2-Dichloroethane Result	pollutant	VOC	5	1	1	> BY & Bonf.	dexa	VOC	13130	5	Volatile Organics	1
expo	LBXV2T	DXXAGRAT	-0.0234713	0.0108128	0.27483	0.160338	-2.17069	1.63347	1.63347	0.387806	2	2	-9	-2	-0.0182274	0.00926209	-1.96796	0.0646742	0.000330418	0.347073	2617	-0.0182274	0.0646742	0.00926209	-1.96796	Android to gynoid ratio	anthropometric	dexa	Blood trans-1,2-Dichloroethene Result	pollutant	VOC	2	1	1	> BY & Bonf.	dexa	VOC	13130	5	Volatile Organics	0.837461
expo	LBXV2T	DXXANFM	-0.0289972	0.00149008	0.0326853	0.00629016	-19.4601	0.0644598	0.0644598	0	2	2	-9	-2	-0.022397	0.00280539	-7.98355	2.5236e-07	0.000498879	0.13155	2617	-0.022397	2.5236e-07	0.00280539	-7.98355	Android fat mass	anthropometric	dexa	Blood trans-1,2-Dichloroethene Result	pollutant	VOC	2	7.10754e-05	0.0312355	Bonf.<0.05	dexa	VOC	13130	5	Volatile Organics	1.55882e-05
expo	LBXV2T	DXXANLM	-0.0137015	0.000895598	0.0415536	0.00803871	-15.2987	0.0898694	0.0898694	0	2	2	-9	-2	-0.00931307	0.00251413	-3.70428	0.0016231	8.62583e-05	0.410213	2617	-0.00931307	0.0016231	0.00251413	-3.70428	Android lean mass	anthropometric	dexa	Blood trans-1,2-Dichloroethene Result	pollutant	VOC	2	0.130828	1	> BY & Bonf.	dexa	VOC	13130	5	Volatile Organics	0.0433368
expo	LBXV2T	DXXANTOM	-0.0231716	6.38531e-06	0.000175431	0.00380059	-3628.89	2.01095e-06	2.01095e-06	0	2	2	-9	-2	-0.0173963	0.00225923	-7.70009	4.20471e-07	0.000300973	0.230212	2617	-0.0173963	4.20471e-07	0.00225923	-7.70009	Android total mass	anthropometric	dexa	Blood trans-1,2-Dichloroethene Result	pollutant	VOC	2	0.000112414	0.0520434	BY<0.05	dexa	VOC	13130	5	Volatile Organics	2.75783e-05
expo	LBXV2T	DXXAPFAT	-0.0330408	0.00215149	0.0413958	3.54436e-09	-15.3572	0.570142	0.570142	0	2	2	-9	-2	-0.0248674	0.00266355	-9.33618	2.54267e-08	0.000615	0.242738	2617	-0.0248674	2.54267e-08	0.00266355	-9.33618	Android percent fat	anthropometric	dexa	Blood trans-1,2-Dichloroethene Result	pollutant	VOC	2	9.44875e-06	0.00314717	Bonf.<0.05	dexa	VOC	13130	5	Volatile Organics	1.66772e-06
expo	LBXV2T	DXXGPFAT	-0.0183623	0.00055398	0.0192006	1.66875e-13	-33.1461	0.193026	0.193026	0	2	2	-1	0	-0.0143415	0.00109101	-13.1452	1.14786e-10	0.000204551	0.618998	2619	-0.0143415	1.14786e-10	0.00109101	-13.1452	Gynoid percent fat	anthropometric	dexa	Blood trans-1,2-Dichloroethene Result	pollutant	VOC	2	7.22916e-08	1.42075e-05	Bonf.<0.05	dexa	VOC	13130	5	Volatile Organics	2.664e-08
expo	LBXV2T	DXXGYFM	-0.031896	0.00855256	0.166779	0.146556	-3.72941	0.495395	0.495395	0	2	2	-9	-2	-0.0272704	0.00904008	-3.01662	0.00741254	0.000739604	0.203456	2619	-0.0272704	0.00741254	0.00904008	-3.01662	Gynoid fat mass	anthropometric	dexa	Blood trans-1,2-Dichloroethene Result	pollutant	VOC	2	0.43695	1	> BY & Bonf.	dexa	VOC	13130	5	Volatile Organics	0.130025
expo	LBXV2T	DXXGYLM	-0.0210376	0.0135304	0.363859	0.29018	-1.55484	1.76087	1.76087	0.4321	2	2	-9	-2	-0.0199579	0.00722165	-2.76361	0.012795	0.000396135	0.449818	2619	-0.0199579	0.012795	0.00722165	-2.76361	Gynoid lean mass	anthropometric	dexa	Blood trans-1,2-Dichloroethene Result	pollutant	VOC	2	0.666787	1	> BY & Bonf.	dexa	VOC	13130	5	Volatile Organics	0.214213
expo	LBXV2T	DXXGYTOM	-0.0306472	0.0141742	0.275781	0.204683	-2.16219	1.16482	1.16482	0.141499	2	2	-9	-2	-0.0288174	0.00994246	-2.89842	0.00957801	0.000825897	0.153887	2619	-0.0288174	0.00957801	0.00994246	-2.89842	Gynoid total mass	anthropometric	dexa	Blood trans-1,2-Dichloroethene Result	pollutant	VOC	2	0.533604	1	> BY & Bonf.	dexa	VOC	13130	5	Volatile Organics	0.167039
expo	LBXV4C	DXXAGRAT	-0.00874356	0.0154453	0.601577	0.759177	-0.566097	1.27419	5.09674	0.215185	5	2	-1	0	-0.013679	0.0171667	-0.796836	0.428688	0.000184908	0.322717	7459	-0.013679	0.428688	0.0171667	-0.796836	Android to gynoid ratio	anthropometric	dexa	Blood Tetrachloroethene Result (ng/mL)	pollutant	VOC	5	1	1	> BY & Bonf.	dexa	VOC	13130	5	Volatile Organics	1
expo	LBXV4C	DXXANFM	-0.0178078	0.0134569	0.256301	0.589662	-1.32332	1.37425	5.49702	0.272333	5	2	-9	-2	-0.0138042	0.0159092	-0.867689	0.389022	0.000188304	0.130778	7466	-0.0138042	0.389022	0.0159092	-0.867689	Android fat mass	anthropometric	dexa	Blood Tetrachloroethene Result (ng/mL)	pollutant	VOC	5	1	1	> BY & Bonf.	dexa	VOC	13130	5	Volatile Organics	1
expo	LBXV4C	DXXANLM	-0.00250049	0.00946513	0.804695	0.979811	-0.264179	0.77785	3.1114	0	5	2	5	0	0.00318743	0.0116664	0.273215	0.785626	1.00396e-05	0.377312	7466	0.00318743	0.785626	0.0116664	0.273215	Android lean mass	anthropometric	dexa	Blood Tetrachloroethene Result (ng/mL)	pollutant	VOC	5	1	1	> BY & Bonf.	dexa	VOC	13130	5	Volatile Organics	1
expo	LBXV4C	DXXANTOM	-0.0117983	0.0106166	0.328731	0.738662	-1.1113	0.881389	3.52556	0	5	2	-1	0	-0.00608	0.0138672	-0.438445	0.662639	3.65296e-05	0.216355	7466	-0.00608	0.662639	0.0138672	-0.438445	Android total mass	anthropometric	dexa	Blood Tetrachloroethene Result (ng/mL)	pollutant	VOC	5	1	1	> BY & Bonf.	dexa	VOC	13130	5	Volatile Organics	1
expo	LBXV4C	DXXAPFAT	-0.0023597	0.0202113	0.912684	0.833168	-0.116752	2.92181	11.6873	0.657747	5	2	-9	-2	-0.0139462	0.0183153	-0.761454	0.449368	0.000192199	0.23775	7466	-0.0139462	0.449368	0.0183153	-0.761454	Android percent fat	anthropometric	dexa	Blood Tetrachloroethene Result (ng/mL)	pollutant	VOC	5	1	1	> BY & Bonf.	dexa	VOC	13130	5	Volatile Organics	1
expo	LBXV4C	DXXGPFAT	-0.000970028	0.00976745	0.925668	0.862116	-0.0993123	2.1736	8.6944	0.539934	5	2	-7	-2	-0.00707834	0.0107407	-0.65902	0.512404	4.95086e-05	0.592009	7472	-0.00707834	0.512404	0.0107407	-0.65902	Gynoid percent fat	anthropometric	dexa	Blood Tetrachloroethene Result (ng/mL)	pollutant	VOC	5	1	1	> BY & Bonf.	dexa	VOC	13130	5	Volatile Organics	1
expo	LBXV4C	DXXGYFM	-0.0125282	0.0123519	0.367817	0.752051	-1.01427	1.67794	6.71177	0.404032	5	2	-9	-2	-0.00334288	0.0133416	-0.25056	0.803011	1.10423e-05	0.196806	7472	-0.00334288	0.803011	0.0133416	-0.25056	Gynoid fat mass	anthropometric	dexa	Blood Tetrachloroethene Result (ng/mL)	pollutant	VOC	5	1	1	> BY & Bonf.	dexa	VOC	13130	5	Volatile Organics	1
expo	LBXV4C	DXXGYLM	0.00535039	0.00831918	0.555148	0.782156	0.643139	0.63814	2.55256	0	5	2	9	2	0.00882583	0.0114864	0.768371	0.44528	7.69714e-05	0.403904	7472	0.00882583	0.44528	0.0114864	0.768371	Gynoid lean mass	anthropometric	dexa	Blood Tetrachloroethene Result (ng/mL)	pollutant	VOC	5	1	1	> BY & Bonf.	dexa	VOC	13130	5	Volatile Organics	1
expo	LBXV4C	DXXGYTOM	-0.0053221	0.0101397	0.627414	0.974762	-0.524878	0.833696	3.33478	0	5	2	3	0	0.00377919	0.0138594	0.272681	0.786035	1.41129e-05	0.142278	7472	0.00377919	0.786035	0.0138594	0.272681	Gynoid total mass	anthropometric	dexa	Blood Tetrachloroethene Result (ng/mL)	pollutant	VOC	5	1	1	> BY & Bonf.	dexa	VOC	13130	5	Volatile Organics	1
expo	LBXVBF	DXXAGRAT	0.00022018	0.0134265	0.987702	0.874646	0.0163989	2.57777	10.3111	0.612069	5	2	1	0	-0.0576641	0.0508405	-1.13422	0.261215	0.000110229	0.326145	7640	-0.0576641	0.261215	0.0508405	-1.13422	Android to gynoid ratio	anthropometric	dexa	Blood Bromoform Result (pg/mL)	pollutant	VOC	5	1	1	> BY & Bonf.	dexa	VOC	13130	5	Volatile Organics	1
expo	LBXVBF	DXXANFM	-0.00592018	0.0137461	0.688892	0.738722	-0.430681	2.67739	10.7096	0.626502	5	2	-9	-2	-0.0763533	0.0552676	-1.38152	0.172242	0.000193255	0.134187	7647	-0.0763533	0.172242	0.0552676	-1.38152	Android fat mass	anthropometric	dexa	Blood Bromoform Result (pg/mL)	pollutant	VOC	5	1	1	> BY & Bonf.	dexa	VOC	13130	5	Volatile Organics	1
expo	LBXVBF	DXXANLM	0.00356651	0.0131189	0.799185	0.889974	0.27186	3.00124	12.005	0.666805	5	2	-1	0	-0.0120385	0.0412522	-0.291826	0.771426	4.80415e-06	0.378619	7647	-0.0120385	0.771426	0.0412522	-0.291826	Android lean mass	anthropometric	dexa	Blood Bromoform Result (pg/mL)	pollutant	VOC	5	1	1	> BY & Bonf.	dexa	VOC	13130	5	Volatile Organics	1
expo	LBXVBF	DXXANTOM	-0.00242137	0.0148707	0.878549	0.878423	-0.162828	3.26698	13.0679	0.693907	5	2	-7	-2	-0.0487093	0.0476871	-1.02144	0.311148	7.865e-05	0.219776	7647	-0.0487093	0.311148	0.0476871	-1.02144	Android total mass	anthropometric	dexa	Blood Bromoform Result (pg/mL)	pollutant	VOC	5	1	1	> BY & Bonf.	dexa	VOC	13130	5	Volatile Organics	1
expo	LBXVBF	DXXAPFAT	-0.00420802	0.0127243	0.757464	0.741603	-0.330707	1.38468	5.53873	0.277813	5	2	3	0	-0.0936248	0.0673651	-1.38981	0.169722	0.000290574	0.238893	7647	-0.0936248	0.169722	0.0673651	-1.38981	Android percent fat	anthropometric	dexa	Blood Bromoform Result (pg/mL)	pollutant	VOC	5	1	1	> BY & Bonf.	dexa	VOC	13130	5	Volatile Organics	1
expo	LBXVBF	DXXGPFAT	-0.00825971	0.00569078	0.220293	0.629833	-1.45142	0.504415	2.01766	0	5	2	-9	-2	-0.0638298	0.0553227	-1.15377	0.253169	0.000134907	0.592658	7654	-0.0638298	0.253169	0.0553227	-1.15377	Gynoid percent fat	anthropometric	dexa	Blood Bromoform Result (pg/mL)	pollutant	VOC	5	1	1	> BY & Bonf.	dexa	VOC	13130	5	Volatile Organics	1
expo	LBXVBF	DXXGYFM	-0.00223962	0.0112895	0.852421	0.909311	-0.198382	0.867529	3.47011	0	5	2	-1	0	-0.0463397	0.0683297	-0.678177	0.500267	7.1104e-05	0.197138	7654	-0.0463397	0.500267	0.0683297	-0.678177	Gynoid fat mass	anthropometric	dexa	Blood Bromoform Result (pg/mL)	pollutant	VOC	5	1	1	> BY & Bonf.	dexa	VOC	13130	5	Volatile Organics	1
expo	LBXVBF	DXXGYLM	0.00388874	0.0124224	0.76989	0.716114	0.313044	2.00894	8.03576	0.502225	5	2	-5	0	0.0193078	0.0459675	0.420031	0.675963	1.23439e-05	0.401958	7654	0.0193078	0.675963	0.0459675	0.420031	Gynoid lean mass	anthropometric	dexa	Blood Bromoform Result (pg/mL)	pollutant	VOC	5	1	1	> BY & Bonf.	dexa	VOC	13130	5	Volatile Organics	1
expo	LBXVBF	DXXGYTOM	0.000706283	0.0144157	0.963273	0.933225	0.048994	1.49718	5.98873	0.332079	5	2	-5	0	-0.0135913	0.0592268	-0.229479	0.819277	6.11659e-06	0.142101	7654	-0.0135913	0.819277	0.0592268	-0.229479	Gynoid total mass	anthropometric	dexa	Blood Bromoform Result (pg/mL)	pollutant	VOC	5	1	1	> BY & Bonf.	dexa	VOC	13130	5	Volatile Organics	1
expo	LBXVBM	DXXAGRAT	-0.0229362	0.0184113	0.280834	0.179213	-1.24577	3.45045	13.8018	0.710182	5	2	-9	-2	-0.187844	0.0445676	-4.21481	8.54273e-05	0.00216438	0.329893	7668	-0.187844	8.54273e-05	0.0445676	-4.21481	Android to gynoid ratio	anthropometric	dexa	Blood Bromodichloromethane Result (pg/mL)	pollutant	VOC	5	0.011243	1	BY<0.05	dexa	VOC	13130	5	Volatile Organics	0.00298797
