## Supplementary Table 1-9 for "An atlas of exposome-phenome associations in health and disease risk" (part 28 of 47)

### Sheet: Table S1 (continued)
term_name	evarname	pvarname	estimate.uwls	std.error.uwls	p.value.uwls	p.value.stouffer	statistic.uwls	h.squared.uwls	Q.uwls	i.squared.uwls	k.uwls	model_number	model_concordance	model_concordance_1_2	estimate	std.error	statistic	p.value	rsq_adjusted_base_diff	rsq_adjusted_diff	total_n	estimate_overall	p.value_overall	std.error_overall	statistic_overall	pvardesc	pcategory	psubcategory	evardesc	ecategory	esubcategory	nobs	pval_BY	pvalue_bonferroni	sig_levels	pnewsubcategory	enewsubcategory	n	super_ecat_number	super_ecat_name	pval_BY_pheno
expo	LBXVBM	DXXANFM	-0.039353	0.0210927	0.1355	0.088463	-1.86572	3.76404	15.0561	0.734328	5	2	-9	-2	-0.175995	0.0462955	-3.80157	0.000338741	0.00189951	0.136077	7675	-0.175995	0.000338741	0.0462955	-3.80157	Android fat mass	anthropometric	dexa	Blood Bromodichloromethane Result (pg/mL)	pollutant	VOC	5	0.0357882	1	BY<0.05	dexa	VOC	13130	5	Volatile Organics	0.00751482
expo	LBXVBM	DXXANLM	-0.0301193	0.0199144	0.204967	0.208443	-1.51243	3.388	13.552	0.704841	5	2	-9	-2	-0.131707	0.0434848	-3.02881	0.00361732	0.0010638	0.377751	7675	-0.131707	0.00361732	0.0434848	-3.02881	Android lean mass	anthropometric	dexa	Blood Bromodichloromethane Result (pg/mL)	pollutant	VOC	5	0.248326	1	> BY & Bonf.	dexa	VOC	13130	5	Volatile Organics	0.085264
expo	LBXVBM	DXXANTOM	-0.0393476	0.0230342	0.162779	0.105295	-1.70822	4.31878	17.2751	0.768453	5	2	-9	-2	-0.165491	0.044719	-3.70068	0.000469051	0.00167953	0.22055	7675	-0.165491	0.000469051	0.044719	-3.70068	Android total mass	anthropometric	dexa	Blood Bromodichloromethane Result (pg/mL)	pollutant	VOC	5	0.0469806	1	BY<0.05	dexa	VOC	13130	5	Volatile Organics	0.0114863
expo	LBXVBM	DXXAPFAT	-0.0305507	0.0174735	0.155305	0.140666	-1.74841	2.86873	11.4749	0.651414	5	2	-9	-2	-0.156704	0.0463808	-3.37864	0.00128459	0.00150592	0.242141	7675	-0.156704	0.00128459	0.0463808	-3.37864	Android percent fat	anthropometric	dexa	Blood Bromodichloromethane Result (pg/mL)	pollutant	VOC	5	0.108241	1	> BY & Bonf.	dexa	VOC	13130	5	Volatile Organics	0.0234893
expo	LBXVBM	DXXGPFAT	-0.0125961	0.00731119	0.160016	0.570088	-1.72285	0.775521	3.10208	0	5	2	-9	-2	-0.0186816	0.0425316	-0.43924	0.662066	2.13935e-05	0.594677	7682	-0.0186816	0.662066	0.0425316	-0.43924	Gynoid percent fat	anthropometric	dexa	Blood Bromodichloromethane Result (pg/mL)	pollutant	VOC	5	1	1	> BY & Bonf.	dexa	VOC	13130	5	Volatile Organics	1
expo	LBXVBM	DXXGYFM	-0.0260126	0.0146993	0.151502	0.323028	-1.76965	1.81204	7.24815	0.448135	5	2	-9	-2	-0.0854229	0.0560406	-1.5243	0.132687	0.000447305	0.19797	7682	-0.0854229	0.132687	0.0560406	-1.5243	Gynoid fat mass	anthropometric	dexa	Blood Bromodichloromethane Result (pg/mL)	pollutant	VOC	5	1	1	> BY & Bonf.	dexa	VOC	13130	5	Volatile Organics	1
expo	LBXVBM	DXXGYLM	-0.0219827	0.0178359	0.285252	0.357502	-1.2325	2.37365	9.4946	0.578708	5	2	-7	-2	-0.126889	0.0521361	-2.43379	0.017936	0.000986961	0.401891	7682	-0.126889	0.017936	0.0521361	-2.43379	Gynoid lean mass	anthropometric	dexa	Blood Bromodichloromethane Result (pg/mL)	pollutant	VOC	5	0.866968	1	> BY & Bonf.	dexa	VOC	13130	5	Volatile Organics	0.287844
expo	LBXVBM	DXXGYTOM	-0.0300613	0.0208816	0.22339	0.271842	-1.43961	2.89846	11.5938	0.654989	5	2	-9	-2	-0.129261	0.0587444	-2.2004	0.0316397	0.00102421	0.142525	7682	-0.129261	0.0316397	0.0587444	-2.2004	Gynoid total mass	anthropometric	dexa	Blood Bromodichloromethane Result (pg/mL)	pollutant	VOC	5	1	1	> BY & Bonf.	dexa	VOC	13130	5	Volatile Organics	0.452417
expo	LBXVBZ	DXXAGRAT	-0.0792805	0.00913509	0.000970158	0.0063344	-8.67868	0.485701	1.9428	0	5	2	-7	-2	-0.0788564	0.0135404	-5.8238	2.4146e-07	0.00534436	0.334216	7616	-0.0788564	2.4146e-07	0.0135404	-5.8238	Android to gynoid ratio	anthropometric	dexa	Blood Benzene Result (ng/mL)	pollutant	VOC	5	6.83076e-05	0.0298865	Bonf.<0.05	dexa	VOC	13130	5	Volatile Organics	1.86797e-05
expo	LBXVBZ	DXXANFM	-0.0879343	0.0104979	0.00111108	0.00814968	-8.3764	0.500951	2.0038	0	5	2	-9	-2	-0.0819441	0.0153051	-5.35402	1.42731e-06	0.0057704	0.139932	7623	-0.0819441	1.42731e-06	0.0153051	-5.35402	Android fat mass	anthropometric	dexa	Blood Benzene Result (ng/mL)	pollutant	VOC	5	0.000328682	0.176664	BY<0.05	dexa	VOC	13130	5	Volatile Organics	6.83545e-05
expo	LBXVBZ	DXXANLM	-0.0262945	0.0143007	0.139812	0.316946	-1.83868	1.3525	5.41	0.260629	5	2	3	0	-0.0249058	0.0135722	-1.83506	0.0714554	0.000533056	0.374418	7623	-0.0249058	0.0714554	0.0135722	-1.83506	Android lean mass	anthropometric	dexa	Blood Benzene Result (ng/mL)	pollutant	VOC	5	1	1	> BY & Bonf.	dexa	VOC	13130	5	Volatile Organics	0.979944
expo	LBXVBZ	DXXANTOM	-0.0632012	0.0133747	0.00913481	0.0435633	-4.72544	0.903815	3.61526	0	5	2	-1	0	-0.0584521	0.0148785	-3.92863	0.000223416	0.00293609	0.221524	7623	-0.0584521	0.000223416	0.0148785	-3.92863	Android total mass	anthropometric	dexa	Blood Benzene Result (ng/mL)	pollutant	VOC	5	0.0252394	1	BY<0.05	dexa	VOC	13130	5	Volatile Organics	0.00629968
expo	LBXVBZ	DXXAPFAT	-0.104915	0.0071883	0.000128186	0.000465748	-14.5952	0.289974	1.1599	0	5	2	-9	-2	-0.100419	0.0139687	-7.18882	1.19116e-09	0.00866561	0.245992	7623	-0.100419	1.19116e-09	0.0139687	-7.18882	Android percent fat	anthropometric	dexa	Blood Benzene Result (ng/mL)	pollutant	VOC	5	5.98664e-07	0.000147435	Bonf.<0.05	dexa	VOC	13130	5	Volatile Organics	1.05701e-07
expo	LBXVBZ	DXXGPFAT	-0.0575886	0.00754738	0.00158426	0.0122432	-7.63028	0.544994	2.17998	0	5	2	-9	-2	-0.0554821	0.0107229	-5.17416	2.7864e-06	0.00264524	0.590645	7629	-0.0554821	2.7864e-06	0.0107229	-5.17416	Gynoid percent fat	anthropometric	dexa	Blood Benzene Result (ng/mL)	pollutant	VOC	5	0.000591312	0.344884	BY<0.05	dexa	VOC	13130	5	Volatile Organics	0.00016484
expo	LBXVBZ	DXXGYFM	-0.0980044	0.00943279	0.000484588	0.00176022	-10.3898	0.46956	1.87824	0	5	2	-9	-2	-0.0911197	0.0143599	-6.34543	3.2314e-08	0.00713484	0.20273	7629	-0.0911197	3.2314e-08	0.0143599	-6.34543	Gynoid fat mass	anthropometric	dexa	Blood Benzene Result (ng/mL)	pollutant	VOC	5	1.16714e-05	0.00399963	Bonf.<0.05	dexa	VOC	13130	5	Volatile Organics	2.63499e-06
expo	LBXVBZ	DXXGYLM	-0.083905	0.0100683	0.00113303	0.000660135	-8.3336	0.85978	3.43912	0	5	2	-9	-2	-0.0791186	0.0115672	-6.83989	4.68836e-09	0.00537919	0.408655	7629	-0.0791186	4.68836e-09	0.0115672	-6.83989	Gynoid lean mass	anthropometric	dexa	Blood Benzene Result (ng/mL)	pollutant	VOC	5	2.06289e-06	0.000580298	Bonf.<0.05	dexa	VOC	13130	5	Volatile Organics	4.16037e-07
expo	LBXVBZ	DXXGYTOM	-0.110083	0.0114967	0.000664705	0.000343385	-9.57517	0.729937	2.91975	0	5	2	-9	-2	-0.101864	0.0143186	-7.11413	1.59767e-09	0.00891665	0.152188	7629	-0.101864	1.59767e-09	0.0143186	-7.11413	Gynoid total mass	anthropometric	dexa	Blood Benzene Result (ng/mL)	pollutant	VOC	5	7.81562e-07	0.00019775	Bonf.<0.05	dexa	VOC	13130	5	Volatile Organics	1.35817e-07
expo	LBXVCF	DXXAGRAT	-0.0562529	0.0158988	0.0240528	0.0761926	-3.53818	1.41842	5.67367	0.294989	5	2	-9	-2	-0.201256	0.0546637	-3.68171	0.000498396	0.0025195	0.330045	7487	-0.201256	0.000498396	0.0546637	-3.68171	Android to gynoid ratio	anthropometric	dexa	Blood Chloroform Result (pg/mL)	pollutant	VOC	5	0.0494128	1	BY<0.05	dexa	VOC	13130	5	Volatile Organics	0.0140003
expo	LBXVCF	DXXANFM	-0.0485352	0.0152013	0.0331264	0.0450062	-3.19284	1.87118	7.4847	0.465577	5	2	-9	-2	-0.193625	0.0455795	-4.24808	7.6241e-05	0.00233163	0.136985	7494	-0.193625	7.6241e-05	0.0455795	-4.24808	Android fat mass	anthropometric	dexa	Blood Chloroform Result (pg/mL)	pollutant	VOC	5	0.0101809	1	BY<0.05	dexa	VOC	13130	5	Volatile Organics	0.00211033
expo	LBXVCF	DXXANLM	-0.0342463	0.017836	0.127263	0.149889	-1.92006	3.01129	12.0452	0.667917	5	2	-9	-2	-0.121127	0.0422826	-2.86471	0.00574488	0.000912476	0.377842	7494	-0.121127	0.00574488	0.0422826	-2.86471	Android lean mass	anthropometric	dexa	Blood Chloroform Result (pg/mL)	pollutant	VOC	5	0.357318	1	> BY & Bonf.	dexa	VOC	13130	5	Volatile Organics	0.1256
expo	LBXVCF	DXXANTOM	-0.0429527	0.0155072	0.0503385	0.0670499	-2.76985	2.06083	8.24333	0.514759	5	2	-9	-2	-0.169835	0.0432148	-3.93001	0.0002224	0.00179386	0.221213	7494	-0.169835	0.0002224	0.0432148	-3.93001	Android total mass	anthropometric	dexa	Blood Chloroform Result (pg/mL)	pollutant	VOC	5	0.0251453	1	BY<0.05	dexa	VOC	13130	5	Volatile Organics	0.00629968
expo	LBXVCF	DXXAPFAT	-0.0414535	0.0216615	0.128199	0.104944	-1.9137	3.56565	14.2626	0.719546	5	2	-9	-2	-0.159325	0.0489277	-3.25633	0.00185845	0.00157871	0.242547	7494	-0.159325	0.00185845	0.0489277	-3.25633	Android percent fat	anthropometric	dexa	Blood Chloroform Result (pg/mL)	pollutant	VOC	5	0.146034	1	> BY & Bonf.	dexa	VOC	13130	5	Volatile Organics	0.0324236
expo	LBXVCF	DXXGPFAT	-0.0137048	0.0144861	0.397686	0.550821	-0.946063	3.83603	15.3441	0.739314	5	2	-9	-2	-0.0185031	0.0373332	-0.495622	0.621972	2.12862e-05	0.595097	7499	-0.0185031	0.621972	0.0373332	-0.495622	Gynoid percent fat	anthropometric	dexa	Blood Chloroform Result (pg/mL)	pollutant	VOC	5	1	1	> BY & Bonf.	dexa	VOC	13130	5	Volatile Organics	1
expo	LBXVCF	DXXGYFM	-0.0313183	0.0142311	0.0925806	0.240272	-2.2007	1.65051	6.60202	0.394125	5	2	-9	-2	-0.101789	0.0520443	-1.95581	0.0551482	0.00064418	0.199322	7499	-0.101789	0.0551482	0.0520443	-1.95581	Gynoid fat mass	anthropometric	dexa	Blood Chloroform Result (pg/mL)	pollutant	VOC	5	1	1	> BY & Bonf.	dexa	VOC	13130	5	Volatile Organics	0.708987
expo	LBXVCF	DXXGYLM	-0.0303029	0.0154765	0.121835	0.187807	-1.95799	2.32509	9.30037	0.56991	5	2	-9	-2	-0.118206	0.0404446	-2.92267	0.00488748	0.000868736	0.402833	7499	-0.118206	0.00488748	0.0404446	-2.92267	Gynoid lean mass	anthropometric	dexa	Blood Chloroform Result (pg/mL)	pollutant	VOC	5	0.315416	1	> BY & Bonf.	dexa	VOC	13130	5	Volatile Organics	0.0983066
expo	LBXVCF	DXXGYTOM	-0.0326351	0.0131223	0.0677014	0.21059	-2.487	1.20416	4.81666	0.169549	5	2	-9	-2	-0.132782	0.0484914	-2.73825	0.00811832	0.00109619	0.144408	7499	-0.132782	0.00811832	0.0484914	-2.73825	Gynoid total mass	anthropometric	dexa	Blood Chloroform Result (pg/mL)	pollutant	VOC	5	0.469253	1	> BY & Bonf.	dexa	VOC	13130	5	Volatile Organics	0.145796
expo	LBXVCM	DXXAGRAT	-0.0167993	0.0221959	0.491265	0.359778	-0.756864	5.74933	22.9973	0.826067	5	2	-1	0	-0.136764	0.0406305	-3.36605	0.00133482	0.00105137	0.327363	7678	-0.136764	0.00133482	0.0406305	-3.36605	Android to gynoid ratio	anthropometric	dexa	Blood Dibromochloromethane Result (pg/mL)	pollutant	VOC	5	0.111645	1	> BY & Bonf.	dexa	VOC	13130	5	Volatile Organics	0.0309792
expo	LBXVCM	DXXANFM	-0.0312652	0.0271171	0.313134	0.144156	-1.15297	8.70004	34.8002	0.885058	5	2	-9	-2	-0.143737	0.0429641	-3.34552	0.00142076	0.00116133	0.133691	7685	-0.143737	0.00142076	0.0429641	-3.34552	Android fat mass	anthropometric	dexa	Blood Dibromochloromethane Result (pg/mL)	pollutant	VOC	5	0.117434	1	> BY & Bonf.	dexa	VOC	13130	5	Volatile Organics	0.0279072
expo	LBXVCM	DXXANLM	-0.0148189	0.0184725	0.467382	0.361736	-0.802216	4.7216	18.8864	0.788207	5	2	-7	-2	-0.10234	0.0432212	-2.36783	0.0211334	0.00058872	0.377072	7685	-0.10234	0.0211334	0.0432212	-2.36783	Android lean mass	anthropometric	dexa	Blood Dibromochloromethane Result (pg/mL)	pollutant	VOC	5	0.981275	1	> BY & Bonf.	dexa	VOC	13130	5	Volatile Organics	0.362281
expo	LBXVCM	DXXANTOM	-0.0275362	0.0259106	0.347803	0.164985	-1.06274	8.69777	34.7911	0.885028	5	2	-9	-2	-0.132509	0.0427853	-3.09706	0.00297099	0.000986974	0.218684	7685	-0.132509	0.00297099	0.0427853	-3.09706	Android total mass	anthropometric	dexa	Blood Dibromochloromethane Result (pg/mL)	pollutant	VOC	5	0.212062	1	> BY & Bonf.	dexa	VOC	13130	5	Volatile Organics	0.0585866
expo	LBXVCM	DXXAPFAT	-0.0219453	0.0197229	0.328205	0.295836	-1.11268	3.74536	14.9814	0.733003	5	2	-1	0	-0.136718	0.0431714	-3.16686	0.00242286	0.00105067	0.239894	7685	-0.136718	0.00242286	0.0431714	-3.16686	Android percent fat	anthropometric	dexa	Blood Dibromochloromethane Result (pg/mL)	pollutant	VOC	5	0.180615	1	> BY & Bonf.	dexa	VOC	13130	5	Volatile Organics	0.0408381
expo	LBXVCM	DXXGPFAT	-0.00868593	0.00664318	0.261132	0.667713	-1.3075	0.602666	2.41066	0	5	2	-1	0	-0.0360229	0.0405079	-0.889281	0.377404	7.28673e-05	0.595171	7692	-0.0360229	0.377404	0.0405079	-0.889281	Gynoid percent fat	anthropometric	dexa	Blood Dibromochloromethane Result (pg/mL)	pollutant	VOC	5	1	1	> BY & Bonf.	dexa	VOC	13130	5	Volatile Organics	1
expo	LBXVCM	DXXGYFM	-0.0179096	0.0160646	0.327374	0.476395	-1.11485	2.07676	8.30704	0.518481	5	2	-7	-2	-0.0896528	0.0516278	-1.73652	0.087604	0.000451339	0.197583	7692	-0.0896528	0.087604	0.0516278	-1.73652	Gynoid fat mass	anthropometric	dexa	Blood Dibromochloromethane Result (pg/mL)	pollutant	VOC	5	1	1	> BY & Bonf.	dexa	VOC	13130	5	Volatile Organics	1
expo	LBXVCM	DXXGYLM	-0.0148242	0.0183678	0.464877	0.494216	-0.807076	3.00573	12.0229	0.667302	5	2	-9	-2	-0.108308	0.0533765	-2.02914	0.0468879	0.000658717	0.401839	7692	-0.108308	0.0468879	0.0533765	-2.02914	Gynoid lean mass	anthropometric	dexa	Blood Dibromochloromethane Result (pg/mL)	pollutant	VOC	5	1	1	> BY & Bonf.	dexa	VOC	13130	5	Volatile Organics	0.659203
expo	LBXVCM	DXXGYTOM	-0.0228627	0.0222462	0.362168	0.388838	-1.02771	3.50552	14.0221	0.714735	5	2	-9	-2	-0.119787	0.0575789	-2.0804	0.0417673	0.000805741	0.14162	7692	-0.119787	0.0417673	0.0575789	-2.0804	Gynoid total mass	anthropometric	dexa	Blood Dibromochloromethane Result (pg/mL)	pollutant	VOC	5	1	1	> BY & Bonf.	dexa	VOC	13130	5	Volatile Organics	0.562572
expo	LBXVCT	DXXAGRAT	0.00433297	0.00468078	0.422882	0.344067	0.925695	2.83731	8.51194	0.647554	4	2	3	2	0.00685542	0.00622345	1.10155	0.275059	2.81872e-05	0.327152	7733	0.00685542	0.275059	0.00622345	1.10155	Android to gynoid ratio	anthropometric	dexa	Blood Carbon Tetrachloride Result (ng/mL)	pollutant	VOC	4	1	1	> BY & Bonf.	dexa	VOC	13130	5	Volatile Organics	1
expo	LBXVCT	DXXANFM	0.00981772	0.00492265	0.140085	0.158826	1.9944	2.22914	6.68743	0.551397	4	2	1	0	0.0163318	0.012802	1.27572	0.20697	0.000159942	0.129337	7740	0.0163318	0.20697	0.012802	1.27572	Android fat mass	anthropometric	dexa	Blood Carbon Tetrachloride Result (ng/mL)	pollutant	VOC	4	1	1	> BY & Bonf.	dexa	VOC	13130	5	Volatile Organics	1
expo	LBXVCT	DXXANLM	0.0082228	0.00423924	0.147757	0.313438	1.93969	3.56532	10.696	0.71952	4	2	7	2	0.0143495	0.0143478	1.00012	0.321268	0.000123472	0.378031	7740	0.0143495	0.321268	0.0143478	1.00012	Android lean mass	anthropometric	dexa	Blood Carbon Tetrachloride Result (ng/mL)	pollutant	VOC	4	1	1	> BY & Bonf.	dexa	VOC	13130	5	Volatile Organics	1
expo	LBXVCT	DXXANTOM	0.00905705	0.00357299	0.0850608	0.211067	2.53487	1.73712	5.21136	0.424335	4	2	5	2	0.0164523	0.013967	1.17794	0.243472	0.00016231	0.216651	7740	0.0164523	0.243472	0.013967	1.17794	Android total mass	anthropometric	dexa	Blood Carbon Tetrachloride Result (ng/mL)	pollutant	VOC	4	1	1	> BY & Bonf.	dexa	VOC	13130	5	Volatile Organics	1
expo	LBXVCT	DXXAPFAT	0.0176358	0.0105808	0.19415	0.00697495	1.66678	9.47625	28.4288	0.894473	4	2	3	0	0.02367	0.0122688	1.92929	0.0584283	0.000335962	0.234492	7740	0.02367	0.0584283	0.0122688	1.92929	Android percent fat	anthropometric	dexa	Blood Carbon Tetrachloride Result (ng/mL)	pollutant	VOC	4	1	1	> BY & Bonf.	dexa	VOC	13130	5	Volatile Organics	0.725447
expo	LBXVCT	DXXGPFAT	0.0126404	0.00600942	0.126152	0.0167453	2.10344	5.07492	15.2248	0.802952	4	2	1	0	0.0199661	0.0117202	1.70356	0.0936377	0.000238896	0.590718	7747	0.0199661	0.0936377	0.0117202	1.70356	Gynoid percent fat	anthropometric	dexa	Blood Carbon Tetrachloride Result (ng/mL)	pollutant	VOC	4	1	1	> BY & Bonf.	dexa	VOC	13130	5	Volatile Organics	1
expo	LBXVCT	DXXGYFM	0.0102018	0.00403408	0.0855059	0.0735561	2.52891	2.05419	6.16256	0.513189	4	2	5	0	0.023212	0.0138448	1.67658	0.0988274	0.000322887	0.193225	7747	0.023212	0.0988274	0.0138448	1.67658	Gynoid fat mass	anthropometric	dexa	Blood Carbon Tetrachloride Result (ng/mL)	pollutant	VOC	4	1	1	> BY & Bonf.	dexa	VOC	13130	5	Volatile Organics	1
expo	LBXVCT	DXXGYLM	-0.000726421	0.0045247	0.882653	0.945968	-0.160545	3.17128	9.51384	0.68467	4	2	3	0	0.0113511	0.0113272	1.0021	0.320318	7.72143e-05	0.403141	7747	0.0113511	0.320318	0.0113272	1.0021	Gynoid lean mass	anthropometric	dexa	Blood Carbon Tetrachloride Result (ng/mL)	pollutant	VOC	4	1	1	> BY & Bonf.	dexa	VOC	13130	5	Volatile Organics	1
expo	LBXVCT	DXXGYTOM	0.00523383	0.00322732	0.203312	0.324509	1.62173	1.50546	4.51637	0.335749	4	2	5	2	0.0202931	0.012822	1.58267	0.118754	0.000246785	0.141469	7747	0.0202931	0.118754	0.012822	1.58267	Gynoid total mass	anthropometric	dexa	Blood Carbon Tetrachloride Result (ng/mL)	pollutant	VOC	4	1	1	> BY & Bonf.	dexa	VOC	13130	5	Volatile Organics	1
expo	LBXVDB	DXXAGRAT	0.0250066	0.0208927	0.29743	0.4311	1.1969	4.82731	19.3092	0.792845	5	2	9	2	0.0163538	0.0126731	1.29043	0.201852	0.000215704	0.326341	7679	0.0163538	0.201852	0.0126731	1.29043	Android to gynoid ratio	anthropometric	dexa	Blood 1,4-Dichlorobenzene Result (ng/mL)	pollutant	VOC	5	1	1	> BY & Bonf.	dexa	VOC	13130	5	Volatile Organics	1
expo	LBXVDB	DXXANFM	0.00309604	0.0143003	0.83919	0.915334	0.216501	1.05739	4.22954	0.0542717	5	2	3	0	0.00802133	0.0152004	0.527705	0.59965	5.19051e-05	0.130833	7686	0.00802133	0.59965	0.0152004	0.527705	Android fat mass	anthropometric	dexa	Blood 1,4-Dichlorobenzene Result (ng/mL)	pollutant	VOC	5	1	1	> BY & Bonf.	dexa	VOC	13130	5	Volatile Organics	1
expo	LBXVDB	DXXANLM	-0.00751415	0.0127577	0.587524	0.810364	-0.58899	1.66272	6.65088	0.398575	5	2	-9	-2	-0.000699811	0.0120955	-0.0578571	0.954055	3.95074e-07	0.377192	7686	-0.000699811	0.954055	0.0120955	-0.0578571	Android lean mass	anthropometric	dexa	Blood 1,4-Dichlorobenzene Result (ng/mL)	pollutant	VOC	5	1	1	> BY & Bonf.	dexa	VOC	13130	5	Volatile Organics	1
expo	LBXVDB	DXXANTOM	-0.00159517	0.0132186	0.909766	0.982736	-0.120676	1.13765	4.55059	0.120993	5	2	-7	-2	0.00411347	0.0141246	0.291227	0.771882	1.365e-05	0.217355	7686	0.00411347	0.771882	0.0141246	0.291227	Android total mass	anthropometric	dexa	Blood 1,4-Dichlorobenzene Result (ng/mL)	pollutant	VOC	5	1	1	> BY & Bonf.	dexa	VOC	13130	5	Volatile Organics	1
expo	LBXVDB	DXXAPFAT	0.0259674	0.0133247	0.123125	0.468833	1.94881	1.24405	4.97618	0.196171	5	2	9	2	0.0202192	0.0138022	1.46493	0.148161	0.000329795	0.234039	7686	0.0202192	0.148161	0.0138022	1.46493	Android percent fat	anthropometric	dexa	Blood 1,4-Dichlorobenzene Result (ng/mL)	pollutant	VOC	5	1	1	> BY & Bonf.	dexa	VOC	13130	5	Volatile Organics	1
expo	LBXVDB	DXXGPFAT	0.00667906	0.00367826	0.143573	0.702806	1.81582	0.153329	0.613317	0	5	2	-1	0	0.0106214	0.012286	0.864514	0.390749	9.1263e-05	0.591837	7693	0.0106214	0.390749	0.012286	0.864514	Gynoid percent fat	anthropometric	dexa	Blood 1,4-Dichlorobenzene Result (ng/mL)	pollutant	VOC	5	1	1	> BY & Bonf.	dexa	VOC	13130	5	Volatile Organics	1
expo	LBXVDB	DXXGYFM	0.0111035	0.00591666	0.133799	0.733154	1.87665	0.160586	0.642343	0	5	2	9	2	0.0138831	0.0173901	0.798334	0.427825	0.000155921	0.194775	7693	0.0138831	0.427825	0.0173901	0.798334	Gynoid fat mass	anthropometric	dexa	Blood 1,4-Dichlorobenzene Result (ng/mL)	pollutant	VOC	5	1	1	> BY & Bonf.	dexa	VOC	13130	5	Volatile Organics	1
expo	LBXVDB	DXXGYLM	0.00741944	0.0122739	0.578132	0.774343	0.604488	1.4413	5.76518	0.30618	5	2	-1	0	0.00716235	0.0115863	0.618176	0.538799	4.14994e-05	0.404494	7693	0.00716235	0.538799	0.0115863	0.618176	Gynoid lean mass	anthropometric	dexa	Blood 1,4-Dichlorobenzene Result (ng/mL)	pollutant	VOC	5	1	1	> BY & Bonf.	dexa	VOC	13130	5	Volatile Organics	1
expo	LBXVDB	DXXGYTOM	0.0128798	0.0103175	0.279986	0.717708	1.24834	0.516833	2.06733	0	5	2	5	0	0.0123689	0.0159367	0.776128	0.440722	0.000123764	0.143312	7693	0.0123689	0.440722	0.0159367	0.776128	Gynoid total mass	anthropometric	dexa	Blood 1,4-Dichlorobenzene Result (ng/mL)	pollutant	VOC	5	1	1	> BY & Bonf.	dexa	VOC	13130	5	Volatile Organics	1
expo	LBXVDM	DXXAGRAT	0.0358686	0.030217	0.445689	2.92127e-09	1.18703	145.231	145.231	0.993114	2	2	9	2	-0.0163099	0.00989572	-1.64818	0.116661	0.000264051	0.344614	2599	-0.0163099	0.116661	0.00989572	-1.64818	Android to gynoid ratio	anthropometric	dexa	Blood Dibromomethane Result	pollutant	VOC	2	1	1	> BY & Bonf.	dexa	VOC	13130	5	Volatile Organics	1
expo	LBXVDM	DXXANFM	-0.0309557	0.0265424	0.451232	4.98951e-16	-1.16627	91.1617	91.1617	0.98903	2	2	-9	-2	-0.0444899	0.00276824	-16.0716	4.04106e-12	0.00196475	0.129522	2599	-0.0444899	4.04106e-12	0.00276824	-16.0716	Android fat mass	anthropometric	dexa	Blood Dibromomethane Result	pollutant	VOC	2	3.42645e-09	5.00178e-07	Bonf.<0.05	dexa	VOC	13130	5	Volatile Organics	6.9058e-10
expo	LBXVDM	DXXANLM	-0.0216432	0.010014	0.275883	3.05189e-16	-2.16128	24.0003	24.0003	0.958334	2	2	-9	-2	-0.031265	0.00332916	-9.39125	2.32681e-08	0.00097029	0.408622	2599	-0.031265	2.32681e-08	0.00332916	-9.39125	Android lean mass	anthropometric	dexa	Blood Dibromomethane Result	pollutant	VOC	2	8.73398e-06	0.00287999	Bonf.<0.05	dexa	VOC	13130	5	Volatile Organics	2.50722e-06
expo	LBXVDM	DXXANTOM	-0.0279848	0.0202682	0.399046	1.00858e-16	-1.38073	62.0188	62.0188	0.983876	2	2	-9	-2	-0.0412529	0.00298507	-13.8198	5.03745e-11	0.00168925	0.226191	2599	-0.0412529	5.03745e-11	0.00298507	-13.8198	Android total mass	anthropometric	dexa	Blood Dibromomethane Result	pollutant	VOC	2	3.41857e-08	6.23506e-06	Bonf.<0.05	dexa	VOC	13130	5	Volatile Organics	6.60803e-09
expo	LBXVDM	DXXAPFAT	-0.0198558	0.0397581	0.705131	1.96714e-08	-0.499414	215.238	215.238	0.995354	2	2	-1	0	-0.0425397	0.0056959	-7.46847	6.43194e-07	0.00179628	0.244542	2599	-0.0425397	6.43194e-07	0.0056959	-7.46847	Android percent fat	anthropometric	dexa	Blood Dibromomethane Result	pollutant	VOC	2	0.000163388	0.0796107	BY<0.05	dexa	VOC	13130	5	Volatile Organics	3.03215e-05
expo	LBXVDM	DXXGPFAT	-0.0300413	0.0104602	0.213309	1.3726e-28	-2.87196	27.8644	27.8644	0.964112	2	2	-1	0	-0.035439	0.00295161	-12.0067	5.00161e-10	0.00124668	0.623352	2601	-0.035439	5.00161e-10	0.00295161	-12.0067	Gynoid percent fat	anthropometric	dexa	Blood Dibromomethane Result	pollutant	VOC	2	2.73686e-07	6.19069e-05	Bonf.<0.05	dexa	VOC	13130	5	Volatile Organics	7.54516e-08
expo	LBXVDM	DXXGYFM	-0.0473091	0.0119579	0.157611	3.06333e-46	-3.95631	27.6669	27.6669	0.963856	2	2	-9	-2	-0.0475576	0.00422779	-11.2488	1.41842e-09	0.00224506	0.207361	2601	-0.0475576	1.41842e-09	0.00422779	-11.2488	Gynoid fat mass	anthropometric	dexa	Blood Dibromomethane Result	pollutant	VOC	2	7.00532e-07	0.000175563	Bonf.<0.05	dexa	VOC	13130	5	Volatile Organics	1.52839e-07
expo	LBXVDM	DXXGYLM	-0.0136713	0.00640974	0.279104	9.00283e-12	-2.13289	17.1807	17.1807	0.941795	2	2	-9	-2	-0.0184857	0.00242341	-7.62797	4.79608e-07	0.000339205	0.449589	2601	-0.0184857	4.79608e-07	0.00242341	-7.62797	Gynoid lean mass	anthropometric	dexa	Blood Dibromomethane Result	pollutant	VOC	2	0.000126078	0.059363	BY<0.05	dexa	VOC	13130	5	Volatile Organics	2.73023e-05
expo	LBXVDM	DXXGYTOM	-0.0359814	0.010573	0.181947	3.10673e-32	-3.40314	23.3078	23.3078	0.957096	2	2	-9	-2	-0.0394538	0.00378832	-10.4146	4.7625e-09	0.00154514	0.150939	2601	-0.0394538	4.7625e-09	0.00378832	-10.4146	Gynoid total mass	anthropometric	dexa	Blood Dibromomethane Result	pollutant	VOC	2	2.09188e-06	0.000589473	Bonf.<0.05	dexa	VOC	13130	5	Volatile Organics	3.50461e-07
expo	LBXVEB	DXXAGRAT	-0.0871962	0.017324	0.00731672	0.00314549	-5.03325	2.01137	8.04549	0.502827	5	2	-5	0	-0.0736001	0.0176987	-4.15849	0.000103478	0.00477006	0.333683	7574	-0.0736001	0.000103478	0.0176987	-4.15849	Android to gynoid ratio	anthropometric	dexa	Blood Ethylbenzene Result (ng/mL)	pollutant	VOC	5	0.0131895	1	BY<0.05	dexa	VOC	13130	5	Volatile Organics	0.00343081
expo	LBXVEB	DXXANFM	-0.0970003	0.0134165	0.00194159	0.00161398	-7.22994	1.01905	4.07619	0.0186924	5	2	-9	-2	-0.0917586	0.0150538	-6.09537	8.50931e-08	0.00741402	0.141251	7581	-0.0917586	8.50931e-08	0.0150538	-6.09537	Android fat mass	anthropometric	dexa	Blood Ethylbenzene Result (ng/mL)	pollutant	VOC	5	2.72235e-05	0.0105323	Bonf.<0.05	dexa	VOC	13130	5	Volatile Organics	6.32898e-06
expo	LBXVEB	DXXANLM	-0.0389841	0.0140329	0.0499185	0.127975	-2.77804	1.64639	6.58556	0.39261	5	2	1	0	-0.0346359	0.0128773	-2.6897	0.00924769	0.00105637	0.377986	7581	-0.0346359	0.00924769	0.0128773	-2.6897	Android lean mass	anthropometric	dexa	Blood Ethylbenzene Result (ng/mL)	pollutant	VOC	5	0.519449	1	> BY & Bonf.	dexa	VOC	13130	5	Volatile Organics	0.184776
expo	LBXVEB	DXXANTOM	-0.0743955	0.0141763	0.00630638	0.0107112	-5.24786	1.29123	5.16491	0.225544	5	2	-5	0	-0.0689364	0.0143108	-4.81708	1.02788e-05	0.00418463	0.224065	7581	-0.0689364	1.02788e-05	0.0143108	-4.81708	Android total mass	anthropometric	dexa	Blood Ethylbenzene Result (ng/mL)	pollutant	VOC	5	0.00182542	1	BY<0.05	dexa	VOC	13130	5	Volatile Organics	0.00044945
expo	LBXVEB	DXXAPFAT	-0.101885	0.0120972	0.00108816	0.000526149	-8.42221	0.875649	3.5026	0	5	2	-9	-2	-0.0994823	0.0155631	-6.39217	2.69463e-08	0.00871469	0.247792	7581	-0.0994823	2.69463e-08	0.0155631	-6.39217	Android percent fat	anthropometric	dexa	Blood Ethylbenzene Result (ng/mL)	pollutant	VOC	5	9.935e-06	0.00333525	Bonf.<0.05	dexa	VOC	13130	5	Volatile Organics	1.70319e-06
expo	LBXVEB	DXXGPFAT	-0.0479198	0.00646441	0.00176715	0.0185854	-7.41286	0.494193	1.97677	0	5	2	-9	-2	-0.0524586	0.00945104	-5.55056	6.81956e-07	0.00242381	0.592571	7588	-0.0524586	6.81956e-07	0.00945104	-5.55056	Gynoid percent fat	anthropometric	dexa	Blood Ethylbenzene Result (ng/mL)	pollutant	VOC	5	0.000172025	0.0844085	BY<0.05	dexa	VOC	13130	5	Volatile Organics	5.27571e-05
expo	LBXVEB	DXXGYFM	-0.0929738	0.0131946	0.00213858	0.00192466	-7.04633	0.948233	3.79293	0	5	2	-9	-2	-0.095418	0.0129769	-7.3529	6.24689e-10	0.00801913	0.201873	7588	-0.095418	6.24689e-10	0.0129769	-7.3529	Gynoid fat mass	anthropometric	dexa	Blood Ethylbenzene Result (ng/mL)	pollutant	VOC	5	3.34378e-07	7.73202e-05	Bonf.<0.05	dexa	VOC	13130	5	Volatile Organics	8.19455e-08
expo	LBXVEB	DXXGYLM	-0.0825909	0.0152441	0.00562482	0.000788445	-5.41791	2.09052	8.36207	0.52165	5	2	-9	-2	-0.0774138	0.0122996	-6.29399	3.94569e-08	0.00527842	0.410726	7588	-0.0774138	3.94569e-08	0.0122996	-6.29399	Gynoid lean mass	anthropometric	dexa	Blood Ethylbenzene Result (ng/mL)	pollutant	VOC	5	1.39025e-05	0.00488374	Bonf.<0.05	dexa	VOC	13130	5	Volatile Organics	2.83441e-06
expo	LBXVEB	DXXGYTOM	-0.106664	0.0163513	0.00285196	0.000480245	-6.52325	1.48874	5.95497	0.328292	5	2	-9	-2	-0.103173	0.0139753	-7.38253	5.55929e-10	0.0093756	0.152676	7588	-0.103173	5.55929e-10	0.0139753	-7.38253	Gynoid total mass	anthropometric	dexa	Blood Ethylbenzene Result (ng/mL)	pollutant	VOC	5	3.00637e-07	6.88095e-05	Bonf.<0.05	dexa	VOC	13130	5	Volatile Organics	5.24153e-08
expo	LBXVMC	DXXAGRAT	-0.00139748	0.00345293	0.724863	0.492008	-0.404723	1.54337	3.08673	0.352065	3	2	-9	-2	-0.0178502	0.0106454	-1.6768	0.0988731	0.000226027	0.325796	7454	-0.0178502	0.0988731	0.0106454	-1.6768	Android to gynoid ratio	anthropometric	dexa	Blood Methylene Chloride Result	pollutant	VOC	3	1	1	> BY & Bonf.	dexa	VOC	13130	5	Volatile Organics	1
expo	LBXVMC	DXXANFM	-0.00288495	0.0100894	0.801821	0.114572	-0.285938	8.1552	16.3104	0.877379	3	2	-3	-2	-0.0247364	0.00725833	-3.40801	0.00118468	0.000434048	0.13252	7461	-0.0247364	0.00118468	0.00725833	-3.40801	Android fat mass	anthropometric	dexa	Blood Methylene Chloride Result	pollutant	VOC	3	0.101234	1	> BY & Bonf.	dexa	VOC	13130	5	Volatile Organics	0.0238287
expo	LBXVMC	DXXANLM	-0.00564993	0.014899	0.741004	0.00162067	-0.379215	41.8217	83.6434	0.976089	3	2	-7	-2	-0.0252137	0.00463467	-5.44023	1.07387e-06	0.000450958	0.379486	7461	-0.0252137	1.07387e-06	0.00463467	-5.44023	Android lean mass	anthropometric	dexa	Blood Methylene Chloride Result	pollutant	VOC	3	0.000256161	0.132917	BY<0.05	dexa	VOC	13130	5	Volatile Organics	8.30759e-05
expo	LBXVMC	DXXANTOM	-0.0042604	0.0135567	0.783073	0.0176375	-0.314265	21.7976	43.5953	0.954123	3	2	-5	-2	-0.0266676	0.00526093	-5.06898	4.23643e-06	0.000504464	0.220544	7461	-0.0266676	4.23643e-06	0.00526093	-5.06898	Android total mass	anthropometric	dexa	Blood Methylene Chloride Result	pollutant	VOC	3	0.00085246	0.524359	BY<0.05	dexa	VOC	13130	5	Volatile Organics	0.000213028
expo	LBXVMC	DXXAPFAT	0.0039616	0.00441875	0.464575	0.973704	0.896543	1.35438	2.70876	0.261654	3	2	7	2	-0.0111397	0.0112747	-0.988026	0.327174	8.80266e-05	0.230678	7461	-0.0111397	0.327174	0.0112747	-0.988026	Android percent fat	anthropometric	dexa	Blood Methylene Chloride Result	pollutant	VOC	3	1	1	> BY & Bonf.	dexa	VOC	13130	5	Volatile Organics	1
expo	LBXVMC	DXXGPFAT	0.0226611	0.00313569	0.00546355	6.31438e-08	7.22682	4.83113	14.4934	0.793009	4	2	9	2	0.012145	0.0020625	5.88847	1.97902e-07	0.000143172	0.587295	7468	0.012145	1.97902e-07	0.0020625	5.88847	Gynoid percent fat	anthropometric	dexa	Blood Methylene Chloride Result	pollutant	VOC	4	5.7252e-05	0.0244952	Bonf.<0.05	dexa	VOC	13130	5	Volatile Organics	1.75615e-05
expo	LBXVMC	DXXGYFM	0.019894	0.00691164	0.0636155	0.0036023	2.87833	16.1508	48.4525	0.938084	4	2	9	2	0.00638858	0.00494988	1.29065	0.201859	3.96159e-05	0.192565	7468	0.00638858	0.201859	0.00494988	1.29065	Gynoid fat mass	anthropometric	dexa	Blood Methylene Chloride Result	pollutant	VOC	4	1	1	> BY & Bonf.	dexa	VOC	13130	5	Volatile Organics	1
expo	LBXVMC	DXXGYLM	-0.00215881	0.00609295	0.746546	0.0262446	-0.354312	17.3552	52.0656	0.94238	4	2	-5	-2	-0.00710476	0.00571135	-1.24397	0.21843	4.8996e-05	0.402945	7468	-0.00710476	0.21843	0.00571135	-1.24397	Gynoid lean mass	anthropometric	dexa	Blood Methylene Chloride Result	pollutant	VOC	4	1	1	> BY & Bonf.	dexa	VOC	13130	5	Volatile Organics	1
expo	LBXVMC	DXXGYTOM	0.00880731	0.00857639	0.380018	0.820545	1.02692	27.2407	81.7221	0.96329	4	2	9	2	-0.000968844	0.00634333	-0.152734	0.879129	9.11108e-07	0.143318	7468	-0.000968844	0.879129	0.00634333	-0.152734	Gynoid total mass	anthropometric	dexa	Blood Methylene Chloride Result	pollutant	VOC	4	1	1	> BY & Bonf.	dexa	VOC	13130	5	Volatile Organics	1
expo	LBXVME	DXXAGRAT	-0.0108302	0.00437683	0.0686197	0.847123	-2.47443	1.59781	6.39124	0.374143	5	2	5	0	0.00323846	0.00842296	0.38448	0.701982	8.99805e-06	0.328384	7294	0.00323846	0.701982	0.00842296	0.38448	Android to gynoid ratio	anthropometric	dexa	Blood Methyl t-Butyl Ether (MTBE) Result (pg/mL)	pollutant	VOC	5	1	1	> BY & Bonf.	dexa	VOC	13130	5	Volatile Organics	1
expo	LBXVME	DXXANFM	-0.0136461	0.0102952	0.255647	0.901331	-1.32548	4.49528	17.9811	0.777544	5	2	-9	-2	0.00384194	0.00867451	0.4429	0.659431	1.26639e-05	0.130814	7301	0.00384194	0.659431	0.00867451	0.4429	Android fat mass	anthropometric	dexa	Blood Methyl t-Butyl Ether (MTBE) Result (pg/mL)	pollutant	VOC	5	1	1	> BY & Bonf.	dexa	VOC	13130	5	Volatile Organics	1
expo	LBXVME	DXXANLM	-0.0199759	0.0072331	0.0507593	0.339015	-2.76173	3.99008	15.9603	0.749378	5	2	-7	-2	-0.0183296	0.00533416	-3.43628	0.00107659	0.000288253	0.379033	7301	-0.0183296	0.00107659	0.00533416	-3.43628	Android lean mass	anthropometric	dexa	Blood Methyl t-Butyl Ether (MTBE) Result (pg/mL)	pollutant	VOC	5	0.0935026	1	> BY & Bonf.	dexa	VOC	13130	5	Volatile Organics	0.0309349
expo	LBXVME	DXXANTOM	-0.0174545	0.00891528	0.121859	0.784454	-1.95782	4.12135	16.4854	0.757361	5	2	-9	-2	-0.00725654	0.00702005	-1.03369	0.305431	4.51778e-05	0.2184	7301	-0.00725654	0.305431	0.00702005	-1.03369	Android total mass	anthropometric	dexa	Blood Methyl t-Butyl Ether (MTBE) Result (pg/mL)	pollutant	VOC	5	1	1	> BY & Bonf.	dexa	VOC	13130	5	Volatile Organics	1
expo	LBXVME	DXXAPFAT	-0.00368063	0.0100466	0.732654	0.421059	-0.366357	4.21456	16.8582	0.762727	5	2	-1	-2	0.0199401	0.0105239	1.89473	0.0629495	0.000341129	0.232957	7301	0.0199401	0.0629495	0.0105239	1.89473	Android percent fat	anthropometric	dexa	Blood Methyl t-Butyl Ether (MTBE) Result (pg/mL)	pollutant	VOC	5	1	1	> BY & Bonf.	dexa	VOC	13130	5	Volatile Organics	0.772052
expo	LBXVME	DXXGPFAT	0.00686858	0.0105522	0.550603	0.169754	0.650913	7.30839	29.2335	0.863171	5	2	1	0	0.0162857	0.00711413	2.2892	0.0256022	0.000227542	0.595431	7308	0.0162857	0.0256022	0.00711413	2.2892	Gynoid percent fat	anthropometric	dexa	Blood Methyl t-Butyl Ether (MTBE) Result (pg/mL)	pollutant	VOC	5	1	1	> BY & Bonf.	dexa	VOC	13130	5	Volatile Organics	0.4221
expo	LBXVME	DXXGYFM	0.0014285	0.0104011	0.897397	0.345801	0.137341	4.41365	17.6546	0.77343	5	2	-5	0	0.00548043	0.00743938	0.736679	0.464188	2.5768e-05	0.197293	7308	0.00548043	0.464188	0.00743938	0.736679	Gynoid fat mass	anthropometric	dexa	Blood Methyl t-Butyl Ether (MTBE) Result (pg/mL)	pollutant	VOC	5	1	1	> BY & Bonf.	dexa	VOC	13130	5	Volatile Organics	1
expo	LBXVME	DXXGYLM	-0.00156676	0.0058012	0.800464	0.925821	-0.270075	2.49722	9.98887	0.599554	5	2	1	0	-0.0154744	0.00457135	-3.38508	0.0012596	0.000205436	0.404594	7308	-0.0154744	0.0012596	0.00457135	-3.38508	Gynoid lean mass	anthropometric	dexa	Blood Methyl t-Butyl Ether (MTBE) Result (pg/mL)	pollutant	VOC	5	0.106522	1	> BY & Bonf.	dexa	VOC	13130	5	Volatile Organics	0.0301614
expo	LBXVME	DXXGYTOM	-0.000335995	0.00763789	0.96702	0.520284	-0.0439905	2.65305	10.6122	0.623075	5	2	-1	0	-0.00686856	0.00586458	-1.17119	0.246151	4.04746e-05	0.142205	7308	-0.00686856	0.246151	0.00586458	-1.17119	Gynoid total mass	anthropometric	dexa	Blood Methyl t-Butyl Ether (MTBE) Result (pg/mL)	pollutant	VOC	5	1	1	> BY & Bonf.	dexa	VOC	13130	5	Volatile Organics	1
expo	LBXVOX	DXXAGRAT	-0.0535393	0.0176858	0.0388854	0.0422046	-3.02725	2.25376	9.01505	0.556298	5	2	-3	0	-0.0497832	0.017368	-2.86638	0.00571836	0.00214103	0.329388	7742	-0.0497832	0.00571836	0.017368	-2.86638	Android to gynoid ratio	anthropometric	dexa	Blood o-Xylene Result (ng/mL)	pollutant	VOC	5	0.356163	1	> BY & Bonf.	dexa	VOC	13130	5	Volatile Organics	0.103933
expo	LBXVOX	DXXANFM	-0.0826887	0.0227049	0.0219281	0.0252571	-3.64188	2.15218	8.60873	0.535355	5	2	-9	-2	-0.0703814	0.0166645	-4.22343	8.29493e-05	0.00427949	0.135138	7749	-0.0703814	8.29493e-05	0.0166645	-4.22343	Android fat mass	anthropometric	dexa	Blood o-Xylene Result (ng/mL)	pollutant	VOC	5	0.0109642	1	BY<0.05	dexa	VOC	13130	5	Volatile Organics	0.00227515
expo	LBXVOX	DXXANLM	-0.0400129	0.0196222	0.111049	0.225214	-2.03917	2.23982	8.95927	0.553535	5	2	1	0	-0.0298707	0.0136495	-2.18841	0.0325442	0.000770841	0.377059	7749	-0.0298707	0.0325442	0.0136495	-2.18841	Android lean mass	anthropometric	dexa	Blood o-Xylene Result (ng/mL)	pollutant	VOC	5	1	1	> BY & Bonf.	dexa	VOC	13130	5	Volatile Organics	0.511401
expo	LBXVOX	DXXANTOM	-0.0657312	0.0223707	0.0424623	0.0683916	-2.93827	2.20265	8.81061	0.546002	5	2	-7	0	-0.0545341	0.0156343	-3.4881	0.000917194	0.00256928	0.219664	7749	-0.0545341	0.000917194	0.0156343	-3.4881	Android total mass	anthropometric	dexa	Blood o-Xylene Result (ng/mL)	pollutant	VOC	5	0.082089	1	> BY & Bonf.	dexa	VOC	13130	5	Volatile Organics	0.020029
expo	LBXVOX	DXXAPFAT	-0.0755586	0.0164848	0.0101563	0.0170828	-4.58353	1.41237	5.64948	0.29197	5	2	-9	-2	-0.0704115	0.0158646	-4.43829	3.94789e-05	0.00428314	0.241769	7749	-0.0704115	3.94789e-05	0.0158646	-4.43829	Android percent fat	anthropometric	dexa	Blood o-Xylene Result (ng/mL)	pollutant	VOC	5	0.00580087	1	BY<0.05	dexa	VOC	13130	5	Volatile Organics	0.00119112
expo	LBXVOX	DXXGPFAT	-0.0341422	0.00565336	0.00379077	0.122338	-6.03927	0.323486	1.29394	0	5	2	-9	-2	-0.0354643	0.0099829	-3.5525	0.000750252	0.00108755	0.593332	7756	-0.0354643	0.000750252	0.0099829	-3.5525	Gynoid percent fat	anthropometric	dexa	Blood o-Xylene Result (ng/mL)	pollutant	VOC	5	0.0694075	1	> BY & Bonf.	dexa	VOC	13130	5	Volatile Organics	0.0207668
expo	LBXVOX	DXXGYFM	-0.077589	0.0170319	0.0103741	0.0163951	-4.55551	1.49347	5.97389	0.33042	5	2	-9	-2	-0.072262	0.0138152	-5.23063	2.2603e-06	0.0045153	0.197887	7756	-0.072262	2.2603e-06	0.0138152	-5.23063	Gynoid fat mass	anthropometric	dexa	Blood o-Xylene Result (ng/mL)	pollutant	VOC	5	0.000491305	0.279766	BY<0.05	dexa	VOC	13130	5	Volatile Organics	0.000113659
expo	LBXVOX	DXXGYLM	-0.0628311	0.0205736	0.0378813	0.0159191	-3.05396	3.54111	14.1645	0.717603	5	2	-9	-2	-0.056593	0.0119683	-4.72857	1.41313e-05	0.00276944	0.40703	7756	-0.056593	1.41313e-05	0.0119683	-4.72857	Gynoid lean mass	anthropometric	dexa	Blood o-Xylene Result (ng/mL)	pollutant	VOC	5	0.00239587	1	BY<0.05	dexa	VOC	13130	5	Volatile Organics	0.000560992
expo	LBXVOX	DXXGYTOM	-0.0852984	0.0226561	0.0196908	0.00947879	-3.76492	2.61892	10.4757	0.618163	5	2	-9	-2	-0.0768487	0.014286	-5.37931	1.29846e-06	0.00510669	0.146603	7756	-0.0768487	1.29846e-06	0.014286	-5.37931	Gynoid total mass	anthropometric	dexa	Blood o-Xylene Result (ng/mL)	pollutant	VOC	5	0.000303228	0.160715	BY<0.05	dexa	VOC	13130	5	Volatile Organics	6.52929e-05
expo	LBXVTC	DXXAGRAT	0.00145506	0.0008838	0.175034	0.849234	1.64637	0.310161	1.24064	0	5	2	9	2	0.00376477	0.00453652	0.829881	0.409896	1.4137e-05	0.327446	7585	0.00376477	0.409896	0.00453652	0.829881	Android to gynoid ratio	anthropometric	dexa	Blood Trichloroethene Result (ng/mL)	pollutant	VOC	5	1	1	> BY & Bonf.	dexa	VOC	13130	5	Volatile Organics	1
expo	LBXVTC	DXXANFM	-0.0129289	0.00219763	0.00417239	0.00301971	-5.8831	2.41918	9.6767	0.586636	5	2	-9	-2	-0.00888406	0.00304922	-2.91355	0.00501405	7.8723e-05	0.132214	7592	-0.00888406	0.00501405	0.00304922	-2.91355	Android fat mass	anthropometric	dexa	Blood Trichloroethene Result (ng/mL)	pollutant	VOC	5	0.321432	1	> BY & Bonf.	dexa	VOC	13130	5	Volatile Organics	0.0869418
expo	LBXVTC	DXXANLM	-0.0144709	0.00292747	0.00779919	0.00440694	-4.94316	8.31164	33.2466	0.879687	5	2	-3	0	-0.00626644	0.00398077	-1.57418	0.120705	3.9167e-05	0.376988	7592	-0.00626644	0.120705	0.00398077	-1.57418	Android lean mass	anthropometric	dexa	Blood Trichloroethene Result (ng/mL)	pollutant	VOC	5	1	1	> BY & Bonf.	dexa	VOC	13130	5	Volatile Organics	1
expo	LBXVTC	DXXANTOM	-0.014022	0.00255392	0.00536191	0.00236779	-5.49037	4.24069	16.9628	0.76419	5	2	-9	-2	-0.00816417	0.0029331	-2.78346	0.00718202	6.64818e-05	0.217236	7592	-0.00816417	0.00718202	0.0029331	-2.78346	Android total mass	anthropometric	dexa	Blood Trichloroethene Result (ng/mL)	pollutant	VOC	5	0.426182	1	> BY & Bonf.	dexa	VOC	13130	5	Volatile Organics	0.127464
expo	LBXVTC	DXXAPFAT	-0.00425182	0.00320716	0.255574	0.187619	-1.32573	4.57699	18.308	0.781516	5	2	-7	-2	-0.00621445	0.00488128	-1.27312	0.207887	3.85198e-05	0.236958	7592	-0.00621445	0.207887	0.00488128	-1.27312	Android percent fat	anthropometric	dexa	Blood Trichloroethene Result (ng/mL)	pollutant	VOC	5	1	1	> BY & Bonf.	dexa	VOC	13130	5	Volatile Organics	1
expo	LBXVTC	DXXGPFAT	-0.00377624	0.0022966	0.175465	0.428465	-1.64427	3.59719	14.3888	0.722005	5	2	-9	-2	-0.00573075	0.00538433	-1.06434	0.29144	3.27568e-05	0.590821	7599	-0.00573075	0.29144	0.00538433	-1.06434	Gynoid percent fat	anthropometric	dexa	Blood Trichloroethene Result (ng/mL)	pollutant	VOC	5	1	1	> BY & Bonf.	dexa	VOC	13130	5	Volatile Organics	1
expo	LBXVTC	DXXGYFM	-0.0154379	0.00256785	0.00385416	0.0145351	-6.01202	3.69318	14.7727	0.72923	5	2	-9	-2	-0.00796937	0.0032735	-2.43451	0.0179038	6.33471e-05	0.196768	7599	-0.00796937	0.0179038	0.0032735	-2.43451	Gynoid fat mass	anthropometric	dexa	Blood Trichloroethene Result (ng/mL)	pollutant	VOC	5	0.86593	1	> BY & Bonf.	dexa	VOC	13130	5	Volatile Organics	0.284302
expo	LBXVTC	DXXGYLM	-0.0209689	0.00324515	0.00295418	1.64885e-05	-6.46163	10.7198	42.8794	0.906715	5	2	-7	-2	-0.00586314	0.00651752	-0.899597	0.371931	3.42878e-05	0.402359	7599	-0.00586314	0.371931	0.00651752	-0.899597	Gynoid lean mass	anthropometric	dexa	Blood Trichloroethene Result (ng/mL)	pollutant	VOC	5	1	1	> BY & Bonf.	dexa	VOC	13130	5	Volatile Organics	1
expo	LBXVTC	DXXGYTOM	-0.0218813	0.00326506	0.00257962	0.000254824	-6.70166	6.67818	26.7127	0.850259	5	2	-9	-2	-0.00823359	0.00501025	-1.64335	0.105542	6.76172e-05	0.141936	7599	-0.00823359	0.105542	0.00501025	-1.64335	Gynoid total mass	anthropometric	dexa	Blood Trichloroethene Result (ng/mL)	pollutant	VOC	5	1	1	> BY & Bonf.	dexa	VOC	13130	5	Volatile Organics	1
expo	LBXVTE	DXXAGRAT	-0.00483461	0.00224777	0.097889	0.560305	-2.15084	0.966637	3.86655	0	5	2	-7	-2	-0.0306624	0.0162597	-1.88579	0.0641667	2.77928e-05	0.320404	7673	-0.0306624	0.0641667	0.0162597	-1.88579	Android to gynoid ratio	anthropometric	dexa	Blood 1,1,1-Trichloroethane Result	pollutant	VOC	5	1	1	> BY & Bonf.	dexa	VOC	13130	5	Volatile Organics	0.834471
expo	LBXVTE	DXXANFM	0.0080063	0.00104984	0.00158745	0.139411	7.62622	0.33388	1.33552	0	5	2	9	2	0.0354347	0.0328867	1.07748	0.28558	3.71139e-05	0.129549	7680	0.0354347	0.28558	0.0328867	1.07748	Android fat mass	anthropometric	dexa	Blood 1,1,1-Trichloroethane Result	pollutant	VOC	5	1	1	> BY & Bonf.	dexa	VOC	13130	5	Volatile Organics	1
expo	LBXVTE	DXXANLM	0.0175116	0.00162489	0.000420356	0.00057369	10.7771	1.12731	4.50923	0.112931	5	2	9	2	0.054158	0.0334212	1.62047	0.110376	8.6697e-05	0.377209	7680	0.054158	0.110376	0.0334212	1.62047	Android lean mass	anthropometric	dexa	Blood 1,1,1-Trichloroethane Result	pollutant	VOC	5	1	1	> BY & Bonf.	dexa	VOC	13130	5	Volatile Organics	1
expo	LBXVTE	DXXANTOM	0.0122345	0.00140346	0.000953758	0.0276608	8.71737	0.503749	2.015	0	5	2	9	2	0.0474791	0.0322556	1.47196	0.146257	6.66321e-05	0.216885	7680	0.0474791	0.146257	0.0322556	1.47196	Android total mass	anthropometric	dexa	Blood 1,1,1-Trichloroethane Result	pollutant	VOC	5	1	1	> BY & Bonf.	dexa	VOC	13130	5	Volatile Organics	1
expo	LBXVTE	DXXAPFAT	0.00117562	0.0017353	0.535267	0.545408	0.677474	0.538019	2.15208	0	5	2	7	2	0.0423788	0.0408729	1.03684	0.303969	5.30856e-05	0.228554	7680	0.0423788	0.303969	0.0408729	1.03684	Android percent fat	anthropometric	dexa	Blood 1,1,1-Trichloroethane Result	pollutant	VOC	5	1	1	> BY & Bonf.	dexa	VOC	13130	5	Volatile Organics	1
expo	LBXVTE	DXXGPFAT	-0.00121916	0.00224217	0.615507	0.803818	-0.54374	2.29308	9.1723	0.563904	5	2	1	0	0.0606362	0.0506006	1.19833	0.2355	0.000108649	0.589131	7687	0.0606362	0.2355	0.0506006	1.19833	Gynoid percent fat	anthropometric	dexa	Blood 1,1,1-Trichloroethane Result	pollutant	VOC	5	1	1	> BY & Bonf.	dexa	VOC	13130	5	Volatile Organics	1
expo	LBXVTE	DXXGYFM	0.0118745	0.00229967	0.00668162	0.0534723	5.16355	1.02551	4.10203	0.0248721	5	2	9	2	0.0662745	0.0352332	1.88103	0.0648234	0.000129794	0.194811	7687	0.0662745	0.0648234	0.0352332	1.88103	Gynoid fat mass	anthropometric	dexa	Blood 1,1,1-Trichloroethane Result	pollutant	VOC	5	1	1	> BY & Bonf.	dexa	VOC	13130	5	Volatile Organics	0.791816
expo	LBXVTE	DXXGYLM	0.0188011	0.00110651	7.03519e-05	0.00045045	16.9914	0.676818	2.70727	0	5	2	1	0	0.051963	0.036444	1.42583	0.159099	7.97903e-05	0.402497	7687	0.051963	0.159099	0.036444	1.42583	Gynoid lean mass	anthropometric	dexa	Blood 1,1,1-Trichloroethane Result	pollutant	VOC	5	1	1	> BY & Bonf.	dexa	VOC	13130	5	Volatile Organics	1
expo	LBXVTE	DXXGYTOM	0.0208389	0.00281404	0.00177393	0.000971459	7.40534	2.05232	8.20929	0.512747	5	2	9	2	0.0705301	0.0361046	1.95349	0.0554284	0.000146998	0.141879	7687	0.0705301	0.0554284	0.0361046	1.95349	Gynoid total mass	anthropometric	dexa	Blood 1,1,1-Trichloroethane Result	pollutant	VOC	5	1	1	> BY & Bonf.	dexa	VOC	13130	5	Volatile Organics	0.702658
expo	LBXVTO	DXXAGRAT	-0.0461649	0.0163308	0.105672	0.0570533	-2.82686	1.23062	2.46124	0.187402	3	2	1	0	-0.0490457	0.0160637	-3.0532	0.00471267	0.00207763	0.330449	4759	-0.0490457	0.00471267	0.0160637	-3.0532	Android to gynoid ratio	anthropometric	dexa	Blood Toluene Result (ng/mL)	pollutant	VOC	3	0.306512	1	> BY & Bonf.	dexa	VOC	13130	5	Volatile Organics	0.0888661
expo	LBXVTO	DXXANFM	-0.0742454	0.024194	0.0918003	0.0187634	-3.06876	1.73017	3.46033	0.422021	3	2	-3	0	-0.0741275	0.0214854	-3.45014	0.00168534	0.0047456	0.122626	4763	-0.0741275	0.00168534	0.0214854	-3.45014	Android fat mass	anthropometric	dexa	Blood Toluene Result (ng/mL)	pollutant	VOC	3	0.134945	1	> BY & Bonf.	dexa	VOC	13130	5	Volatile Organics	0.0328054
expo	LBXVTO	DXXANLM	-0.0290455	0.026518	0.387674	0.38224	-1.09531	2.27415	4.5483	0.560275	3	2	3	0	-0.0203566	0.0213775	-0.952242	0.348584	0.000357884	0.356823	4763	-0.0203566	0.348584	0.0213775	-0.952242	Android lean mass	anthropometric	dexa	Blood Toluene Result (ng/mL)	pollutant	VOC	3	1	1	> BY & Bonf.	dexa	VOC	13130	5	Volatile Organics	1
expo	LBXVTO	DXXANTOM	-0.0565223	0.0270682	0.172019	0.0881096	-2.08814	2.06692	4.13384	0.516188	3	2	-1	0	-0.0519944	0.0224373	-2.31732	0.0274947	0.00233477	0.200964	4763	-0.0519944	0.0274947	0.0224373	-2.31732	Android total mass	anthropometric	dexa	Blood Toluene Result (ng/mL)	pollutant	VOC	3	1	1	> BY & Bonf.	dexa	VOC	13130	5	Volatile Organics	0.398819
expo	LBXVTO	DXXAPFAT	-0.0848351	0.0194308	0.0486627	0.000991141	-4.36602	1.67634	3.35268	0.403463	3	2	-9	-2	-0.0868852	0.0161752	-5.37152	8.15911e-06	0.00651964	0.229463	4763	-0.0868852	8.15911e-06	0.0161752	-5.37152	Android percent fat	anthropometric	dexa	Blood Toluene Result (ng/mL)	pollutant	VOC	3	0.00149736	1	BY<0.05	dexa	VOC	13130	5	Volatile Organics	0.000286242
expo	LBXVTO	DXXGPFAT	-0.0511538	0.0119568	0.0505302	0.00728809	-4.27821	1.17039	2.34078	0.145586	3	2	-9	-2	-0.0530517	0.0117123	-4.52958	8.76183e-05	0.00243227	0.588164	4769	-0.0530517	8.76183e-05	0.0117123	-4.52958	Gynoid percent fat	anthropometric	dexa	Blood Toluene Result (ng/mL)	pollutant	VOC	3	0.0114896	1	BY<0.05	dexa	VOC	13130	5	Volatile Organics	0.00314706
expo	LBXVTO	DXXGYFM	-0.0888747	0.0239511	0.0655645	0.00313639	-3.71068	1.97636	3.95273	0.49402	3	2	-9	-2	-0.0819682	0.018311	-4.47645	0.000101686	0.00580637	0.193536	4769	-0.0819682	0.000101686	0.018311	-4.47645	Gynoid fat mass	anthropometric	dexa	Blood Toluene Result (ng/mL)	pollutant	VOC	3	0.0130029	1	BY<0.05	dexa	VOC	13130	5	Volatile Organics	0.00313591
expo	LBXVTO	DXXGYLM	-0.0690866	0.0254755	0.113324	0.0151243	-2.71188	2.75398	5.50795	0.636889	3	2	-1	0	-0.0559289	0.0169298	-3.30358	0.00247611	0.00270325	0.40222	4769	-0.0559289	0.00247611	0.0169298	-3.30358	Gynoid lean mass	anthropometric	dexa	Blood Toluene Result (ng/mL)	pollutant	VOC	3	0.183623	1	> BY & Bonf.	dexa	VOC	13130	5	Volatile Organics	0.0548453
expo	LBXVTO	DXXGYTOM	-0.0962449	0.0305837	0.0878719	0.00439159	-3.14693	2.67425	5.34849	0.626063	3	2	-9	-2	-0.082295	0.0202764	-4.05866	0.000324916	0.00585275	0.135139	4769	-0.082295	0.000324916	0.0202764	-4.05866	Gynoid total mass	anthropometric	dexa	Blood Toluene Result (ng/mL)	pollutant	VOC	3	0.0345143	1	BY<0.05	dexa	VOC	13130	5	Volatile Organics	0.00852437
expo	LBXVXY	DXXAGRAT	-0.0610403	0.0183202	0.0290552	0.0369639	-3.33186	1.94439	7.77757	0.485701	5	2	-3	0	-0.0589929	0.0152544	-3.86726	0.000273391	0.00284029	0.327005	7628	-0.0589929	0.000273391	0.0152544	-3.86726	Android to gynoid ratio	anthropometric	dexa	Blood m-/p-Xylene Result (ng/mL)	pollutant	VOC	5	0.0298259	1	BY<0.05	dexa	VOC	13130	5	Volatile Organics	0.00785568
expo	LBXVXY	DXXANFM	-0.106127	0.0167298	0.00316289	0.00143611	-6.34358	1.74236	6.96943	0.426065	5	2	-9	-2	-0.08495	0.0178042	-4.77136	1.21193e-05	0.00589055	0.136898	7635	-0.08495	1.21193e-05	0.0178042	-4.77136	Android fat mass	anthropometric	dexa	Blood m-/p-Xylene Result (ng/mL)	pollutant	VOC	5	0.00210443	1	BY<0.05	dexa	VOC	13130	5	Volatile Organics	0.000440543
expo	LBXVXY	DXXANLM	-0.047289	0.0176817	0.0555475	0.178671	-2.67446	1.75297	7.01187	0.429539	5	2	1	0	-0.0303969	0.0167135	-1.8187	0.0739485	0.000754203	0.37599	7635	-0.0303969	0.0739485	0.0167135	-1.8187	Android lean mass	anthropometric	dexa	Blood m-/p-Xylene Result (ng/mL)	pollutant	VOC	5	1	1	> BY & Bonf.	dexa	VOC	13130	5	Volatile Organics	0.987211
expo	LBXVXY	DXXANTOM	-0.0840947	0.0179439	0.00940198	0.0175109	-4.68653	1.73864	6.95458	0.424839	5	2	-3	0	-0.0629106	0.0179924	-3.49652	0.000893524	0.00323056	0.220961	7635	-0.0629106	0.000893524	0.0179924	-3.49652	Android total mass	anthropometric	dexa	Blood m-/p-Xylene Result (ng/mL)	pollutant	VOC	5	0.0802819	1	> BY & Bonf.	dexa	VOC	13130	5	Volatile Organics	0.0196777
expo	LBXVXY	DXXAPFAT	-0.0953008	0.0142666	0.00261093	0.000992334	-6.68	1.28805	5.15221	0.223634	5	2	-9	-2	-0.092522	0.0149756	-6.17819	6.17932e-08	0.00698746	0.24182	7635	-0.092522	6.17932e-08	0.0149756	-6.17819	Android percent fat	anthropometric	dexa	Blood m-/p-Xylene Result (ng/mL)	pollutant	VOC	5	2.06182e-05	0.0076484	Bonf.<0.05	dexa	VOC	13130	5	Volatile Organics	3.58531e-06
expo	LBXVXY	DXXGPFAT	-0.0488147	0.00739986	0.00273573	0.0113429	-6.59671	0.707599	2.83039	0	5	2	-9	-2	-0.0544022	0.00993712	-5.47465	9.07887e-07	0.00241761	0.588338	7642	-0.0544022	9.07887e-07	0.00993712	-5.47465	Gynoid percent fat	anthropometric	dexa	Blood m-/p-Xylene Result (ng/mL)	pollutant	VOC	5	0.000221388	0.112373	BY<0.05	dexa	VOC	13130	5	Volatile Organics	6.84795e-05
expo	LBXVXY	DXXGYFM	-0.0981713	0.0142944	0.00235425	0.00135679	-6.86783	1.2827	5.13081	0.220396	5	2	-9	-2	-0.0880235	0.0159752	-5.50999	7.94744e-07	0.00632922	0.196649	7642	-0.0880235	7.94744e-07	0.0159752	-5.50999	Gynoid fat mass	anthropometric	dexa	Blood m-/p-Xylene Result (ng/mL)	pollutant	VOC	5	0.0001966	0.0983687	BY<0.05	dexa	VOC	13130	5	Volatile Organics	4.89351e-05
expo	LBXVXY	DXXGYLM	-0.0721123	0.0192306	0.0199492	0.00988284	-3.74988	2.90119	11.6048	0.655314	5	2	-1	0	-0.0566328	0.0130946	-4.3249	5.85347e-05	0.00261992	0.407914	7642	-0.0566328	5.85347e-05	0.0130946	-4.3249	Gynoid lean mass	anthropometric	dexa	Blood m-/p-Xylene Result (ng/mL)	pollutant	VOC	5	0.00812721	1	BY<0.05	dexa	VOC	13130	5	Volatile Organics	0.00189897
expo	LBXVXY	DXXGYTOM	-0.106287	0.0205237	0.00661198	0.00171129	-5.17876	2.25322	9.01287	0.55619	5	2	-9	-2	-0.0857223	0.0165958	-5.16529	2.87936e-06	0.00600261	0.14856	7642	-0.0857223	2.87936e-06	0.0165958	-5.16529	Gynoid total mass	anthropometric	dexa	Blood m-/p-Xylene Result (ng/mL)	pollutant	VOC	5	0.000607569	0.356391	BY<0.05	dexa	VOC	13130	5	Volatile Organics	0.000129035
expo2	URXUCL	DXXAGRAT	0.0874907	0.0262403	0.0289916	0.619278	3.33421	0.133595	0.534382	0	5	2	9	2	0.0659031	0.0843884	0.780949	0.437955	7.29153e-05	0.248545	8152	0.0659031	0.437955	0.0843884	0.780949	Android to gynoid ratio	anthropometric	dexa	Urinary Chlamydia	infection	NA	5	1	1	> BY & Bonf.	dexa	infection	7393	3	Infection	1
expo2	URXUCL	DXXANFM	0.192266	0.0359928	0.00591824	0.366332	5.34177	0.154681	0.618724	0	5	2	9	2	0.174047	0.0997029	1.74565	0.0860773	0.000508272	0.0825695	8158	0.174047	0.0860773	0.0997029	1.74565	Android fat mass	anthropometric	dexa	Urinary Chlamydia	infection	NA	5	1	1	> BY & Bonf.	dexa	infection	7393	3	Infection	1
expo2	URXUCL	DXXANLM	0.0861692	0.0592075	0.219265	0.672505	1.45538	0.479429	1.91772	0	5	2	9	2	0.0674361	0.0913239	0.738428	0.463182	7.63046e-05	0.297854	8158	0.0674361	0.463182	0.0913239	0.738428	Android lean mass	anthropometric	dexa	Urinary Chlamydia	infection	NA	5	1	1	> BY & Bonf.	dexa	infection	7393	3	Infection	1
expo2	URXUCL	DXXANTOM	0.151253	0.0438396	0.0260511	0.490243	3.45014	0.214149	0.856595	0	5	2	9	2	0.135101	0.102074	1.32356	0.190755	0.000306256	0.121163	8158	0.135101	0.190755	0.102074	1.32356	Android total mass	anthropometric	dexa	Urinary Chlamydia	infection	NA	5	1	1	> BY & Bonf.	dexa	infection	7393	3	Infection	1
expo2	URXUCL	DXXAPFAT	0.231259	0.0420379	0.00532393	0.300883	5.5012	0.179534	0.718136	0	5	2	9	2	0.231399	0.108078	2.14103	0.0364132	0.000898442	0.240887	8158	0.231399	0.0364132	0.108078	2.14103	Android percent fat	anthropometric	dexa	Urinary Chlamydia	infection	NA	5	1	1	> BY & Bonf.	dexa	infection	7393	3	Infection	0.481851
expo2	URXUCL	DXXGPFAT	0.161872	0.0467476	0.0257547	0.23543	3.46268	0.493658	1.97463	0	5	2	9	2	0.214088	0.0828076	2.58537	0.0122182	0.000769013	0.598478	8155	0.214088	0.0122182	0.0828076	2.58537	Gynoid percent fat	anthropometric	dexa	Urinary Chlamydia	infection	NA	5	0.644668	1	> BY & Bonf.	dexa	infection	7393	3	Infection	0.223415
expo2	URXUCL	DXXGYFM	0.186491	0.044317	0.0136067	0.383688	4.20812	0.203012	0.81205	0	5	2	9	2	0.200957	0.103779	1.9364	0.0576129	0.000677569	0.177834	8155	0.200957	0.0576129	0.103779	1.9364	Gynoid fat mass	anthropometric	dexa	Urinary Chlamydia	infection	NA	5	1	1	> BY & Bonf.	dexa	infection	7393	3	Infection	0.724792
expo2	URXUCL	DXXGYLM	0.0631263	0.0927066	0.533296	0.742882	0.680925	1.72922	6.91686	0.421703	5	2	9	2	0.0415651	0.0801258	0.518748	0.605877	2.89871e-05	0.361321	8155	0.0415651	0.605877	0.0801258	0.518748	Gynoid lean mass	anthropometric	dexa	Urinary Chlamydia	infection	NA	5	1	1	> BY & Bonf.	dexa	infection	7393	3	Infection	1
expo2	URXUCL	DXXGYTOM	0.148232	0.0762721	0.123883	0.527844	1.94346	0.557746	2.23098	0	5	2	9	2	0.141692	0.107264	1.32096	0.191615	0.000336849	0.078184	8155	0.141692	0.191615	0.107264	1.32096	Gynoid total mass	anthropometric	dexa	Urinary Chlamydia	infection	NA	5	1	1	> BY & Bonf.	dexa	infection	7393	3	Infection	1
expo2	URXUGC	DXXAGRAT	-0.401014	0.218165	0.317196	0.043378	-1.83812	3.58066	3.58066	0.720722	2	2	-1	0	-0.0324912	0.219038	-0.148336	0.884054	3.57627e-06	0.273851	3141	-0.0324912	0.884054	0.219038	-0.148336	Android to gynoid ratio	anthropometric	dexa	Urinary Gonorrhea	infection	NA	2	1	1	> BY & Bonf.	dexa	infection	7393	3	Infection	1
expo2	URXUGC	DXXANFM	-1.67961	0.868658	0.303855	6.79985e-10	-1.93357	34.4194	34.4194	0.970947	2	2	-9	-2	0.096758	0.351832	0.275012	0.787059	3.17156e-05	0.0815868	3141	0.096758	0.787059	0.351832	0.275012	Android fat mass	anthropometric	dexa	Urinary Gonorrhea	infection	NA	2	1	1	> BY & Bonf.	dexa	infection	7393	3	Infection	1
expo2	URXUGC	DXXANLM	-1.75624	0.735813	0.252581	1.91179e-20	-2.3868	58.1069	58.1069	0.98279	2	2	-9	-2	0.267132	0.273635	0.976233	0.344431	0.000241741	0.375325	3141	0.267132	0.344431	0.273635	0.976233	Android lean mass	anthropometric	dexa	Urinary Gonorrhea	infection	NA	2	1	1	> BY & Bonf.	dexa	infection	7393	3	Infection	1
expo2	URXUGC	DXXANTOM	-1.92991	0.898134	0.277291	5.13237e-14	-2.1488	44.4267	44.4267	0.977491	2	2	-9	-2	0.197746	0.352882	0.560374	0.583497	0.000132469	0.122428	3141	0.197746	0.583497	0.352882	0.560374	Android total mass	anthropometric	dexa	Urinary Gonorrhea	infection	NA	2	1	1	> BY & Bonf.	dexa	infection	7393	3	Infection	1
expo2	URXUGC	DXXAPFAT	-1.08908	0.488826	0.268583	9.56099e-06	-2.22796	12.2716	12.2716	0.918511	2	2	-9	-2	-0.128751	0.30066	-0.428229	0.67457	5.61567e-05	0.264072	3141	-0.128751	0.67457	0.30066	-0.428229	Android percent fat	anthropometric	dexa	Urinary Gonorrhea	infection	NA	2	1	1	> BY & Bonf.	dexa	infection	7393	3	Infection	1
expo2	URXUGC	DXXGPFAT	-0.821217	0.335742	0.247072	1.79327e-08	-2.44598	15.2879	15.2879	0.934589	2	2	-9	-2	-0.209324	0.164217	-1.27468	0.221815	0.000148436	0.632708	3141	-0.209324	0.221815	0.164217	-1.27468	Gynoid percent fat	anthropometric	dexa	Urinary Gonorrhea	infection	NA	2	1	1	> BY & Bonf.	dexa	infection	7393	3	Infection	1
expo2	URXUGC	DXXGYFM	-1.94932	0.966019	0.292906	3.292e-17	-2.01789	55.5365	55.5365	0.981994	2	2	-9	-2	-0.0930278	0.283138	-0.32856	0.74703	2.93173e-05	0.221056	3141	-0.0930278	0.74703	0.283138	-0.32856	Gynoid fat mass	anthropometric	dexa	Urinary Gonorrhea	infection	NA	2	1	1	> BY & Bonf.	dexa	infection	7393	3	Infection	1
expo2	URXUGC	DXXGYLM	-1.1147	0.635317	0.329787	7.67672e-14	-1.75455	67.4224	67.4224	0.985168	2	2	-9	-2	0.235047	0.183987	1.27752	0.220837	0.000187158	0.446505	3141	0.235047	0.220837	0.183987	1.27752	Gynoid lean mass	anthropometric	dexa	Urinary Gonorrhea	infection	NA	2	1	1	> BY & Bonf.	dexa	infection	7393	3	Infection	1
expo2	URXUGC	DXXGYTOM	-1.9869	0.998843	0.296548	5.61699e-18	-1.9892	64.6872	64.6872	0.984541	2	2	-9	-2	0.107913	0.29518	0.365583	0.71978	3.945e-05	0.0779693	3141	0.107913	0.71978	0.29518	0.365583	Gynoid total mass	anthropometric	dexa	Urinary Gonorrhea	infection	NA	2	1	1	> BY & Bonf.	dexa	infection	7393	3	Infection	1
expo	LBXACR	DXXAGRAT	-0.111611	0.00765589	0.000699892	2.6224e-08	-14.5784	0.619923	1.85977	0	4	2	-9	-2	-0.116568	0.0118936	-9.80087	1.23782e-12	0.012086	0.3639	13056	-0.116568	1.23782e-12	0.0118936	-9.80087	Android to gynoid ratio	anthropometric	dexa	Acrylamide (pmol/g Hb)	pollutant	amide	4	1.1501e-09	1.5321e-07	Bonf.<0.05	dexa	amine/amide	1195	6	Pollutants	3.11218e-10
expo	LBXACR	DXXANFM	-0.124603	0.011469	0.00166867	3.33153e-06	-10.8643	0.728094	2.18428	0	4	2	-9	-2	-0.129433	0.0152121	-8.50856	7.59708e-11	0.0148983	0.225503	13059	-0.129433	7.59708e-11	0.0152121	-8.50856	Android fat mass	anthropometric	dexa	Acrylamide (pmol/g Hb)	pollutant	amide	4	4.95468e-08	9.40321e-06	Bonf.<0.05	dexa	amine/amide	1195	6	Pollutants	8.18612e-09
expo	LBXACR	DXXANLM	-0.0457381	0.0131656	0.0402281	0.0223687	-3.47405	1.73895	5.21685	0.424941	4	2	1	0	-0.052607	0.0126551	-4.15699	0.000146559	0.00246113	0.495586	13059	-0.052607	0.000146559	0.0126551	-4.15699	Android lean mass	anthropometric	dexa	Acrylamide (pmol/g Hb)	pollutant	amide	4	0.017681	1	BY<0.05	dexa	amine/amide	1195	6	Pollutants	0.00566901
expo	LBXACR	DXXANTOM	-0.0919192	0.012589	0.00530451	0.000199196	-7.30158	1.0269	3.08069	0.0261922	4	2	-9	-2	-0.0979968	0.0142848	-6.86022	1.83281e-08	0.00854026	0.348337	13059	-0.0979968	1.83281e-08	0.0142848	-6.86022	Android total mass	anthropometric	dexa	Acrylamide (pmol/g Hb)	pollutant	amide	4	7.08219e-06	0.00226855	Bonf.<0.05	dexa	amine/amide	1195	6	Pollutants	1.57994e-06
expo	LBXACR	DXXAPFAT	-0.134108	0.0105954	0.00106362	3.66313e-09	-12.6572	0.8655	2.5965	0	4	2	-9	-2	-0.14179	0.0130814	-10.8391	5.25207e-14	0.0178788	0.276664	13059	-0.14179	5.25207e-14	0.0130814	-10.8391	Android percent fat	anthropometric	dexa	Acrylamide (pmol/g Hb)	pollutant	amide	4	6.21935e-11	6.5007e-09	Bonf.<0.05	dexa	amine/amide	1195	6	Pollutants	9.32117e-12
expo	LBXACR	DXXGPFAT	-0.0664256	0.0105717	0.0081405	6.36463e-05	-6.28334	1.57952	4.73857	0.366897	4	2	-9	-2	-0.0709523	0.00915401	-7.75096	9.21562e-10	0.00447775	0.567071	13064	-0.0709523	9.21562e-10	0.00915401	-7.75096	Gynoid percent fat	anthropometric	dexa	Acrylamide (pmol/g Hb)	pollutant	amide	4	4.74441e-07	0.000114065	Bonf.<0.05	dexa	amine/amide	1195	6	Pollutants	1.32402e-07
expo	LBXACR	DXXGYFM	-0.113211	0.0113289	0.0021327	3.65922e-06	-9.99311	0.840617	2.52185	0	4	2	-9	-2	-0.118851	0.0138124	-8.60466	5.55747e-11	0.0125642	0.279782	13064	-0.118851	5.55747e-11	0.0138124	-8.60466	Gynoid fat mass	anthropometric	dexa	Acrylamide (pmol/g Hb)	pollutant	amide	4	3.74476e-08	6.8787e-06	Bonf.<0.05	dexa	amine/amide	1195	6	Pollutants	9.31523e-09
expo	LBXACR	DXXGYLM	-0.0851771	0.010255	0.00365675	1.87841e-05	-8.30593	1.10899	3.32697	0.0982792	4	2	-5	0	-0.0904491	0.0123976	-7.29568	4.22411e-09	0.00727671	0.507284	13064	-0.0904491	4.22411e-09	0.0123976	-7.29568	Gynoid lean mass	anthropometric	dexa	Acrylamide (pmol/g Hb)	pollutant	amide	4	1.88752e-06	0.000522835	Bonf.<0.05	dexa	amine/amide	1195	6	Pollutants	3.86198e-07
expo	LBXACR	DXXGYTOM	-0.116259	0.0111968	0.00190617	2.00669e-06	-10.3832	0.841351	2.52405	0	4	2	-9	-2	-0.121917	0.0143687	-8.48494	8.20493e-11	0.0132208	0.315505	13064	-0.121917	8.20493e-11	0.0143687	-8.48494	Gynoid total mass	anthropometric	dexa	Acrylamide (pmol/g Hb)	pollutant	amide	4	5.30566e-08	1.01556e-05	Bonf.<0.05	dexa	amine/amide	1195	6	Pollutants	1.03146e-08
expo	LBXGLY	DXXAGRAT	-0.0174519	0.0105315	0.196075	0.282363	-1.65711	1.4682	4.40459	0.318892	4	2	-9	-2	-0.0253979	0.0111262	-2.28273	0.0273347	0.000582523	0.350653	12972	-0.0253979	0.0273347	0.0111262	-2.28273	Android to gynoid ratio	anthropometric	dexa	Glycideamide (pmol/g Hb)	pollutant	amide	4	1	1	> BY & Bonf.	dexa	amine/amide	1195	6	Pollutants	0.404271
expo	LBXGLY	DXXANFM	0.00773098	0.00369565	0.127544	0.700012	2.09191	0.11375	0.341249	0	4	2	9	2	0.0106304	0.0137478	0.773246	0.443511	0.00010205	0.209654	12975	0.0106304	0.443511	0.0137478	0.773246	Android fat mass	anthropometric	dexa	Glycideamide (pmol/g Hb)	pollutant	amide	4	1	1	> BY & Bonf.	dexa	amine/amide	1195	6	Pollutants	1
expo	LBXGLY	DXXANLM	0.00232983	0.00533954	0.692087	0.708886	0.436336	0.471828	1.41549	0	4	2	9	2	0.0106109	0.0112138	0.94624	0.349194	0.000101676	0.49276	12975	0.0106109	0.349194	0.0112138	0.94624	Android lean mass	anthropometric	dexa	Glycideamide (pmol/g Hb)	pollutant	amide	4	1	1	> BY & Bonf.	dexa	amine/amide	1195	6	Pollutants	1
expo	LBXGLY	DXXANTOM	0.00578445	0.00448047	0.287177	0.688194	1.29104	0.209742	0.629225	0	4	2	9	2	0.011365	0.0128603	0.883727	0.381647	0.000116642	0.334158	12975	0.011365	0.381647	0.0128603	0.883727	Android total mass	anthropometric	dexa	Glycideamide (pmol/g Hb)	pollutant	amide	4	1	1	> BY & Bonf.	dexa	amine/amide	1195	6	Pollutants	1
expo	LBXGLY	DXXAPFAT	0.00755954	0.00526124	0.246305	0.717414	1.43683	0.337259	1.01178	0	4	2	3	0	0.00515894	0.0121777	0.423639	0.673893	2.40345e-05	0.272135	12975	0.00515894	0.673893	0.0121777	0.423639	Android percent fat	anthropometric	dexa	Glycideamide (pmol/g Hb)	pollutant	amide	4	1	1	> BY & Bonf.	dexa	amine/amide	1195	6	Pollutants	1
expo	LBXGLY	DXXGPFAT	0.0248582	0.00306028	0.00390071	0.12328	8.12285	0.187194	0.561581	0	4	2	9	2	0.0227579	0.00905025	2.51461	0.015646	0.000467722	0.583972	12979	0.0227579	0.015646	0.00905025	2.51461	Gynoid percent fat	anthropometric	dexa	Glycideamide (pmol/g Hb)	pollutant	amide	4	0.779482	1	> BY & Bonf.	dexa	amine/amide	1195	6	Pollutants	0.276055
expo	LBXGLY	DXXGYFM	-0.00178804	0.00231601	0.496335	0.863981	-0.772034	0.0631208	0.189362	0	4	2	5	0	-0.00603504	0.0125444	-0.481096	0.632832	3.28916e-05	0.273907	12979	-0.00603504	0.632832	0.0125444	-0.481096	Gynoid fat mass	anthropometric	dexa	Glycideamide (pmol/g Hb)	pollutant	amide	4	1	1	> BY & Bonf.	dexa	amine/amide	1195	6	Pollutants	1
expo	LBXGLY	DXXGYLM	-0.0468418	0.00217905	0.000220291	0.0122838	-21.4965	0.0630411	0.189123	0	4	2	-9	-2	-0.0471812	0.0116242	-4.05887	0.000199111	0.00201031	0.50287	12979	-0.0471812	0.000199111	0.0116242	-4.05887	Gynoid lean mass	anthropometric	dexa	Glycideamide (pmol/g Hb)	pollutant	amide	4	0.0229032	1	BY<0.05	dexa	amine/amide	1195	6	Pollutants	0.00554824
expo	LBXGLY	DXXGYTOM	-0.0329806	0.000825801	3.45415e-05	0.121337	-39.9377	0.00694071	0.0208221	0	4	2	-9	-2	-0.0340044	0.0133023	-2.55629	0.014108	0.00104423	0.303082	12979	-0.0340044	0.014108	0.0133023	-2.55629	Gynoid total mass	anthropometric	dexa	Glycideamide (pmol/g Hb)	pollutant	amide	4	0.718444	1	> BY & Bonf.	dexa	amine/amide	1195	6	Pollutants	0.230082
expo	LBXBCD	DXXAGRAT	-0.114309	0.0130988	0.000327205	5.67997e-08	-8.72668	2.63969	13.1984	0.621167	6	2	-3	0	-0.110133	0.0102071	-10.7898	7.60821e-17	0.00910453	0.344689	23440	-0.110133	7.60821e-17	0.0102071	-10.7898	Android to gynoid ratio	anthropometric	dexa	Cadmium (ug/L)	pollutant	heavy metals	6	1.39929e-13	9.41699e-12	Bonf.<0.05	dexa	heavy metals	7713	2	Smoking+Hydrocarbon+Metals	3.27924e-14
expo	LBXBCD	DXXANFM	-0.113367	0.0108867	0.000140729	1.19915e-05	-10.4133	1.22921	6.14607	0.186472	6	2	-1	0	-0.102116	0.0125259	-8.15236	6.67144e-12	0.00782534	0.207943	23452	-0.102116	6.67144e-12	0.0125259	-8.15236	Android fat mass	anthropometric	dexa	Cadmium (ug/L)	pollutant	heavy metals	6	5.40402e-09	8.2575e-07	Bonf.<0.05	dexa	heavy metals	7713	2	Smoking+Hydrocarbon+Metals	1.00642e-09
expo	LBXBCD	DXXANLM	-0.052283	0.00981452	0.00312197	0.00500272	-5.32711	2.00455	10.0228	0.501136	6	2	-1	0	-0.0523145	0.0105888	-4.94053	4.69904e-06	0.00205382	0.474966	23452	-0.0523145	4.69904e-06	0.0105888	-4.94053	Android lean mass	anthropometric	dexa	Cadmium (ug/L)	pollutant	heavy metals	6	0.000933949	0.58162	BY<0.05	dexa	heavy metals	7713	2	Smoking+Hydrocarbon+Metals	0.000295364
expo	LBXBCD	DXXANTOM	-0.090651	0.0102088	0.000301331	9.02217e-05	-8.87968	1.41796	7.08978	0.29476	6	2	-1	0	-0.0827713	0.0119276	-6.93949	1.27426e-09	0.00514136	0.324586	23452	-0.0827713	1.27426e-09	0.0119276	-6.93949	Android total mass	anthropometric	dexa	Cadmium (ug/L)	pollutant	heavy metals	6	6.35302e-07	0.00015772	Bonf.<0.05	dexa	heavy metals	7713	2	Smoking+Hydrocarbon+Metals	1.42391e-07
expo	LBXBCD	DXXAPFAT	-0.112039	0.0133506	0.000393606	5.31548e-07	-8.39205	2.35658	11.7829	0.575657	6	2	-1	0	-0.105008	0.00996511	-10.5376	2.21652e-16	0.00827497	0.260338	23452	-0.105008	2.21652e-16	0.00996511	-10.5376	Android percent fat	anthropometric	dexa	Cadmium (ug/L)	pollutant	heavy metals	6	3.83134e-13	2.74347e-11	Bonf.<0.05	dexa	heavy metals	7713	2	Smoking+Hydrocarbon+Metals	8.3593e-14
expo	LBXBCD	DXXGPFAT	-0.0369824	0.00480066	0.00058811	0.0270474	-7.7036	0.497589	2.48795	0	6	2	-1	0	-0.0395863	0.0072527	-5.45815	6.1276e-07	0.00117629	0.562894	23464	-0.0395863	6.1276e-07	0.0072527	-5.45815	Gynoid percent fat	anthropometric	dexa	Cadmium (ug/L)	pollutant	heavy metals	6	0.000156409	0.0758438	BY<0.05	dexa	heavy metals	7713	2	Smoking+Hydrocarbon+Metals	4.86515e-05
expo	LBXBCD	DXXGYFM	-0.0905809	0.009619	0.000227866	0.000183787	-9.41687	0.999119	4.9956	0	6	2	-1	0	-0.0855305	0.0106516	-8.02984	1.13751e-11	0.00549119	0.267112	23464	-0.0855305	1.13751e-11	0.0106516	-8.02984	Gynoid fat mass	anthropometric	dexa	Cadmium (ug/L)	pollutant	heavy metals	6	8.73552e-09	1.40794e-06	Bonf.<0.05	dexa	heavy metals	7713	2	Smoking+Hydrocarbon+Metals	2.28799e-09
expo	LBXBCD	DXXGYLM	-0.093862	0.00927169	0.00016117	5.42844e-07	-10.1235	1.74184	8.70921	0.425895	6	2	-3	0	-0.0876319	0.00906611	-9.66588	9.28803e-15	0.00576433	0.496256	23464	-0.0876319	9.28803e-15	0.00906611	-9.66588	Gynoid lean mass	anthropometric	dexa	Cadmium (ug/L)	pollutant	heavy metals	6	1.25392e-11	1.14962e-09	Bonf.<0.05	dexa	heavy metals	7713	2	Smoking+Hydrocarbon+Metals	3.79079e-12
expo	LBXBCD	DXXGYTOM	-0.110107	0.00995452	0.000105206	2.44853e-06	-11.061	1.23861	6.19303	0.19264	6	2	-3	0	-0.101505	0.0106601	-9.52195	1.72971e-14	0.00773393	0.306177	23464	-0.101505	1.72971e-14	0.0106601	-9.52195	Gynoid total mass	anthropometric	dexa	Cadmium (ug/L)	pollutant	heavy metals	6	2.20426e-11	2.14094e-09	Bonf.<0.05	dexa	heavy metals	7713	2	Smoking+Hydrocarbon+Metals	5.21871e-12
expo	LBXBPB	DXXAGRAT	-0.063794	0.0075313	0.000376697	0.00339557	-8.47053	0.73608	3.6804	0	6	2	1	0	-0.0742063	0.0111639	-6.64699	4.4414e-09	0.00334172	0.293491	23440	-0.0742063	4.4414e-09	0.0111639	-6.64699	Android to gynoid ratio	anthropometric	dexa	Lead (ug/dL)	pollutant	heavy metals	6	1.96902e-06	0.00054973	Bonf.<0.05	dexa	heavy metals	7713	2	Smoking+Hydrocarbon+Metals	5.21714e-07
expo	LBXBPB	DXXANFM	-0.146917	0.0143748	0.000153963	8.6198e-09	-10.2204	1.94292	9.71461	0.485311	6	2	-1	0	-0.166159	0.0144486	-11.5	3.87389e-18	0.0167545	0.225142	23452	-0.166159	3.87389e-18	0.0144486	-11.5	Android fat mass	anthropometric	dexa	Lead (ug/dL)	pollutant	heavy metals	6	9.00661e-15	4.79487e-13	Bonf.<0.05	dexa	heavy metals	7713	2	Smoking+Hydrocarbon+Metals	1.94798e-15
expo	LBXBPB	DXXANLM	-0.0924162	0.0126086	0.000741257	1.29561e-07	-7.3296	3.03769	15.1885	0.670803	6	2	1	0	-0.11893	0.0112083	-10.611	1.62313e-16	0.0085836	0.471326	23452	-0.11893	1.62313e-16	0.0112083	-10.611	Android lean mass	anthropometric	dexa	Lead (ug/dL)	pollutant	heavy metals	6	2.86517e-13	2.00901e-11	Bonf.<0.05	dexa	heavy metals	7713	2	Smoking+Hydrocarbon+Metals	9.79428e-14
expo	LBXBPB	DXXANTOM	-0.130178	0.0142318	0.000261728	8.19642e-09	-9.14697	2.39851	11.9926	0.583075	6	2	-1	0	-0.152509	0.0131729	-11.5775	2.80826e-18	0.0141148	0.337389	23452	-0.152509	2.80826e-18	0.0131729	-11.5775	Android total mass	anthropometric	dexa	Lead (ug/dL)	pollutant	heavy metals	6	6.71356e-15	3.47589e-13	Bonf.<0.05	dexa	heavy metals	7713	2	Smoking+Hydrocarbon+Metals	1.41213e-15
expo	LBXBPB	DXXAPFAT	-0.113997	0.00986473	8.51199e-05	7.04883e-06	-11.556	0.939844	4.69922	0	6	2	-7	-2	-0.125202	0.0130388	-9.60222	1.22264e-14	0.00951268	0.267674	23452	-0.125202	1.22264e-14	0.0130388	-9.60222	Android percent fat	anthropometric	dexa	Lead (ug/dL)	pollutant	heavy metals	6	1.60785e-11	1.51331e-09	Bonf.<0.05	dexa	heavy metals	7713	2	Smoking+Hydrocarbon+Metals	2.45921e-12
expo	LBXBPB	DXXGPFAT	-0.0766959	0.00490259	1.93974e-05	3.17438e-05	-15.644	0.474302	2.37151	0	6	2	-9	-2	-0.0803258	0.010107	-7.94751	1.6278e-11	0.00391624	0.536151	23464	-0.0803258	1.6278e-11	0.010107	-7.94751	Gynoid percent fat	anthropometric	dexa	Lead (ug/dL)	pollutant	heavy metals	6	1.21753e-08	2.01479e-06	Bonf.<0.05	dexa	heavy metals	7713	2	Smoking+Hydrocarbon+Metals	5.45691e-09
expo	LBXBPB	DXXGYFM	-0.157802	0.00991603	1.78334e-05	3.09729e-09	-15.9138	0.87856	4.3928	0	6	2	-9	-2	-0.172155	0.0144843	-11.8856	7.86541e-19	0.0179886	0.274379	23464	-0.172155	7.86541e-19	0.0144843	-11.8856	Gynoid fat mass	anthropometric	dexa	Lead (ug/dL)	pollutant	heavy metals	6	2.06514e-15	9.73533e-14	Bonf.<0.05	dexa	heavy metals	7713	2	Smoking+Hydrocarbon+Metals	4.74614e-16
expo	LBXBPB	DXXGYLM	-0.1042	0.00945975	0.000107337	3.16402e-09	-11.0151	1.76954	8.84769	0.434881	6	2	1	0	-0.130888	0.0106284	-12.3149	1.35955e-19	0.0103982	0.492772	23464	-0.130888	1.35955e-19	0.0106284	-12.3149	Gynoid lean mass	anthropometric	dexa	Lead (ug/dL)	pollutant	heavy metals	6	3.97388e-16	1.68277e-14	Bonf.<0.05	dexa	heavy metals	7713	2	Smoking+Hydrocarbon+Metals	2.05095e-16
expo	LBXBPB	DXXGYTOM	-0.152038	0.0109348	3.45792e-05	5.07871e-10	-13.9041	1.23846	6.19231	0.192547	6	2	-3	0	-0.174813	0.0137011	-12.759	2.26252e-20	0.0185484	0.322184	23464	-0.174813	2.26252e-20	0.0137011	-12.759	Gynoid total mass	anthropometric	dexa	Lead (ug/dL)	pollutant	heavy metals	6	7.3621e-17	2.80041e-15	Bonf.<0.05	dexa	heavy metals	7713	2	Smoking+Hydrocarbon+Metals	6.82623e-17
expo	LBXIHG	DXXAGRAT	-0.0129728	0.00383011	0.0195236	0.487801	-3.38706	0.227149	1.13575	0	6	2	-1	0	-0.012064	0.00660745	-1.82581	0.0719128	0.000136444	0.336636	23327	-0.012064	0.0719128	0.00660745	-1.82581	Android to gynoid ratio	anthropometric	dexa	Mercury, inorganic (ug/L)	pollutant	heavy metals	6	1	1	> BY & Bonf.	dexa	heavy metals	7713	2	Smoking+Hydrocarbon+Metals	0.91163
expo	LBXIHG	DXXANFM	-0.0201809	0.00949401	0.0868817	0.328489	-2.12565	1.32855	6.64273	0.247297	6	2	-1	0	-0.014928	0.00793274	-1.88182	0.0637926	0.000208922	0.209482	23339	-0.014928	0.0637926	0.00793274	-1.88182	Android fat mass	anthropometric	dexa	Mercury, inorganic (ug/L)	pollutant	heavy metals	6	1	1	> BY & Bonf.	dexa	heavy metals	7713	2	Smoking+Hydrocarbon+Metals	0.795324
expo	LBXIHG	DXXANLM	-0.0321165	0.00716458	0.00650261	0.0282177	-4.48268	1.65121	8.25605	0.394384	6	2	-3	0	-0.019887	0.00754296	-2.6365	0.0102016	0.000370782	0.489138	23339	-0.019887	0.0102016	0.00754296	-2.6365	Android lean mass	anthropometric	dexa	Mercury, inorganic (ug/L)	pollutant	heavy metals	6	0.560016	1	> BY & Bonf.	dexa	heavy metals	7713	2	Smoking+Hydrocarbon+Metals	0.199864
expo	LBXIHG	DXXANTOM	-0.0274476	0.00887639	0.0270917	0.129356	-3.0922	1.57005	7.85025	0.363077	6	2	-1	0	-0.0185547	0.00796221	-2.33035	0.0225165	0.000322766	0.334009	23339	-0.0185547	0.0225165	0.00796221	-2.33035	Android total mass	anthropometric	dexa	Mercury, inorganic (ug/L)	pollutant	heavy metals	6	1	1	> BY & Bonf.	dexa	heavy metals	7713	2	Smoking+Hydrocarbon+Metals	0.334653
expo	LBXIHG	DXXAPFAT	-0.00593625	0.00596399	0.365266	0.759153	-0.995348	0.530866	2.65433	0	6	2	1	0	-0.00526126	0.00671983	-0.782945	0.436158	2.59513e-05	0.257096	23339	-0.00526126	0.436158	0.00671983	-0.782945	Android percent fat	anthropometric	dexa	Mercury, inorganic (ug/L)	pollutant	heavy metals	6	1	1	> BY & Bonf.	dexa	heavy metals	7713	2	Smoking+Hydrocarbon+Metals	1
expo	LBXIHG	DXXGPFAT	0.00146429	0.00592188	0.814533	0.922613	0.247269	1.2997	6.49848	0.230589	6	2	9	2	0.00180264	0.00493172	0.36552	0.715766	3.04937e-06	0.56585	23351	0.00180264	0.715766	0.00493172	0.36552	Gynoid percent fat	anthropometric	dexa	Mercury, inorganic (ug/L)	pollutant	heavy metals	6	1	1	> BY & Bonf.	dexa	heavy metals	7713	2	Smoking+Hydrocarbon+Metals	1
expo	LBXIHG	DXXGYFM	-0.00741428	0.00891557	0.443518	0.631111	-0.831611	1.53948	7.6974	0.35043	6	2	1	0	-0.00690097	0.00748851	-0.921541	0.359763	4.469e-05	0.270313	23351	-0.00690097	0.359763	0.00748851	-0.921541	Gynoid fat mass	anthropometric	dexa	Mercury, inorganic (ug/L)	pollutant	heavy metals	6	1	1	> BY & Bonf.	dexa	heavy metals	7713	2	Smoking+Hydrocarbon+Metals	1
expo	LBXIHG	DXXGYLM	-0.0211382	0.00625224	0.0196548	0.151826	-3.3809	1.316	6.58	0.240121	6	2	-3	0	-0.0129148	0.00704045	-1.83438	0.0706178	0.00015652	0.491262	23351	-0.0129148	0.0706178	0.00704045	-1.83438	Gynoid lean mass	anthropometric	dexa	Mercury, inorganic (ug/L)	pollutant	heavy metals	6	1	1	> BY & Bonf.	dexa	heavy metals	7713	2	Smoking+Hydrocarbon+Metals	0.951163
expo	LBXIHG	DXXGYTOM	-0.0175063	0.00848905	0.0941667	0.317703	-2.06222	1.49575	7.47877	0.331441	6	2	-3	0	-0.0119793	0.00804915	-1.48827	0.140929	0.000134665	0.303904	23351	-0.0119793	0.140929	0.00804915	-1.48827	Gynoid total mass	anthropometric	dexa	Mercury, inorganic (ug/L)	pollutant	heavy metals	6	1	1	> BY & Bonf.	dexa	heavy metals	7713	2	Smoking+Hydrocarbon+Metals	1
expo	LBXTHG	DXXAGRAT	-0.0253975	0.01145	0.0773097	0.18702	-2.21813	1.50068	7.50342	0.333637	6	2	-1	0	-0.0338361	0.0106474	-3.17786	0.00216568	0.000908618	0.325737	23440	-0.0338361	0.00216568	0.0106474	-3.17786	Android to gynoid ratio	anthropometric	dexa	Mercury, total (ug/L)	pollutant	heavy metals	6	0.165139	1	> BY & Bonf.	dexa	heavy metals	7713	2	Smoking+Hydrocarbon+Metals	0.0460146
expo	LBXTHG	DXXANFM	-0.0943414	0.0159642	0.00197575	0.000212553	-5.90957	2.44141	12.207	0.5904	6	2	-3	0	-0.0997059	0.0120666	-8.26298	4.12e-12	0.00788955	0.215868	23452	-0.0997059	4.12e-12	0.0120666	-8.26298	Android fat mass	anthropometric	dexa	Mercury, total (ug/L)	pollutant	heavy metals	6	3.48562e-09	5.09949e-07	Bonf.<0.05	dexa	heavy metals	7713	2	Smoking+Hydrocarbon+Metals	6.9058e-10
expo	LBXTHG	DXXANLM	-0.0551945	0.0125959	0.0071417	0.00473542	-4.38193	2.91523	14.5762	0.656974	6	2	-1	0	-0.0539284	0.00894261	-6.0305	5.92245e-08	0.00230805	0.47757	23452	-0.0539284	5.92245e-08	0.00894261	-6.0305	Android lean mass	anthropometric	dexa	Mercury, total (ug/L)	pollutant	heavy metals	6	1.98437e-05	0.00733046	Bonf.<0.05	dexa	heavy metals	7713	2	Smoking+Hydrocarbon+Metals	6.16159e-06
expo	LBXTHG	DXXANTOM	-0.0795221	0.0153808	0.00355426	0.000522312	-5.17021	2.90186	14.5093	0.655394	6	2	-3	0	-0.08232	0.0107826	-7.63455	6.34395e-11	0.00537801	0.332308	23452	-0.08232	6.34395e-11	0.0107826	-7.63455	Android total mass	anthropometric	dexa	Mercury, total (ug/L)	pollutant	heavy metals	6	4.21871e-08	7.85216e-06	Bonf.<0.05	dexa	heavy metals	7713	2	Smoking+Hydrocarbon+Metals	7.65612e-09
expo	LBXTHG	DXXAPFAT	-0.077402	0.0105115	0.000725542	0.00163098	-7.36356	1.08081	5.40406	0.0747704	6	2	-3	0	-0.0824068	0.0112135	-7.34887	2.18679e-10	0.00538935	0.26417	23452	-0.0824068	2.18679e-10	0.0112135	-7.34887	Android percent fat	anthropometric	dexa	Mercury, total (ug/L)	pollutant	heavy metals	6	1.29729e-07	2.70668e-05	Bonf.<0.05	dexa	heavy metals	7713	2	Smoking+Hydrocarbon+Metals	2.35634e-08
expo	LBXTHG	DXXGPFAT	-0.0623424	0.00806087	0.000577415	0.000914135	-7.73395	1.18798	5.93988	0.158233	6	2	-9	-2	-0.062339	0.00795298	-7.83845	2.61611e-11	0.00308386	0.568067	23464	-0.062339	2.61611e-11	0.00795298	-7.83845	Gynoid percent fat	anthropometric	dexa	Mercury, total (ug/L)	pollutant	heavy metals	6	1.88099e-08	3.23807e-06	Bonf.<0.05	dexa	heavy metals	7713	2	Smoking+Hydrocarbon+Metals	7.17551e-09
expo	LBXTHG	DXXGYFM	-0.0825665	0.0140463	0.00202328	0.00070673	-5.87815	2.05105	10.2553	0.512445	6	2	-3	0	-0.0865485	0.0105651	-8.19189	5.61599e-12	0.00594421	0.276195	23464	-0.0865485	5.61599e-12	0.0105651	-8.19189	Gynoid fat mass	anthropometric	dexa	Mercury, total (ug/L)	pollutant	heavy metals	6	4.61786e-09	6.95114e-07	Bonf.<0.05	dexa	heavy metals	7713	2	Smoking+Hydrocarbon+Metals	1.30338e-09
expo	LBXTHG	DXXGYLM	-0.026913	0.0124699	0.0833715	0.138508	-2.15825	3.05752	15.2876	0.672938	6	2	-3	0	-0.0294697	0.0081531	-3.61455	0.00054598	0.000689172	0.48027	23464	-0.0294697	0.00054598	0.0081531	-3.61455	Gynoid lean mass	anthropometric	dexa	Mercury, total (ug/L)	pollutant	heavy metals	6	0.0532806	1	> BY & Bonf.	dexa	heavy metals	7713	2	Smoking+Hydrocarbon+Metals	0.0145776
expo	LBXTHG	DXXGYTOM	-0.0613755	0.014525	0.00828392	0.00804566	-4.2255	2.5174	12.587	0.602765	6	2	-3	0	-0.0643308	0.0100198	-6.42034	1.15951e-08	0.00328407	0.300897	23464	-0.0643308	1.15951e-08	0.0100198	-6.42034	Gynoid total mass	anthropometric	dexa	Mercury, total (ug/L)	pollutant	heavy metals	6	4.67503e-06	0.00143518	Bonf.<0.05	dexa	heavy metals	7713	2	Smoking+Hydrocarbon+Metals	7.77415e-07
expo	LBXCOT	DXXAGRAT	-0.0556287	0.00828466	0.00110955	0.000551567	-6.71466	1.77221	8.86105	0.435732	6	2	1	0	-0.0491066	0.00660428	-7.43558	1.50287e-10	0.00193109	0.336881	27018	-0.0491066	1.50287e-10	0.00660428	-7.43558	Android to gynoid ratio	anthropometric	dexa	Cotinine (ng/mL)	smoking	smoking biomarker	6	9.23209e-08	1.86016e-05	Bonf.<0.05	dexa	smoking biomarker	1440	2	Smoking+Hydrocarbon+Metals	2.38647e-08
expo	LBXCOT	DXXANFM	-0.0485513	0.00867278	0.00251192	0.00970654	-5.59812	1.56478	7.82389	0.360931	6	2	-3	0	-0.0408282	0.00773556	-5.27799	1.25663e-06	0.00133442	0.210576	27037	-0.0408282	1.25663e-06	0.00773556	-5.27799	Android fat mass	anthropometric	dexa	Cotinine (ng/mL)	smoking	smoking biomarker	6	0.000294091	0.155538	BY<0.05	dexa	smoking biomarker	1440	2	Smoking+Hydrocarbon+Metals	6.31896e-05
expo	LBXCOT	DXXANLM	0.0143494	0.0073487	0.108303	0.423189	1.95264	1.44588	7.22941	0.30838	6	2	9	2	0.0126242	0.00755443	1.6711	0.0989269	0.000127579	0.463702	27037	0.0126242	0.0989269	0.00755443	1.6711	Android lean mass	anthropometric	dexa	Cotinine (ng/mL)	smoking	smoking biomarker	6	1	1	> BY & Bonf.	dexa	smoking biomarker	1440	2	Smoking+Hydrocarbon+Metals	1
expo	LBXCOT	DXXANTOM	-0.0202925	0.00767863	0.0458256	0.271057	-2.64273	1.35756	6.78781	0.263385	6	2	5	0	-0.0153139	0.00777344	-1.97002	0.0525779	0.000187733	0.324463	27037	-0.0153139	0.0525779	0.00777344	-1.97002	Android total mass	anthropometric	dexa	Cotinine (ng/mL)	smoking	smoking biomarker	6	1	1	> BY & Bonf.	dexa	smoking biomarker	1440	2	Smoking+Hydrocarbon+Metals	0.671804
expo	LBXCOT	DXXAPFAT	-0.0664832	0.00762636	0.000328831	0.000131365	-8.71755	1.27317	6.36587	0.214562	6	2	-9	-2	-0.0617419	0.00697313	-8.85426	3.1355e-13	0.00305163	0.259884	27037	-0.0617419	3.1355e-13	0.00697313	-8.85426	Android percent fat	anthropometric	dexa	Cotinine (ng/mL)	smoking	smoking biomarker	6	3.23282e-10	3.88093e-08	Bonf.<0.05	dexa	smoking biomarker	1440	2	Smoking+Hydrocarbon+Metals	5.01092e-11
expo	LBXCOT	DXXGPFAT	-0.0357276	0.00494066	0.000789044	0.023613	-7.23135	0.611442	3.05721	0	6	2	-9	-2	-0.0359187	0.00645053	-5.56833	3.93203e-07	0.0010329	0.553599	27046	-0.0359187	3.93203e-07	0.00645053	-5.56833	Gynoid percent fat	anthropometric	dexa	Cotinine (ng/mL)	smoking	smoking biomarker	6	0.000105755	0.0486683	Bonf.<0.05	dexa	smoking biomarker	1440	2	Smoking+Hydrocarbon+Metals	3.2063e-05
expo	LBXCOT	DXXGYFM	-0.0584842	0.00724417	0.000472267	0.00668285	-8.07328	0.727628	3.63814	0	6	2	-7	-2	-0.0544905	0.00887564	-6.13933	3.76701e-08	0.00237717	0.267105	27046	-0.0544905	3.76701e-08	0.00887564	-6.13933	Gynoid fat mass	anthropometric	dexa	Cotinine (ng/mL)	smoking	smoking biomarker	6	1.33378e-05	0.00466258	Bonf.<0.05	dexa	smoking biomarker	1440	2	Smoking+Hydrocarbon+Metals	2.9909e-06
expo	LBXCOT	DXXGYLM	-0.0348127	0.00587001	0.00194467	0.0302389	-5.93061	0.800554	4.00277	0	6	2	1	0	-0.0344144	0.00723512	-4.75658	9.49112e-06	0.000948195	0.477945	27046	-0.0344144	9.49112e-06	0.00723512	-4.75658	Gynoid lean mass	anthropometric	dexa	Cotinine (ng/mL)	smoking	smoking biomarker	6	0.00170483	1	BY<0.05	dexa	smoking biomarker	1440	2	Smoking+Hydrocarbon+Metals	0.000403319
expo	LBXCOT	DXXGYTOM	-0.0544352	0.00717637	0.000632086	0.00733963	-7.58534	0.800076	4.00038	0	6	2	1	0	-0.050678	0.0086297	-5.87251	1.13733e-07	0.00205616	0.300225	27046	-0.050678	1.13733e-07	0.0086297	-5.87251	Gynoid total mass	anthropometric	dexa	Cotinine (ng/mL)	smoking	smoking biomarker	6	3.51528e-05	0.0140772	Bonf.<0.05	dexa	smoking biomarker	1440	2	Smoking+Hydrocarbon+Metals	6.59892e-06
expo	URXUBA	DXXAGRAT	0.0506609	0.00731281	0.000961573	0.125289	6.9277	0.33958	1.6979	0	6	2	3	0	0.0456707	0.0142023	3.21572	0.00193971	0.00157071	0.321112	9427	0.0456707	0.00193971	0.0142023	3.21572	Android to gynoid ratio	anthropometric	dexa	Barium, urine (ng/mL)	pollutant	heavy metals	6	0.151147	1	> BY & Bonf.	dexa	heavy metals	7713	2	Smoking+Hydrocarbon+Metals	0.0419891
expo	URXUBA	DXXANFM	0.0567831	0.0129714	0.0071709	0.1869	4.37757	0.841836	4.20918	0	6	2	3	0	0.0424681	0.0160351	2.64845	0.00990394	0.00135812	0.22979	9432	0.0424681	0.00990394	0.0160351	2.64845	Android fat mass	anthropometric	dexa	Barium, urine (ng/mL)	pollutant	heavy metals	6	0.547904	1	> BY & Bonf.	dexa	heavy metals	7713	2	Smoking+Hydrocarbon+Metals	0.158942
expo	URXUBA	DXXANLM	0.0218641	0.0126747	0.145119	0.474402	1.72503	1.02815	5.14074	0.0273765	6	2	1	0	0.0224797	0.0134508	1.67126	0.0989528	0.000380533	0.478789	9432	0.0224797	0.0989528	0.0134508	1.67126	Android lean mass	anthropometric	dexa	Barium, urine (ng/mL)	pollutant	heavy metals	6	1	1	> BY & Bonf.	dexa	heavy metals	7713	2	Smoking+Hydrocarbon+Metals	1
expo	URXUBA	DXXANTOM	0.0433709	0.0122582	0.0165957	0.268205	3.53812	0.811326	4.05663	0	6	2	3	0	0.034759	0.0150409	2.31097	0.0236612	0.000909803	0.34225	9432	0.034759	0.0236612	0.0150409	2.31097	Android total mass	anthropometric	dexa	Barium, urine (ng/mL)	pollutant	heavy metals	6	1	1	> BY & Bonf.	dexa	heavy metals	7713	2	Smoking+Hydrocarbon+Metals	0.349941
expo	URXUBA	DXXAPFAT	0.0620591	0.0119249	0.00345506	0.071333	5.20416	0.946052	4.73026	0	6	2	9	2	0.0538447	0.014016	3.84167	0.000258281	0.00218322	0.281201	9432	0.0538447	0.000258281	0.014016	3.84167	Android percent fat	anthropometric	dexa	Barium, urine (ng/mL)	pollutant	heavy metals	6	0.0284397	1	BY<0.05	dexa	heavy metals	7713	2	Smoking+Hydrocarbon+Metals	0.00618458
expo	URXUBA	DXXGPFAT	0.0235377	0.01122	0.0900009	0.348968	2.09783	1.55462	7.77309	0.356755	6	2	9	2	0.0221486	0.0101289	2.18666	0.0319725	0.000369511	0.54126	9441	0.0221486	0.0319725	0.0101289	2.18666	Gynoid percent fat	anthropometric	dexa	Barium, urine (ng/mL)	pollutant	heavy metals	6	1	1	> BY & Bonf.	dexa	heavy metals	7713	2	Smoking+Hydrocarbon+Metals	0.507706
expo	URXUBA	DXXGYFM	0.0240109	0.0136626	0.139185	0.511719	1.75742	1.01414	5.0707	0.0139429	6	2	1	0	0.0199446	0.0149956	1.33003	0.187647	0.000299631	0.29665	9441	0.0199446	0.187647	0.0149956	1.33003	Gynoid fat mass	anthropometric	dexa	Barium, urine (ng/mL)	pollutant	heavy metals	6	1	1	> BY & Bonf.	dexa	heavy metals	7713	2	Smoking+Hydrocarbon+Metals	1
expo	URXUBA	DXXGYLM	0.0070369	0.0166243	0.689674	0.827438	0.423289	1.88129	9.40643	0.468449	6	2	1	0	0.00374499	0.0131412	0.28498	0.776466	1.05642e-05	0.450013	9441	0.00374499	0.776466	0.0131412	0.28498	Gynoid lean mass	anthropometric	dexa	Barium, urine (ng/mL)	pollutant	heavy metals	6	1	1	> BY & Bonf.	dexa	heavy metals	7713	2	Smoking+Hydrocarbon+Metals	1
expo	URXUBA	DXXGYTOM	0.0158011	0.0177256	0.413535	0.662449	0.891428	1.64077	8.20386	0.390531	6	2	1	0	0.0127302	0.0151569	0.839894	0.40371	0.000122069	0.310551	9441	0.0127302	0.40371	0.0151569	0.839894	Gynoid total mass	anthropometric	dexa	Barium, urine (ng/mL)	pollutant	heavy metals	6	1	1	> BY & Bonf.	dexa	heavy metals	7713	2	Smoking+Hydrocarbon+Metals	1
expo	URXUBE	DXXAGRAT	0.00082464	0.00499619	0.895862	0.832896	0.165054	2.85724	2.85724	0.650012	2	2	3	0	-0.0163692	0.0169664	-0.9648	0.349943	1.67636e-05	0.318084	3686	-0.0163692	0.349943	0.0169664	-0.9648	Android to gynoid ratio	anthropometric	dexa	Beryllium, urine (ng/mL)	pollutant	heavy metals	2	1	1	> BY & Bonf.	dexa	heavy metals	7713	2	Smoking+Hydrocarbon+Metals	1
expo	URXUBE	DXXANFM	-0.0135102	0.006345	0.27952	0.0505001	-2.12927	3.41354	3.41354	0.707049	2	2	-9	-2	-0.0306198	0.0155309	-1.97155	0.0673959	5.86568e-05	0.234117	3686	-0.0306198	0.0673959	0.0155309	-1.97155	Android fat mass	anthropometric	dexa	Beryllium, urine (ng/mL)	pollutant	heavy metals	2	1	1	> BY & Bonf.	dexa	heavy metals	7713	2	Smoking+Hydrocarbon+Metals	0.826585
expo	URXUBE	DXXANLM	-0.0144615	0.00307207	0.133256	0.0459913	-4.70743	0.343911	0.343911	0	2	2	-9	-2	-0.047145	0.0321056	-1.46844	0.162643	0.000139054	0.507159	3686	-0.047145	0.162643	0.0321056	-1.46844	Android lean mass	anthropometric	dexa	Beryllium, urine (ng/mL)	pollutant	heavy metals	2	1	1	> BY & Bonf.	dexa	heavy metals	7713	2	Smoking+Hydrocarbon+Metals	1
expo	URXUBE	DXXANTOM	-0.0146583	0.00659625	0.269197	0.0564471	-2.22222	1.91126	1.91126	0.476785	2	2	-9	-2	-0.0420898	0.0234512	-1.79478	0.0928624	0.000110832	0.360857	3686	-0.0420898	0.0928624	0.0234512	-1.79478	Android total mass	anthropometric	dexa	Beryllium, urine (ng/mL)	pollutant	heavy metals	2	1	1	> BY & Bonf.	dexa	heavy metals	7713	2	Smoking+Hydrocarbon+Metals	1
expo	URXUBE	DXXAPFAT	0.0151578	0.0113753	0.409854	0.399766	1.33251	0.860009	0.860009	0	2	2	5	0	0.0225525	0.0442619	0.509524	0.617799	3.18201e-05	0.256452	3686	0.0225525	0.617799	0.0442619	0.509524	Android percent fat	anthropometric	dexa	Beryllium, urine (ng/mL)	pollutant	heavy metals	2	1	1	> BY & Bonf.	dexa	heavy metals	7713	2	Smoking+Hydrocarbon+Metals	1
expo	URXUBE	DXXGPFAT	0.0195709	0.0122672	0.356442	0.247791	1.59539	1.10895	1.10895	0.0982436	2	2	9	2	0.0279209	0.0453325	0.615914	0.547184	4.87721e-05	0.518282	3686	0.0279209	0.547184	0.0453325	0.615914	Gynoid percent fat	anthropometric	dexa	Beryllium, urine (ng/mL)	pollutant	heavy metals	2	1	1	> BY & Bonf.	dexa	heavy metals	7713	2	Smoking+Hydrocarbon+Metals	1
expo	URXUBE	DXXGYFM	0.0131488	0.00788427	0.343863	0.544422	1.66773	0.454516	0.454516	0	2	2	1	0	0.00665419	0.0618487	0.107588	0.915748	2.77015e-06	0.321608	3686	0.00665419	0.915748	0.0618487	0.107588	Gynoid fat mass	anthropometric	dexa	Beryllium, urine (ng/mL)	pollutant	heavy metals	2	1	1	> BY & Bonf.	dexa	heavy metals	7713	2	Smoking+Hydrocarbon+Metals	1
expo	URXUBE	DXXGYLM	-0.0136324	0.000443684	0.0207123	0.0336808	-30.7254	0.0112038	0.0112038	0	2	2	-9	-2	-0.0367944	0.023448	-1.56919	0.137454	8.46986e-05	0.463899	3686	-0.0367944	0.137454	0.023448	-1.56919	Gynoid lean mass	anthropometric	dexa	Beryllium, urine (ng/mL)	pollutant	heavy metals	2	1	1	> BY & Bonf.	dexa	heavy metals	7713	2	Smoking+Hydrocarbon+Metals	1
expo	URXUBE	DXXGYTOM	-0.00193237	0.00412365	0.721021	0.794614	-0.468606	0.213727	0.213727	0	2	2	-9	-2	-0.0212775	0.0480018	-0.443264	0.663901	2.83239e-05	0.326398	3686	-0.0212775	0.663901	0.0480018	-0.443264	Gynoid total mass	anthropometric	dexa	Beryllium, urine (ng/mL)	pollutant	heavy metals	2	1	1	> BY & Bonf.	dexa	heavy metals	7713	2	Smoking+Hydrocarbon+Metals	1
expo	URXUCD	DXXAGRAT	-0.0882363	0.0250604	0.0169021	0.024099	-3.52094	2.21882	11.0941	0.54931	6	2	-1	0	-0.0963999	0.018999	-5.07395	2.86461e-06	0.00391525	0.299438	9420	-0.0963999	2.86461e-06	0.018999	-5.07395	Android to gynoid ratio	anthropometric	dexa	Cadmium, urine (ng/mL).	pollutant	heavy metals	6	0.000604959	0.354565	BY<0.05	dexa	heavy metals	7713	2	Smoking+Hydrocarbon+Metals	0.000146488
expo	URXUCD	DXXANFM	-0.0879073	0.018674	0.00530153	0.0485255	-4.70748	0.969125	4.84563	0	6	2	-1	0	-0.0941382	0.0199484	-4.71908	1.11312e-05	0.00373381	0.189481	9425	-0.0941382	1.11312e-05	0.0199484	-4.71908	Android fat mass	anthropometric	dexa	Cadmium, urine (ng/mL).	pollutant	heavy metals	6	0.00195741	1	BY<0.05	dexa	heavy metals	7713	2	Smoking+Hydrocarbon+Metals	0.000409561
expo	URXUCD	DXXANLM	-0.0727185	0.0169895	0.00786192	0.0207898	-4.28021	1.48356	7.41779	0.325945	6	2	-1	0	-0.094196	0.0169899	-5.54424	4.46225e-07	0.0037384	0.450537	9425	-0.094196	4.46225e-07	0.0169899	-5.54424	Android lean mass	anthropometric	dexa	Cadmium, urine (ng/mL).	pollutant	heavy metals	6	0.000118613	0.0552311	BY<0.05	dexa	heavy metals	7713	2	Smoking+Hydrocarbon+Metals	3.88692e-05
expo	URXUCD	DXXANTOM	-0.0864492	0.0179996	0.00487141	0.0282705	-4.80285	1.10736	5.53679	0.0969493	6	2	-1	0	-0.100451	0.0188387	-5.33216	1.04014e-06	0.00425138	0.303263	9425	-0.100451	1.04014e-06	0.0188387	-5.33216	Android total mass	anthropometric	dexa	Cadmium, urine (ng/mL).	pollutant	heavy metals	6	0.000248975	0.128743	BY<0.05	dexa	heavy metals	7713	2	Smoking+Hydrocarbon+Metals	6.27643e-05
expo	URXUCD	DXXAPFAT	-0.0768457	0.0185839	0.0090403	0.0586268	-4.13507	1.25475	6.27375	0.203028	6	2	1	0	-0.0735093	0.0178632	-4.11513	0.000100509	0.00227669	0.232658	9425	-0.0735093	0.000100509	0.0178632	-4.11513	Android percent fat	anthropometric	dexa	Cadmium, urine (ng/mL).	pollutant	heavy metals	6	0.0128708	1	BY<0.05	dexa	heavy metals	7713	2	Smoking+Hydrocarbon+Metals	0.00268358
expo	URXUCD	DXXGPFAT	-0.0175408	0.01309	0.237911	0.561311	-1.34001	1.36374	6.8187	0.266722	6	2	1	0	-0.0151464	0.0119754	-1.26479	0.20997	9.66401e-05	0.517643	9434	-0.0151464	0.20997	0.0119754	-1.26479	Gynoid percent fat	anthropometric	dexa	Cadmium, urine (ng/mL).	pollutant	heavy metals	6	1	1	> BY & Bonf.	dexa	heavy metals	7713	2	Smoking+Hydrocarbon+Metals	1
expo	URXUCD	DXXGYFM	-0.102757	0.0076177	4.00983e-05	0.012242	-13.4893	0.205933	1.02967	0	6	2	-1	0	-0.106019	0.0174284	-6.08312	4.94798e-08	0.00473487	0.277434	9434	-0.106019	4.94798e-08	0.0174284	-6.08312	Gynoid fat mass	anthropometric	dexa	Cadmium, urine (ng/mL).	pollutant	heavy metals	6	1.69531e-05	0.00612431	Bonf.<0.05	dexa	heavy metals	7713	2	Smoking+Hydrocarbon+Metals	3.73213e-06
expo	URXUCD	DXXGYLM	-0.157173	0.00955084	1.51214e-05	1.41662e-05	-16.4564	0.416901	2.0845	0	6	2	-3	0	-0.165058	0.0157403	-10.4863	3.24036e-16	0.0114766	0.462975	9434	-0.165058	3.24036e-16	0.0157403	-10.4863	Gynoid lean mass	anthropometric	dexa	Cadmium, urine (ng/mL).	pollutant	heavy metals	6	5.50119e-13	4.01073e-11	Bonf.<0.05	dexa	heavy metals	7713	2	Smoking+Hydrocarbon+Metals	2.44412e-13
expo	URXUCD	DXXGYTOM	-0.155785	0.00720282	3.92004e-06	0.000194569	-21.6284	0.178427	0.892134	0	6	2	-1	0	-0.161716	0.0179015	-9.03364	1.61048e-13	0.0110165	0.312932	9434	-0.161716	1.61048e-13	0.0179015	-9.03364	Gynoid total mass	anthropometric	dexa	Cadmium, urine (ng/mL).	pollutant	heavy metals	6	1.75305e-10	1.99336e-08	Bonf.<0.05	dexa	heavy metals	7713	2	Smoking+Hydrocarbon+Metals	3.4707e-11
expo	URXUCO	DXXAGRAT	-0.0816549	0.0133264	0.00168024	0.0228363	-6.1273	0.961288	4.80644	0	6	2	-9	-2	-0.0740136	0.0153229	-4.83027	7.30935e-06	0.00306163	0.274174	9427	-0.0740136	7.30935e-06	0.0153229	-4.83027	Android to gynoid ratio	anthropometric	dexa	Cobalt, urine (ng/mL)	pollutant	heavy metals	6	0.00136226	0.904707	BY<0.05	dexa	heavy metals	7713	2	Smoking+Hydrocarbon+Metals	0.000329149
expo	URXUCO	DXXANFM	-0.0465688	0.0178957	0.048119	0.24312	-2.60224	1.3871	6.93552	0.279074	6	2	-9	-2	-0.0502074	0.0191099	-2.6273	0.0104833	0.00140876	0.218901	9432	-0.0502074	0.0104833	0.0191099	-2.6273	Android fat mass	anthropometric	dexa	Cobalt, urine (ng/mL)	pollutant	heavy metals	6	0.571902	1	> BY & Bonf.	dexa	heavy metals	7713	2	Smoking+Hydrocarbon+Metals	0.166468
expo	URXUCO	DXXANLM	-0.0300396	0.0121661	0.0565909	0.226705	-2.46913	1.37549	6.87746	0.272988	6	2	-9	-2	-0.0319228	0.011956	-2.67003	0.00934336	0.000569512	0.432938	9432	-0.0319228	0.00934336	0.011956	-2.67003	Android lean mass	anthropometric	dexa	Cobalt, urine (ng/mL)	pollutant	heavy metals	6	0.52352	1	> BY & Bonf.	dexa	heavy metals	7713	2	Smoking+Hydrocarbon+Metals	0.185459
expo	URXUCO	DXXANTOM	-0.041302	0.0133216	0.0268417	0.210289	-3.10038	1.09023	5.45113	0.0827591	6	2	-9	-2	-0.0439137	0.0158647	-2.76802	0.00714314	0.00107771	0.313657	9432	-0.0439137	0.00714314	0.0158647	-2.76802	Android total mass	anthropometric	dexa	Cobalt, urine (ng/mL)	pollutant	heavy metals	6	0.424255	1	> BY & Bonf.	dexa	heavy metals	7713	2	Smoking+Hydrocarbon+Metals	0.127464
expo	URXUCO	DXXAPFAT	-0.0480085	0.0192622	0.0550013	0.235215	-2.49237	1.48703	7.43516	0.32752	6	2	-3	0	-0.046074	0.0173392	-2.65721	0.00967267	0.00118635	0.280092	9432	-0.046074	0.00967267	0.0173392	-2.65721	Android percent fat	anthropometric	dexa	Cobalt, urine (ng/mL)	pollutant	heavy metals	6	0.537944	1	> BY & Bonf.	dexa	heavy metals	7713	2	Smoking+Hydrocarbon+Metals	0.14665
expo	URXUCO	DXXGPFAT	0.0152282	0.0130395	0.29552	0.665839	1.16785	1.39732	6.9866	0.284344	6	2	9	2	0.00739131	0.012761	0.579213	0.564229	3.05489e-05	0.516077	9441	0.00739131	0.564229	0.012761	0.579213	Gynoid percent fat	anthropometric	dexa	Cobalt, urine (ng/mL)	pollutant	heavy metals	6	1	1	> BY & Bonf.	dexa	heavy metals	7713	2	Smoking+Hydrocarbon+Metals	1
expo	URXUCO	DXXGYFM	-0.012305	0.0161455	0.480367	0.632026	-0.762134	1.23496	6.17479	0.190256	6	2	-5	-2	-0.0269849	0.017334	-1.55676	0.123852	0.000407187	0.298723	9441	-0.0269849	0.123852	0.017334	-1.55676	Gynoid fat mass	anthropometric	dexa	Cobalt, urine (ng/mL)	pollutant	heavy metals	6	1	1	> BY & Bonf.	dexa	heavy metals	7713	2	Smoking+Hydrocarbon+Metals	1
expo	URXUCO	DXXGYLM	-0.0596217	0.0163761	0.0148913	0.0103499	-3.64078	2.79653	13.9826	0.642413	6	2	-9	-2	-0.0652872	0.0114215	-5.71619	2.22786e-07	0.00238346	0.390562	9441	-0.0652872	2.22786e-07	0.0114215	-5.71619	Gynoid lean mass	anthropometric	dexa	Cobalt, urine (ng/mL)	pollutant	heavy metals	6	6.3593e-05	0.0275751	Bonf.<0.05	dexa	heavy metals	7713	2	Smoking+Hydrocarbon+Metals	1.37177e-05
expo	URXUCO	DXXGYTOM	-0.0456857	0.0165209	0.0395837	0.117882	-2.76533	1.6993	8.49648	0.411521	6	2	-9	-2	-0.0562446	0.0149826	-3.75398	0.00034688	0.00176895	0.285105	9441	-0.0562446	0.00034688	0.0149826	-3.75398	Gynoid total mass	anthropometric	dexa	Cobalt, urine (ng/mL)	pollutant	heavy metals	6	0.0365315	1	BY<0.05	dexa	heavy metals	7713	2	Smoking+Hydrocarbon+Metals	0.00902216
expo	URXUCS	DXXAGRAT	-0.0275797	0.0202918	0.232187	0.387033	-1.35916	1.44334	7.2167	0.307163	6	2	-7	-2	-0.045564	0.0198437	-2.29614	0.0245405	0.00102012	0.320165	9427	-0.045564	0.0245405	0.0198437	-2.29614	Android to gynoid ratio	anthropometric	dexa	Cesium, urine (ng/mL)	pollutant	heavy metals	6	1	1	> BY & Bonf.	dexa	heavy metals	7713	2	Smoking+Hydrocarbon+Metals	0.370204
expo	URXUCS	DXXANFM	0.0152684	0.0256488	0.577569	0.989449	0.595288	2.21703	11.0851	0.548946	6	2	9	2	-0.017096	0.0198298	-0.862135	0.391436	0.000143614	0.229037	9432	-0.017096	0.391436	0.0198298	-0.862135	Android fat mass	anthropometric	dexa	Cesium, urine (ng/mL)	pollutant	heavy metals	6	1	1	> BY & Bonf.	dexa	heavy metals	7713	2	Smoking+Hydrocarbon+Metals	1
expo	URXUCS	DXXANLM	-0.0506108	0.0121623	0.00881297	0.119773	-4.1613	1.03231	5.16155	0.0312995	6	2	-9	-2	-0.052677	0.0141137	-3.73233	0.000372869	0.00136348	0.478209	9432	-0.052677	0.000372869	0.0141137	-3.73233	Android lean mass	anthropometric	dexa	Cesium, urine (ng/mL)	pollutant	heavy metals	6	0.0388042	1	BY<0.05	dexa	heavy metals	7713	2	Smoking+Hydrocarbon+Metals	0.0129308
expo	URXUCS	DXXANTOM	-0.0145928	0.0146312	0.36437	0.551999	-0.99738	0.923872	4.61936	0	6	2	-5	-2	-0.0370076	0.0175617	-2.1073	0.0385273	0.000672959	0.342616	9432	-0.0370076	0.0385273	0.0175617	-2.1073	Android total mass	anthropometric	dexa	Cesium, urine (ng/mL)	pollutant	heavy metals	6	1	1	> BY & Bonf.	dexa	heavy metals	7713	2	Smoking+Hydrocarbon+Metals	0.528366
expo	URXUCS	DXXAPFAT	0.0330093	0.0316903	0.345308	0.620825	1.04162	3.60842	18.0421	0.722871	6	2	9	2	0.0109123	0.019084	0.571802	0.569212	5.85108e-05	0.275047	9432	0.0109123	0.569212	0.019084	0.571802	Android percent fat	anthropometric	dexa	Cesium, urine (ng/mL)	pollutant	heavy metals	6	1	1	> BY & Bonf.	dexa	heavy metals	7713	2	Smoking+Hydrocarbon+Metals	1
expo	URXUCS	DXXGPFAT	0.0481721	0.0184659	0.0477444	0.0910065	2.60871	3.1145	15.5725	0.678921	6	2	9	2	0.0420091	0.0109704	3.82933	0.000269288	0.000867687	0.533612	9441	0.0420091	0.000269288	0.0109704	3.82933	Gynoid percent fat	anthropometric	dexa	Cesium, urine (ng/mL)	pollutant	heavy metals	6	0.0294728	1	BY<0.05	dexa	heavy metals	7713	2	Smoking+Hydrocarbon+Metals	0.00812468
expo	URXUCS	DXXGYFM	0.00591701	0.0178283	0.753433	0.963409	0.331889	1.30373	6.51867	0.232972	6	2	1	2	-0.010078	0.0165798	-0.607847	0.545175	4.99374e-05	0.298834	9441	-0.010078	0.545175	0.0165798	-0.607847	Gynoid fat mass	anthropometric	dexa	Cesium, urine (ng/mL)	pollutant	heavy metals	6	1	1	> BY & Bonf.	dexa	heavy metals	7713	2	Smoking+Hydrocarbon+Metals	1
expo	URXUCS	DXXGYLM	-0.0765562	0.0215114	0.0162342	0.0286778	-3.55886	2.59861	12.993	0.615179	6	2	-9	-2	-0.0806539	0.0144688	-5.57435	3.95334e-07	0.00319836	0.442764	9441	-0.0806539	3.95334e-07	0.0144688	-5.57435	Gynoid lean mass	anthropometric	dexa	Cesium, urine (ng/mL)	pollutant	heavy metals	6	0.000106272	0.0489321	Bonf.<0.05	dexa	heavy metals	7713	2	Smoking+Hydrocarbon+Metals	2.33875e-05
expo	URXUCS	DXXGYTOM	-0.0432564	0.0162814	0.045057	0.263238	-2.6568	1.02009	5.10044	0.0196933	6	2	-9	-2	-0.0574674	0.0171313	-3.35453	0.0012636	0.00162375	0.31024	9441	-0.0574674	0.0012636	0.0171313	-3.35453	Gynoid total mass	anthropometric	dexa	Cesium, urine (ng/mL)	pollutant	heavy metals	6	0.106779	1	> BY & Bonf.	dexa	heavy metals	7713	2	Smoking+Hydrocarbon+Metals	0.0288819
expo	URXUMO	DXXAGRAT	-0.0153119	0.0203546	0.485782	0.684159	-0.752255	1.98356	9.91782	0.495857	6	2	-5	-2	-0.0147502	0.0155578	-0.948086	0.346214	0.000119488	0.310842	9426	-0.0147502	0.346214	0.0155578	-0.948086	Android to gynoid ratio	anthropometric	dexa	Molybdenum, urine (ng/mL)	pollutant	heavy metals	6	1	1	> BY & Bonf.	dexa	heavy metals	7713	2	Smoking+Hydrocarbon+Metals	1
expo	URXUMO	DXXANFM	0.00851602	0.0174127	0.645489	0.812917	0.48907	1.23909	6.19546	0.192957	6	2	1	0	0.00764278	0.0162608	0.470013	0.639747	3.20798e-05	0.216788	9431	0.00764278	0.639747	0.0162608	0.470013	Android fat mass	anthropometric	dexa	Molybdenum, urine (ng/mL)	pollutant	heavy metals	6	1	1	> BY & Bonf.	dexa	heavy metals	7713	2	Smoking+Hydrocarbon+Metals	1
expo	URXUMO	DXXANLM	-0.00402452	0.00959706	0.692369	0.970418	-0.419349	0.639277	3.19638	0	6	2	-9	-2	-0.000393066	0.0135677	-0.0289707	0.976967	8.48516e-08	0.453307	9431	-0.000393066	0.976967	0.0135677	-0.0289707	Android lean mass	anthropometric	dexa	Molybdenum, urine (ng/mL)	pollutant	heavy metals	6	1	1	> BY & Bonf.	dexa	heavy metals	7713	2	Smoking+Hydrocarbon+Metals	1
expo	URXUMO	DXXANTOM	0.00432488	0.0105629	0.699165	0.875556	0.409442	0.573211	2.86606	0	6	2	-5	0	0.00391321	0.014581	0.268376	0.789167	8.40998e-06	0.321182	9431	0.00391321	0.789167	0.014581	0.268376	Android total mass	anthropometric	dexa	Molybdenum, urine (ng/mL)	pollutant	heavy metals	6	1	1	> BY & Bonf.	dexa	heavy metals	7713	2	Smoking+Hydrocarbon+Metals	1
expo	URXUMO	DXXAPFAT	0.0132379	0.0255514	0.626497	0.840567	0.518089	2.15184	10.7592	0.535281	6	2	1	0	0.00656092	0.0180202	0.364087	0.716846	2.36406e-05	0.275174	9431	0.00656092	0.716846	0.0180202	0.364087	Android percent fat	anthropometric	dexa	Molybdenum, urine (ng/mL)	pollutant	heavy metals	6	1	1	> BY & Bonf.	dexa	heavy metals	7713	2	Smoking+Hydrocarbon+Metals	1
expo	URXUMO	DXXGPFAT	0.0294503	0.0156322	0.118276	0.404808	1.88394	1.82131	9.10653	0.450943	6	2	9	2	0.0213657	0.0133743	1.59752	0.11447	0.000250829	0.541135	9440	0.0213657	0.11447	0.0133743	1.59752	Gynoid percent fat	anthropometric	dexa	Molybdenum, urine (ng/mL)	pollutant	heavy metals	6	1	1	> BY & Bonf.	dexa	heavy metals	7713	2	Smoking+Hydrocarbon+Metals	1
expo	URXUMO	DXXGYFM	-0.00196842	0.0151697	0.901815	0.994357	-0.12976	0.93289	4.66445	0	6	2	-9	-2	0.000377651	0.0174711	0.0216157	0.982813	7.83654e-08	0.283257	9440	0.000377651	0.982813	0.0174711	0.0216157	Gynoid fat mass	anthropometric	dexa	Molybdenum, urine (ng/mL)	pollutant	heavy metals	6	1	1	> BY & Bonf.	dexa	heavy metals	7713	2	Smoking+Hydrocarbon+Metals	1
expo	URXUMO	DXXGYLM	-0.038889	0.013111	0.0312965	0.225623	-2.96613	1.38161	6.90807	0.276209	6	2	-9	-2	-0.0325163	0.0136357	-2.38464	0.0196946	0.00058096	0.420099	9440	-0.0325163	0.0196946	0.0136357	-2.38464	Gynoid lean mass	anthropometric	dexa	Molybdenum, urine (ng/mL)	pollutant	heavy metals	6	0.929919	1	> BY & Bonf.	dexa	heavy metals	7713	2	Smoking+Hydrocarbon+Metals	0.307878
expo	URXUMO	DXXGYTOM	-0.0295765	0.0144618	0.0962365	0.512552	-2.04514	1.01736	5.08679	0.0170613	6	2	-9	-2	-0.0208735	0.0161951	-1.28888	0.20151	0.000239407	0.280961	9440	-0.0208735	0.20151	0.0161951	-1.28888	Gynoid total mass	anthropometric	dexa	Molybdenum, urine (ng/mL)	pollutant	heavy metals	6	1	1	> BY & Bonf.	dexa	heavy metals	7713	2	Smoking+Hydrocarbon+Metals	1
expo	URXUPB	DXXAGRAT	-0.0663118	0.0219718	0.0294823	0.114504	-3.01805	1.71135	8.55676	0.415667	6	2	-1	0	-0.0714004	0.020611	-3.46419	0.000893769	0.00251145	0.314377	9427	-0.0714004	0.000893769	0.020611	-3.46419	Android to gynoid ratio	anthropometric	dexa	Lead, urine (ng/mL)	pollutant	heavy metals	6	0.0802992	1	> BY & Bonf.	dexa	heavy metals	7713	2	Smoking+Hydrocarbon+Metals	0.0222858
expo	URXUPB	DXXANFM	-0.103742	0.0247431	0.00854906	0.0073735	-4.19275	2.4619	12.3095	0.593809	6	2	-1	0	-0.13077	0.0221636	-5.90022	1.05121e-07	0.0084242	0.237215	9432	-0.13077	1.05121e-07	0.0221636	-5.90022	Android fat mass	anthropometric	dexa	Lead, urine (ng/mL)	pollutant	heavy metals	6	3.28195e-05	0.0130113	Bonf.<0.05	dexa	heavy metals	7713	2	Smoking+Hydrocarbon+Metals	7.04802e-06
expo	URXUPB	DXXANLM	-0.0913031	0.0146353	0.00154947	0.00288693	-6.23857	1.29451	6.47253	0.227504	6	2	-1	0	-0.110868	0.0156326	-7.09213	7.02754e-10	0.00605518	0.486758	9432	-0.110868	7.02754e-10	0.0156326	-7.09213	Android lean mass	anthropometric	dexa	Lead, urine (ng/mL)	pollutant	heavy metals	6	3.71334e-07	8.69827e-05	Bonf.<0.05	dexa	heavy metals	7713	2	Smoking+Hydrocarbon+Metals	1.06014e-07
expo	URXUPB	DXXANTOM	-0.102407	0.0205389	0.00415433	0.00386162	-4.98598	1.93208	9.66038	0.482422	6	2	-1	0	-0.129001	0.0194312	-6.63886	4.833e-09	0.00819785	0.350861	9432	-0.129001	4.833e-09	0.0194312	-6.63886	Android total mass	anthropometric	dexa	Lead, urine (ng/mL)	pollutant	heavy metals	6	2.1204e-06	0.000598199	Bonf.<0.05	dexa	heavy metals	7713	2	Smoking+Hydrocarbon+Metals	4.55676e-07
expo	URXUPB	DXXAPFAT	-0.0808345	0.0239685	0.0198348	0.0329832	-3.37253	2.69981	13.499	0.629603	6	2	-1	0	-0.0867646	0.0184101	-4.71287	1.13943e-05	0.00370849	0.28227	9432	-0.0867646	1.13943e-05	0.0184101	-4.71287	Android percent fat	anthropometric	dexa	Lead, urine (ng/mL)	pollutant	heavy metals	6	0.00199537	1	BY<0.05	dexa	heavy metals	7713	2	Smoking+Hydrocarbon+Metals	0.000386266
expo	URXUPB	DXXGPFAT	-0.0344326	0.0128079	0.0433822	0.114202	-2.68839	2.27289	11.3645	0.560032	6	2	-7	-2	-0.0405369	0.0111111	-3.64834	0.000492325	0.000810002	0.540465	9441	-0.0405369	0.000492325	0.0111111	-3.64834	Gynoid percent fat	anthropometric	dexa	Lead, urine (ng/mL)	pollutant	heavy metals	6	0.0489	1	BY<0.05	dexa	heavy metals	7713	2	Smoking+Hydrocarbon+Metals	0.0142826
expo	URXUPB	DXXGYFM	-0.118959	0.0156428	0.000624634	0.000305516	-7.60468	1.36844	6.8422	0.269241	6	2	-9	-2	-0.148421	0.0184331	-8.05187	1.12513e-11	0.0108587	0.298938	9441	-0.148421	1.12513e-11	0.0184331	-8.05187	Gynoid fat mass	anthropometric	dexa	Lead, urine (ng/mL)	pollutant	heavy metals	6	8.64914e-09	1.39261e-06	Bonf.<0.05	dexa	heavy metals	7713	2	Smoking+Hydrocarbon+Metals	2.28799e-09
expo	URXUPB	DXXGYLM	-0.135289	0.00978389	3.55238e-05	9.3862e-06	-13.8277	0.635759	3.1788	0	6	2	-9	-2	-0.156815	0.0155044	-10.1142	1.56755e-15	0.0121216	0.457663	9441	-0.156815	1.56755e-15	0.0155044	-10.1142	Gynoid lean mass	anthropometric	dexa	Lead, urine (ng/mL)	pollutant	heavy metals	6	2.37999e-12	1.94022e-10	Bonf.<0.05	dexa	heavy metals	7713	2	Smoking+Hydrocarbon+Metals	9.45889e-13
expo	URXUPB	DXXGYTOM	-0.147413	0.0121483	6.71599e-05	1.56119e-05	-12.1345	0.771379	3.85689	0	6	2	-9	-2	-0.178287	0.0185419	-9.61538	1.3186e-14	0.0156684	0.317745	9441	-0.178287	1.3186e-14	0.0185419	-9.61538	Gynoid total mass	anthropometric	dexa	Lead, urine (ng/mL)	pollutant	heavy metals	6	1.72511e-11	1.63209e-09	Bonf.<0.05	dexa	heavy metals	7713	2	Smoking+Hydrocarbon+Metals	4.42039e-12
expo	URXUPT	DXXAGRAT	-0.0263518	0.0095747	0.221868	0.134051	-2.75223	0.575993	0.575993	0	2	2	-9	-2	-0.0154132	0.000767824	-20.0739	2.99098e-12	0.000237119	0.320473	3686	-0.0154132	2.99098e-12	0.000767824	-20.0739	Android to gynoid ratio	anthropometric	dexa	Platinum, urine (ng/mL)	pollutant	heavy metals	2	2.60126e-09	3.70206e-07	Bonf.<0.05	dexa	heavy metals	7713	2	Smoking+Hydrocarbon+Metals	6.9416e-10
expo	URXUPT	DXXANFM	0.0188949	0.0136134	0.397466	0.523318	1.38797	0.689667	0.689667	0	2	2	9	2	0.000455171	0.000923774	0.49273	0.629338	2.06789e-07	0.240773	3686	0.000455171	0.629338	0.000923774	0.49273	Android fat mass	anthropometric	dexa	Platinum, urine (ng/mL)	pollutant	heavy metals	2	1	1	> BY & Bonf.	dexa	heavy metals	7713	2	Smoking+Hydrocarbon+Metals	1
expo	URXUPT	DXXANLM	0.0131856	0.0241878	0.682263	0.386856	0.545134	5.18395	5.18395	0.807097	2	2	9	2	0.00738619	0.00093279	7.91838	9.7678e-07	5.44528e-05	0.521577	3686	0.00738619	9.7678e-07	0.00093279	7.91838	Android lean mass	anthropometric	dexa	Platinum, urine (ng/mL)	pollutant	heavy metals	2	0.000235697	0.1209	BY<0.05	dexa	heavy metals	7713	2	Smoking+Hydrocarbon+Metals	7.75537e-05
expo	URXUPT	DXXANTOM	0.0195815	0.0204159	0.513279	0.442692	0.959129	1.88219	1.88219	0.468705	2	2	9	2	0.00416903	0.000944362	4.41466	0.000501961	1.7348e-05	0.360899	3686	0.00416903	0.000501961	0.000944362	4.41466	Android total mass	anthropometric	dexa	Platinum, urine (ng/mL)	pollutant	heavy metals	2	0.0497311	1	BY<0.05	dexa	heavy metals	7713	2	Smoking+Hydrocarbon+Metals	0.0119249
expo	URXUPT	DXXAPFAT	-0.00356052	0.00559012	0.638952	0.820128	-0.636932	0.135802	0.135802	0	2	2	1	0	0.000310988	0.000859346	0.361889	0.722482	9.65309e-08	0.309924	3686	0.000310988	0.722482	0.000859346	0.361889	Android percent fat	anthropometric	dexa	Platinum, urine (ng/mL)	pollutant	heavy metals	2	1	1	> BY & Bonf.	dexa	heavy metals	7713	2	Smoking+Hydrocarbon+Metals	1
expo	URXUPT	DXXGPFAT	0.00565573	0.000734743	0.0822434	0.717403	7.69757	0.00537097	0.00537097	0	2	2	9	2	0.00957494	0.000667064	14.3539	3.60851e-10	9.15064e-05	0.571694	3686	0.00957494	3.60851e-10	0.000667064	14.3539	Gynoid percent fat	anthropometric	dexa	Platinum, urine (ng/mL)	pollutant	heavy metals	2	2.04712e-07	4.4664e-05	Bonf.<0.05	dexa	heavy metals	7713	2	Smoking+Hydrocarbon+Metals	6.04846e-08
expo	URXUPT	DXXGYFM	0.0267763	0.00594967	0.139195	0.232055	4.50046	0.174237	0.174237	0	2	2	9	2	0.00659334	0.000933311	7.06446	3.84452e-06	4.33901e-05	0.336692	3686	0.00659334	3.84452e-06	0.000933311	7.06446	Gynoid fat mass	anthropometric	dexa	Platinum, urine (ng/mL)	pollutant	heavy metals	2	0.000784799	0.475851	BY<0.05	dexa	heavy metals	7713	2	Smoking+Hydrocarbon+Metals	0.00017845
expo	URXUPT	DXXGYLM	0.0136868	0.0101683	0.406774	0.363092	1.34603	1.91885	1.91885	0.478854	2	2	1	0	-0.00230114	0.000922227	-2.4952	0.0247389	5.28527e-06	0.479553	3686	-0.00230114	0.0247389	0.000922227	-2.4952	Gynoid lean mass	anthropometric	dexa	Platinum, urine (ng/mL)	pollutant	heavy metals	2	1	1	> BY & Bonf.	dexa	heavy metals	7713	2	Smoking+Hydrocarbon+Metals	0.376967
expo	URXUPT	DXXGYTOM	0.0225704	0.0109648	0.287895	0.28406	2.05845	0.782405	0.782405	0	2	2	9	2	0.00200001	0.00106224	1.88283	0.0792658	3.9925e-06	0.32664	3686	0.00200001	0.0792658	0.00106224	1.88283	Gynoid total mass	anthropometric	dexa	Platinum, urine (ng/mL)	pollutant	heavy metals	2	1	1	> BY & Bonf.	dexa	heavy metals	7713	2	Smoking+Hydrocarbon+Metals	0.966557
expo	URXUSB	DXXAGRAT	-0.0244328	0.015921	0.185463	0.554549	-1.53463	1.42761	7.13807	0.299531	6	2	-9	-2	-0.0104853	0.0152799	-0.686213	0.494753	6.0708e-05	0.31899	9427	-0.0104853	0.494753	0.0152799	-0.686213	Android to gynoid ratio	anthropometric	dexa	Antimony, urine (ng/mL)	pollutant	heavy metals	6	1	1	> BY & Bonf.	dexa	heavy metals	7713	2	Smoking+Hydrocarbon+Metals	1
expo	URXUSB	DXXANFM	-0.00564185	0.0100619	0.599188	0.941131	-0.560714	0.417676	2.08838	0	6	2	-5	-2	0.000965149	0.0170515	0.0566018	0.955017	5.14344e-07	0.22569	9432	0.000965149	0.955017	0.0170515	0.0566018	Android fat mass	anthropometric	dexa	Antimony, urine (ng/mL)	pollutant	heavy metals	6	1	1	> BY & Bonf.	dexa	heavy metals	7713	2	Smoking+Hydrocarbon+Metals	1
expo	URXUSB	DXXANLM	-0.0207378	0.0100639	0.0943611	0.454135	-2.0606	0.706636	3.53318	0	6	2	-9	-2	-0.0225037	0.0142256	-1.58192	0.117992	0.000279623	0.469441	9432	-0.0225037	0.117992	0.0142256	-1.58192	Android lean mass	anthropometric	dexa	Antimony, urine (ng/mL)	pollutant	heavy metals	6	1	1	> BY & Bonf.	dexa	heavy metals	7713	2	Smoking+Hydrocarbon+Metals	1
expo	URXUSB	DXXANTOM	-0.0155005	0.00790202	0.10707	0.686705	-1.96159	0.311339	1.55669	0	6	2	-9	-2	-0.0113507	0.0160478	-0.707306	0.481628	7.11394e-05	0.335171	9432	-0.0113507	0.481628	0.0160478	-0.707306	Android total mass	anthropometric	dexa	Antimony, urine (ng/mL)	pollutant	heavy metals	6	1	1	> BY & Bonf.	dexa	heavy metals	7713	2	Smoking+Hydrocarbon+Metals	1
expo	URXUSB	DXXAPFAT	-0.00444744	0.0133644	0.752798	0.954458	-0.332783	0.847328	4.23664	0	6	2	-5	-2	0.00201822	0.0148314	0.136077	0.892135	2.24906e-06	0.278607	9432	0.00201822	0.892135	0.0148314	0.136077	Android percent fat	anthropometric	dexa	Antimony, urine (ng/mL)	pollutant	heavy metals	6	1	1	> BY & Bonf.	dexa	heavy metals	7713	2	Smoking+Hydrocarbon+Metals	1
expo	URXUSB	DXXGPFAT	0.0120641	0.0132768	0.405196	0.698192	0.908663	1.57624	7.88122	0.365581	6	2	1	0	0.0115389	0.0115281	1.00094	0.320163	7.35304e-05	0.540911	9441	0.0115389	0.320163	0.0115281	1.00094	Gynoid percent fat	anthropometric	dexa	Antimony, urine (ng/mL)	pollutant	heavy metals	6	1	1	> BY & Bonf.	dexa	heavy metals	7713	2	Smoking+Hydrocarbon+Metals	1
expo	URXUSB	DXXGYFM	-0.0150941	0.00961124	0.177106	0.704451	-1.57046	0.410722	2.05361	0	6	2	-9	-2	-0.0135591	0.0162945	-0.832126	0.408052	0.00010153	0.291525	9441	-0.0135591	0.408052	0.0162945	-0.832126	Gynoid fat mass	anthropometric	dexa	Antimony, urine (ng/mL)	pollutant	heavy metals	6	1	1	> BY & Bonf.	dexa	heavy metals	7713	2	Smoking+Hydrocarbon+Metals	1
expo	URXUSB	DXXGYLM	-0.0581342	0.0147932	0.0110726	0.0505388	-3.92979	1.58094	7.90469	0.367465	6	2	-9	-2	-0.0593296	0.0140482	-4.22329	6.85406e-05	0.00194392	0.437904	9441	-0.0593296	6.85406e-05	0.0140482	-4.22329	Gynoid lean mass	anthropometric	dexa	Antimony, urine (ng/mL)	pollutant	heavy metals	6	0.00927545	1	BY<0.05	dexa	heavy metals	7713	2	Smoking+Hydrocarbon+Metals	0.00217677
expo	URXUSB	DXXGYTOM	-0.0486123	0.011028	0.00696911	0.199494	-4.40807	0.570091	2.85046	0	6	2	-9	-2	-0.0454482	0.0162774	-2.79211	0.0066805	0.00114069	0.298727	9441	-0.0454482	0.0066805	0.0162774	-2.79211	Gynoid total mass	anthropometric	dexa	Antimony, urine (ng/mL)	pollutant	heavy metals	6	0.402762	1	> BY & Bonf.	dexa	heavy metals	7713	2	Smoking+Hydrocarbon+Metals	0.123655
expo	URXUTL	DXXAGRAT	0.00886114	0.0296516	0.777083	0.832147	0.298842	3.09169	15.4584	0.676552	6	2	-1	0	0.00698319	0.0193988	0.35998	0.719901	2.6838e-05	0.31775	9427	0.00698319	0.719901	0.0193988	0.35998	Android to gynoid ratio	anthropometric	dexa	Thallium, urine (ng/mL)	pollutant	heavy metals	6	1	1	> BY & Bonf.	dexa	heavy metals	7713	2	Smoking+Hydrocarbon+Metals	1
expo	URXUTL	DXXANFM	0.0334691	0.0259464	0.253511	0.566133	1.28993	2.75806	13.7903	0.637426	6	2	3	0	0.0134671	0.0180264	0.747076	0.457417	9.9811e-05	0.228425	9432	0.0134671	0.457417	0.0180264	0.747076	Android fat mass	anthropometric	dexa	Thallium, urine (ng/mL)	pollutant	heavy metals	6	1	1	> BY & Bonf.	dexa	heavy metals	7713	2	Smoking+Hydrocarbon+Metals	1
expo	URXUTL	DXXANLM	-0.0103781	0.00711468	0.204457	0.756692	-1.45869	0.280393	1.40197	0	6	2	-9	-2	-0.00964194	0.0137568	-0.700888	0.485601	5.11634e-05	0.474061	9432	-0.00964194	0.485601	0.0137568	-0.700888	Android lean mass	anthropometric	dexa	Thallium, urine (ng/mL)	pollutant	heavy metals	6	1	1	> BY & Bonf.	dexa	heavy metals	7713	2	Smoking+Hydrocarbon+Metals	1
expo	URXUTL	DXXANTOM	0.00967509	0.0142433	0.527131	0.87184	0.679273	0.952314	4.76157	0	6	2	-5	0	0.00217513	0.0160726	0.135332	0.892722	2.60376e-06	0.339546	9432	0.00217513	0.892722	0.0160726	0.135332	Android total mass	anthropometric	dexa	Thallium, urine (ng/mL)	pollutant	heavy metals	6	1	1	> BY & Bonf.	dexa	heavy metals	7713	2	Smoking+Hydrocarbon+Metals	1
expo	URXUTL	DXXAPFAT	0.0371318	0.0328447	0.309548	0.428442	1.13053	3.64481	18.224	0.725637	6	2	9	2	0.0309916	0.0185176	1.67363	0.0984843	0.000528588	0.279049	9432	0.0309916	0.0984843	0.0185176	1.67363	Android percent fat	anthropometric	dexa	Thallium, urine (ng/mL)	pollutant	heavy metals	6	1	1	> BY & Bonf.	dexa	heavy metals	7713	2	Smoking+Hydrocarbon+Metals	1
expo	URXUTL	DXXGPFAT	0.0300794	0.0178913	0.153548	0.352913	1.68123	2.39376	11.9688	0.582247	6	2	9	2	0.0236572	0.0121358	1.94938	0.0550924	0.000308068	0.538321	9441	0.0236572	0.0550924	0.0121358	1.94938	Gynoid percent fat	anthropometric	dexa	Thallium, urine (ng/mL)	pollutant	heavy metals	6	1	1	> BY & Bonf.	dexa	heavy metals	7713	2	Smoking+Hydrocarbon+Metals	0.787767
expo	URXUTL	DXXGYFM	0.0228231	0.0166519	0.228827	0.602206	1.3706	1.30933	6.54663	0.236248	6	2	3	0	0.0127173	0.0158352	0.803103	0.424523	8.90242e-05	0.298733	9441	0.0127173	0.424523	0.0158352	0.803103	Gynoid fat mass	anthropometric	dexa	Thallium, urine (ng/mL)	pollutant	heavy metals	6	1	1	> BY & Bonf.	dexa	heavy metals	7713	2	Smoking+Hydrocarbon+Metals	1
expo	URXUTL	DXXGYLM	-0.0211124	0.012776	0.15934	0.548489	-1.65251	0.942782	4.71391	0	6	2	-9	-2	-0.0187208	0.0134305	-1.39391	0.167575	0.000192917	0.445675	9441	-0.0187208	0.167575	0.0134305	-1.39391	Gynoid lean mass	anthropometric	dexa	Thallium, urine (ng/mL)	pollutant	heavy metals	6	1	1	> BY & Bonf.	dexa	heavy metals	7713	2	Smoking+Hydrocarbon+Metals	1
expo	URXUTL	DXXGYTOM	-0.00307551	0.0129185	0.821275	0.928425	-0.238071	0.772467	3.86233	0	6	2	-9	-2	-0.0055605	0.0155562	-0.357447	0.721789	1.70196e-05	0.310489	9441	-0.0055605	0.721789	0.0155562	-0.357447	Gynoid total mass	anthropometric	dexa	Thallium, urine (ng/mL)	pollutant	heavy metals	6	1	1	> BY & Bonf.	dexa	heavy metals	7713	2	Smoking+Hydrocarbon+Metals	1
expo	URXUTU	DXXAGRAT	-0.00662817	0.0231877	0.786459	0.573492	-0.285848	4.58817	22.9409	0.782048	6	2	-9	-2	-0.0240046	0.0126372	-1.89952	0.0614465	0.000372799	0.302648	9419	-0.0240046	0.0614465	0.0126372	-1.89952	Android to gynoid ratio	anthropometric	dexa	Tungsten, urine (ng/mL)	pollutant	heavy metals	6	1	1	> BY & Bonf.	dexa	heavy metals	7713	2	Smoking+Hydrocarbon+Metals	0.802554
expo	URXUTU	DXXANFM	0.0132835	0.0142891	0.395235	0.638028	0.929622	1.07303	5.36517	0.0680626	6	2	1	0	0.0200378	0.017164	1.16743	0.246834	0.00025978	0.215134	9424	0.0200378	0.246834	0.017164	1.16743	Android fat mass	anthropometric	dexa	Tungsten, urine (ng/mL)	pollutant	heavy metals	6	1	1	> BY & Bonf.	dexa	heavy metals	7713	2	Smoking+Hydrocarbon+Metals	1
expo	URXUTU	DXXANLM	0.000170156	0.0152825	0.991547	0.796481	0.011134	2.31331	11.5665	0.567719	6	2	-3	0	0.0110813	0.0112037	0.989074	0.325894	7.94484e-05	0.454743	9424	0.0110813	0.325894	0.0112037	0.989074	Android lean mass	anthropometric	dexa	Tungsten, urine (ng/mL)	pollutant	heavy metals	6	1	1	> BY & Bonf.	dexa	heavy metals	7713	2	Smoking+Hydrocarbon+Metals	1
expo	URXUTU	DXXANTOM	0.0132258	0.0123537	0.333286	0.642081	1.07059	0.961926	4.80963	0	6	2	1	0	0.0166511	0.014498	1.14851	0.254506	0.000179388	0.32074	9424	0.0166511	0.254506	0.014498	1.14851	Android total mass	anthropometric	dexa	Tungsten, urine (ng/mL)	pollutant	heavy metals	6	1	1	> BY & Bonf.	dexa	heavy metals	7713	2	Smoking+Hydrocarbon+Metals	1
expo	URXUTU	DXXAPFAT	-0.000260618	0.0230643	0.991421	0.998323	-0.0112996	3.07682	15.3841	0.67499	6	2	-1	-2	0.000294458	0.0164381	0.0179132	0.985757	5.60985e-08	0.269346	9424	0.000294458	0.985757	0.0164381	0.0179132	Android percent fat	anthropometric	dexa	Tungsten, urine (ng/mL)	pollutant	heavy metals	6	1	1	> BY & Bonf.	dexa	heavy metals	7713	2	Smoking+Hydrocarbon+Metals	1
expo	URXUTU	DXXGPFAT	0.014512	0.0130478	0.316642	0.562057	1.11222	1.85506	9.27529	0.460933	6	2	3	0	0.0149907	0.0114161	1.31312	0.193254	0.000145458	0.540439	9433	0.0149907	0.193254	0.0114161	1.31312	Gynoid percent fat	anthropometric	dexa	Tungsten, urine (ng/mL)	pollutant	heavy metals	6	1	1	> BY & Bonf.	dexa	heavy metals	7713	2	Smoking+Hydrocarbon+Metals	1
expo	URXUTU	DXXGYFM	-0.00826135	0.0145707	0.595232	0.972249	-0.566982	1.2207	6.10348	0.180795	6	2	-9	-2	0.00477202	0.0157054	0.303845	0.76211	1.47399e-05	0.283707	9433	0.00477202	0.76211	0.0157054	0.303845	Gynoid fat mass	anthropometric	dexa	Tungsten, urine (ng/mL)	pollutant	heavy metals	6	1	1	> BY & Bonf.	dexa	heavy metals	7713	2	Smoking+Hydrocarbon+Metals	1
expo	URXUTU	DXXGYLM	-0.0327947	0.0162531	0.0996558	0.208334	-2.01775	3.2562	16.281	0.692894	6	2	-9	-2	-0.0260494	0.00996194	-2.6149	0.0108369	0.000439227	0.426038	9433	-0.0260494	0.0108369	0.00996194	-2.6149	Gynoid lean mass	anthropometric	dexa	Tungsten, urine (ng/mL)	pollutant	heavy metals	6	0.587087	1	> BY & Bonf.	dexa	heavy metals	7713	2	Smoking+Hydrocarbon+Metals	0.186835
expo	URXUTU	DXXGYTOM	-0.0290187	0.0178374	0.164698	0.471973	-1.62685	2.45606	12.2803	0.592843	6	2	-9	-2	-0.0144177	0.0132469	-1.08839	0.280004	0.000134551	0.285371	9433	-0.0144177	0.280004	0.0132469	-1.08839	Gynoid total mass	anthropometric	dexa	Tungsten, urine (ng/mL)	pollutant	heavy metals	6	1	1	> BY & Bonf.	dexa	heavy metals	7713	2	Smoking+Hydrocarbon+Metals	1
expo	LBDB12SI	DXXAGRAT	-0.0977958	0.00638446	0.000604309	5.45577e-11	-15.3178	0.845032	2.5351	0	4	2	-9	-2	-0.0957088	0.00775987	-12.3338	3.44191e-16	0.00881214	0.32948	16259	-0.0957088	3.44191e-16	0.00775987	-12.3338	Android to gynoid ratio	anthropometric	dexa	Vitamin B12 (pmol/L)	nutrients	dietary biomarker	4	5.82389e-13	4.26019e-11	Bonf.<0.05	dexa	dietary biomarker	8670	1	Dietary Interview+Behavior	1.15384e-13
expo	LBDB12SI	DXXANFM	-0.104238	0.00545344	0.00031271	4.34529e-08	-19.1142	0.349167	1.0475	0	4	2	-9	-2	-0.100145	0.00985855	-10.1582	2.4647e-13	0.00964787	0.16909	16269	-0.100145	2.4647e-13	0.00985855	-10.1582	Android fat mass	anthropometric	dexa	Vitamin B12 (pmol/L)	nutrients	dietary biomarker	4	2.58496e-10	3.05066e-08	Bonf.<0.05	dexa	dietary biomarker	8670	1	Dietary Interview+Behavior	4.95749e-11
expo	LBDB12SI	DXXANLM	-0.064635	0.00587695	0.0016097	4.21516e-05	-10.9981	0.607788	1.82336	0	4	2	-9	-2	-0.0600862	0.00828417	-7.25314	3.80617e-09	0.00347313	0.45412	16269	-0.0600862	3.80617e-09	0.00828417	-7.25314	Android lean mass	anthropometric	dexa	Vitamin B12 (pmol/L)	nutrients	dietary biomarker	4	1.72096e-06	0.000471105	Bonf.<0.05	dexa	dietary biomarker	8670	1	Dietary Interview+Behavior	4.59343e-07
expo	LBDB12SI	DXXANTOM	-0.0913109	0.00529844	0.000425703	4.0676e-07	-17.2336	0.370931	1.11279	0	4	2	-9	-2	-0.0869377	0.00944818	-9.20152	5.36011e-12	0.00727087	0.279839	16269	-0.0869377	5.36011e-12	0.00944818	-9.20152	Android total mass	anthropometric	dexa	Vitamin B12 (pmol/L)	nutrients	dietary biomarker	4	4.42418e-09	6.63442e-07	Bonf.<0.05	dexa	dietary biomarker	8670	1	Dietary Interview+Behavior	8.51155e-10
expo	LBDB12SI	DXXAPFAT	-0.106628	0.00786605	0.000868326	2.88751e-10	-13.5555	0.967175	2.90152	0	4	2	-9	-2	-0.102061	0.00842758	-12.1104	6.57401e-16	0.0100205	0.26559	16269	-0.102061	6.57401e-16	0.00842758	-12.1104	Android percent fat	anthropometric	dexa	Vitamin B12 (pmol/L)	nutrients	dietary biomarker	4	1.06297e-12	8.13692e-11	Bonf.<0.05	dexa	dietary biomarker	8670	1	Dietary Interview+Behavior	2.09958e-13
expo	LBDB12SI	DXXGPFAT	-0.0387115	0.00794408	0.0165146	0.00673492	-4.873	1.38646	4.15937	0.278738	4	2	-9	-2	-0.0369682	0.00681131	-5.42747	2.0681e-06	0.00131477	0.614643	16269	-0.0369682	2.0681e-06	0.00681131	-5.42747	Gynoid percent fat	anthropometric	dexa	Vitamin B12 (pmol/L)	nutrients	dietary biomarker	4	0.000454523	0.255977	BY<0.05	dexa	dietary biomarker	8670	1	Dietary Interview+Behavior	0.000132758
expo	LBDB12SI	DXXGYFM	-0.0735753	0.0094965	0.00447212	0.000190494	-7.74762	1.03851	3.11552	0.0370787	4	2	-9	-2	-0.0701299	0.00931571	-7.52813	1.47956e-09	0.00473151	0.256046	16269	-0.0701299	1.47956e-09	0.00931571	-7.52813	Gynoid fat mass	anthropometric	dexa	Vitamin B12 (pmol/L)	nutrients	dietary biomarker	4	7.2823e-07	0.000183131	Bonf.<0.05	dexa	dietary biomarker	8670	1	Dietary Interview+Behavior	1.5393e-07
expo	LBDB12SI	DXXGYLM	-0.0570544	0.00704246	0.00393057	0.000332948	-8.10148	0.956472	2.86942	0	4	2	-9	-2	-0.0536301	0.00810987	-6.61294	3.47512e-08	0.002767	0.477774	16269	-0.0536301	3.47512e-08	0.00810987	-6.61294	Gynoid lean mass	anthropometric	dexa	Vitamin B12 (pmol/L)	nutrients	dietary biomarker	4	1.24169e-05	0.0043013	Bonf.<0.05	dexa	dietary biomarker	8670	1	Dietary Interview+Behavior	2.55726e-06
expo	LBDB12SI	DXXGYTOM	-0.0788374	0.0087358	0.00287283	6.11059e-05	-9.02464	0.933554	2.80066	0	4	2	-9	-2	-0.0738724	0.00963641	-7.66597	9.22959e-10	0.00524998	0.239547	16269	-0.0738724	9.22959e-10	0.00963641	-7.66597	Gynoid total mass	anthropometric	dexa	Vitamin B12 (pmol/L)	nutrients	dietary biomarker	4	4.74839e-07	0.000114238	Bonf.<0.05	dexa	dietary biomarker	8670	1	Dietary Interview+Behavior	8.43835e-08
expo	LBXB12	DXXAGRAT	-0.0986918	0.00816774	0.00677966	6.61633e-13	-12.0831	1.20942	2.41884	0.173158	3	2	-9	-2	-0.0967139	0.00831944	-11.6251	5.03705e-13	0.00891096	0.334655	13134	-0.0967139	5.03705e-13	0.00831944	-11.6251	Android to gynoid ratio	anthropometric	dexa	Vitamin B12 ( pg/mL)	nutrients	dietary biomarker	3	4.99078e-10	6.23455e-08	Bonf.<0.05	dexa	dietary biomarker	8670	1	Dietary Interview+Behavior	1.38157e-10
expo	LBXB12	DXXANFM	-0.105911	0.00633594	0.00355972	1.02752e-09	-16.7159	0.411235	0.822471	0	3	2	-9	-2	-0.103802	0.00971446	-10.6853	4.37065e-12	0.0102647	0.190533	13137	-0.103802	4.37065e-12	0.00971446	-10.6853	Android fat mass	anthropometric	dexa	Vitamin B12 ( pg/mL)	nutrients	dietary biomarker	3	3.67319e-09	5.40973e-07	Bonf.<0.05	dexa	dietary biomarker	8670	1	Dietary Interview+Behavior	6.94035e-10
expo	LBXB12	DXXANLM	-0.0673067	0.00477825	0.00500212	1.07394e-06	-14.086	0.360661	0.721322	0	3	2	-9	-2	-0.0672526	0.00787484	-8.54019	9.27257e-10	0.00430879	0.491796	13137	-0.0672526	9.27257e-10	0.00787484	-8.54019	Android lean mass	anthropometric	dexa	Vitamin B12 ( pg/mL)	nutrients	dietary biomarker	3	4.76889e-07	0.00011477	Bonf.<0.05	dexa	dietary biomarker	8670	1	Dietary Interview+Behavior	1.3322e-07
expo	LBXB12	DXXANTOM	-0.0937404	0.00469928	0.00250366	6.36849e-09	-19.9478	0.258047	0.516094	0	3	2	-9	-2	-0.0930952	0.00916747	-10.1549	1.55422e-11	0.00825641	0.312849	13137	-0.0930952	1.55422e-11	0.00916747	-10.1549	Android total mass	anthropometric	dexa	Vitamin B12 ( pg/mL)	nutrients	dietary biomarker	3	1.16938e-08	1.92371e-06	Bonf.<0.05	dexa	dietary biomarker	8670	1	Dietary Interview+Behavior	2.23296e-09
expo	LBXB12	DXXAPFAT	-0.107606	0.0101846	0.00883951	6.39404e-12	-10.5655	1.40274	2.80549	0.287112	3	2	-9	-2	-0.10226	0.00877012	-11.6601	4.65704e-13	0.00996212	0.278262	13137	-0.10226	4.65704e-13	0.00877012	-11.6601	Android percent fat	anthropometric	dexa	Vitamin B12 ( pg/mL)	nutrients	dietary biomarker	3	4.65962e-10	5.7642e-08	Bonf.<0.05	dexa	dietary biomarker	8670	1	Dietary Interview+Behavior	6.69082e-11
expo	LBXB12	DXXGPFAT	-0.0399137	0.0112243	0.0707869	0.00664796	-3.55602	2.03545	4.0709	0.508708	3	2	-9	-2	-0.0366869	0.0079176	-4.63359	5.74561e-05	0.00128224	0.613898	13138	-0.0366869	5.74561e-05	0.0079176	-4.63359	Gynoid percent fat	anthropometric	dexa	Vitamin B12 ( pg/mL)	nutrients	dietary biomarker	3	0.00800153	1	BY<0.05	dexa	dietary biomarker	8670	1	Dietary Interview+Behavior	0.00225131
expo	LBXB12	DXXGYFM	-0.0764166	0.0115012	0.0219103	2.93704e-05	-6.64426	1.29455	2.58909	0.227529	3	2	-9	-2	-0.0734924	0.00975105	-7.53688	1.39155e-08	0.00514553	0.27666	13138	-0.0734924	1.39155e-08	0.00975105	-7.53688	Gynoid fat mass	anthropometric	dexa	Vitamin B12 ( pg/mL)	nutrients	dietary biomarker	3	5.50563e-06	0.00172238	Bonf.<0.05	dexa	dietary biomarker	8670	1	Dietary Interview+Behavior	1.23484e-06
expo	LBXB12	DXXGYLM	-0.0598645	0.00631936	0.0109603	1.29475e-05	-9.47318	0.69797	1.39594	0	3	2	-9	-2	-0.0595849	0.00794668	-7.49809	1.54892e-08	0.00338234	0.502867	13138	-0.0595849	1.54892e-08	0.00794668	-7.49809	Gynoid lean mass	anthropometric	dexa	Vitamin B12 ( pg/mL)	nutrients	dietary biomarker	3	6.07459e-06	0.00191716	Bonf.<0.05	dexa	dietary biomarker	8670	1	Dietary Interview+Behavior	1.19827e-06
expo	LBXB12	DXXGYTOM	-0.0823087	0.00864019	0.0108405	2.40448e-06	-9.52626	0.811607	1.62321	0	3	2	-9	-2	-0.0801637	0.009624	-8.32956	1.62057e-09	0.00612211	0.272163	13138	-0.0801637	1.62057e-09	0.009624	-8.32956	Gynoid total mass	anthropometric	dexa	Vitamin B12 ( pg/mL)	nutrients	dietary biomarker	3	7.91493e-07	0.000200584	Bonf.<0.05	dexa	dietary biomarker	8670	1	Dietary Interview+Behavior	1.35817e-07
expo	URXDAZ	DXXAGRAT	-0.0228004	0.0161339	0.392043	0.383627	-1.4132	0.755184	0.755184	0	2	2	-9	-2	-0.0214191	0.0182714	-1.17227	0.25937	0.000417778	0.371715	3710	-0.0214191	0.25937	0.0182714	-1.17227	Android to gynoid ratio	anthropometric	dexa	Daidzein (ng/mL)	nutrients	dietary biomarker	2	1	1	> BY & Bonf.	dexa	dietary biomarker	8670	1	Dietary Interview+Behavior	1
expo	URXDAZ	DXXANFM	-0.0258142	0.0315656	0.563599	0.515231	-0.817794	3.35877	3.35877	0.702272	2	2	-9	-2	-0.00543431	0.0202829	-0.267926	0.792406	2.68926e-05	0.26473	3710	-0.00543431	0.792406	0.0202829	-0.267926	Android fat mass	anthropometric	dexa	Daidzein (ng/mL)	nutrients	dietary biomarker	2	1	1	> BY & Bonf.	dexa	dietary biomarker	8670	1	Dietary Interview+Behavior	1
expo	URXDAZ	DXXANLM	-0.00452862	0.021314	0.866719	0.886334	-0.212471	2.4285	2.4285	0.588223	2	2	-9	-2	-0.00235943	0.0142642	-0.165409	0.870831	5.06941e-06	0.545589	3710	-0.00235943	0.870831	0.0142642	-0.165409	Android lean mass	anthropometric	dexa	Daidzein (ng/mL)	nutrients	dietary biomarker	2	1	1	> BY & Bonf.	dexa	dietary biomarker	8670	1	Dietary Interview+Behavior	1
expo	URXDAZ	DXXANTOM	-0.0166015	0.0293023	0.671843	0.644822	-0.566558	3.48372	3.48372	0.712951	2	2	-9	-2	-0.0042333	0.0174117	-0.24313	0.811198	1.63194e-05	0.396691	3710	-0.0042333	0.811198	0.0174117	-0.24313	Android total mass	anthropometric	dexa	Daidzein (ng/mL)	nutrients	dietary biomarker	2	1	1	> BY & Bonf.	dexa	dietary biomarker	8670	1	Dietary Interview+Behavior	1
expo	URXDAZ	DXXAPFAT	-0.0272528	0.0272699	0.5002	0.393516	-0.999372	2.70451	2.70451	0.630247	2	2	-9	-2	-0.0117558	0.0181211	-0.648736	0.526318	0.000125849	0.308463	3710	-0.0117558	0.526318	0.0181211	-0.648736	Android percent fat	anthropometric	dexa	Daidzein (ng/mL)	nutrients	dietary biomarker	2	1	1	> BY & Bonf.	dexa	dietary biomarker	8670	1	Dietary Interview+Behavior	1
expo	URXDAZ	DXXGPFAT	0.000183706	0.0189481	0.993828	0.919649	0.0096952	2.0154	2.0154	0.503821	2	2	1	2	0.0043086	0.0133039	0.323861	0.750515	1.69051e-05	0.553551	3710	0.0043086	0.750515	0.0133039	0.323861	Gynoid percent fat	anthropometric	dexa	Daidzein (ng/mL)	nutrients	dietary biomarker	2	1	1	> BY & Bonf.	dexa	dietary biomarker	8670	1	Dietary Interview+Behavior	1
expo	URXDAZ	DXXGYFM	-0.0127866	0.0382757	0.794748	0.853001	-0.334066	5.64305	5.64305	0.822791	2	2	-9	-2	0.00374177	0.0173929	0.215131	0.832563	1.27496e-05	0.309713	3710	0.00374177	0.832563	0.0173929	0.215131	Gynoid fat mass	anthropometric	dexa	Daidzein (ng/mL)	nutrients	dietary biomarker	2	1	1	> BY & Bonf.	dexa	dietary biomarker	8670	1	Dietary Interview+Behavior	1
expo	URXDAZ	DXXGYLM	-0.0125338	0.0309332	0.754919	0.452828	-0.405189	8.97835	8.97835	0.888621	2	2	-9	-2	-0.0108359	0.0107253	-1.01031	0.328367	0.000106925	0.513265	3710	-0.0108359	0.328367	0.0107253	-1.01031	Gynoid lean mass	anthropometric	dexa	Daidzein (ng/mL)	nutrients	dietary biomarker	2	1	1	> BY & Bonf.	dexa	dietary biomarker	8670	1	Dietary Interview+Behavior	1
expo	URXDAZ	DXXGYTOM	-0.0198188	0.0398632	0.706276	0.541419	-0.49717	8.40839	8.40839	0.881071	2	2	-9	-2	-0.00532408	0.0149239	-0.35675	0.726248	2.58127e-05	0.341666	3710	-0.00532408	0.726248	0.0149239	-0.35675	Gynoid total mass	anthropometric	dexa	Daidzein (ng/mL)	nutrients	dietary biomarker	2	1	1	> BY & Bonf.	dexa	dietary biomarker	8670	1	Dietary Interview+Behavior	1
expo	URXDMA	DXXAGRAT	-0.0537398	0.00207291	0.0245443	0.0589408	-25.9248	0.0107375	0.0107375	0	2	2	-9	-2	-0.052112	0.0203865	-2.5562	0.0219268	0.00258877	0.365544	3699	-0.052112	0.0219268	0.0203865	-2.5562	Android to gynoid ratio	anthropometric	dexa	o-Desmethylangolensin (O-DMA) (ng/mL)	nutrients	dietary biomarker	2	1	1	> BY & Bonf.	dexa	dietary biomarker	8670	1	Dietary Interview+Behavior	0.337088
expo	URXDMA	DXXANFM	-0.0190381	0.0120761	0.359862	0.438215	-1.5765	0.461223	0.461223	0	2	2	-9	-2	-0.0172268	0.0180666	-0.953519	0.355442	0.000282897	0.264346	3699	-0.0172268	0.355442	0.0180666	-0.953519	Android fat mass	anthropometric	dexa	o-Desmethylangolensin (O-DMA) (ng/mL)	nutrients	dietary biomarker	2	1	1	> BY & Bonf.	dexa	dietary biomarker	8670	1	Dietary Interview+Behavior	1
expo	URXDMA	DXXANLM	-0.0155814	0.00919782	0.339485	0.355555	-1.69403	0.655938	0.655938	0	2	2	-9	-2	-0.0143918	0.0122744	-1.1725	0.259282	0.000197445	0.54344	3699	-0.0143918	0.259282	0.0122744	-1.1725	Android lean mass	anthropometric	dexa	o-Desmethylangolensin (O-DMA) (ng/mL)	nutrients	dietary biomarker	2	1	1	> BY & Bonf.	dexa	dietary biomarker	8670	1	Dietary Interview+Behavior	1
expo	URXDMA	DXXANTOM	-0.0185021	0.0114532	0.352871	0.355586	-1.61545	0.659047	0.659047	0	2	2	-9	-2	-0.0171047	0.0148814	-1.1494	0.268389	0.0002789	0.395819	3699	-0.0171047	0.268389	0.0148814	-1.1494	Android total mass	anthropometric	dexa	o-Desmethylangolensin (O-DMA) (ng/mL)	nutrients	dietary biomarker	2	1	1	> BY & Bonf.	dexa	dietary biomarker	8670	1	Dietary Interview+Behavior	1
expo	URXDMA	DXXAPFAT	-0.0200214	0.00353613	0.11129	0.439834	-5.66196	0.036842	0.036842	0	2	2	-9	-2	-0.0180286	0.01766	-1.02087	0.323498	0.000309843	0.308288	3699	-0.0180286	0.323498	0.01766	-1.02087	Android percent fat	anthropometric	dexa	o-Desmethylangolensin (O-DMA) (ng/mL)	nutrients	dietary biomarker	2	1	1	> BY & Bonf.	dexa	dietary biomarker	8670	1	Dietary Interview+Behavior	1
expo	URXDMA	DXXGPFAT	0.0227878	0.00250044	0.0695761	0.190437	9.11353	0.0408517	0.0408517	0	2	2	9	2	0.0238482	0.0124055	1.92239	0.0737579	0.000542159	0.553057	3699	0.0238482	0.0737579	0.0124055	1.92239	Gynoid percent fat	anthropometric	dexa	o-Desmethylangolensin (O-DMA) (ng/mL)	nutrients	dietary biomarker	2	1	1	> BY & Bonf.	dexa	dietary biomarker	8670	1	Dietary Interview+Behavior	0.951003
expo	URXDMA	DXXGYFM	0.0217969	0.00154016	0.0449086	0.298368	14.1524	0.0107993	0.0107993	0	2	2	3	0	0.0232804	0.0149603	1.55615	0.140517	0.000516653	0.310884	3699	0.0232804	0.140517	0.0149603	1.55615	Gynoid fat mass	anthropometric	dexa	o-Desmethylangolensin (O-DMA) (ng/mL)	nutrients	dietary biomarker	2	1	1	> BY & Bonf.	dexa	dietary biomarker	8670	1	Dietary Interview+Behavior	1
expo	URXDMA	DXXGYLM	-0.00448988	0.0051119	0.541184	0.682774	-0.878319	0.301744	0.301744	0	2	2	-7	-2	-0.00638191	0.0104077	-0.61319	0.548936	3.88256e-05	0.513926	3699	-0.00638191	0.548936	0.0104077	-0.61319	Gynoid lean mass	anthropometric	dexa	o-Desmethylangolensin (O-DMA) (ng/mL)	nutrients	dietary biomarker	2	1	1	> BY & Bonf.	dexa	dietary biomarker	8670	1	Dietary Interview+Behavior	1
expo	URXDMA	DXXGYTOM	0.00767221	0.00243643	0.195756	0.669172	3.14896	0.0393946	0.0393946	0	2	2	1	0	0.00808872	0.0131651	0.614407	0.548153	6.23701e-05	0.344313	3699	0.00808872	0.548153	0.0131651	0.614407	Gynoid total mass	anthropometric	dexa	o-Desmethylangolensin (O-DMA) (ng/mL)	nutrients	dietary biomarker	2	1	1	> BY & Bonf.	dexa	dietary biomarker	8670	1	Dietary Interview+Behavior	1
expo	URXEQU	DXXAGRAT	-0.0700049	0.0349606	0.294862	0.00384605	-2.0024	4.38389	4.38389	0.771892	2	2	-9	-2	-0.058251	0.0178042	-3.27176	0.0051485	0.00297737	0.36166	3706	-0.058251	0.0051485	0.0178042	-3.27176	Android to gynoid ratio	anthropometric	dexa	Equol (ng/mL)	nutrients	dietary biomarker	2	0.327966	1	> BY & Bonf.	dexa	dietary biomarker	8670	1	Dietary Interview+Behavior	0.0958858
expo	URXEQU	DXXANFM	-0.0413942	0.00700177	0.106674	0.0756062	-5.91195	0.200768	0.200768	0	2	2	-9	-2	-0.0344129	0.0171271	-2.00926	0.0628567	0.00103913	0.25781	3706	-0.0344129	0.0628567	0.0171271	-2.00926	Android fat mass	anthropometric	dexa	Equol (ng/mL)	nutrients	dietary biomarker	2	1	1	> BY & Bonf.	dexa	dietary biomarker	8670	1	Dietary Interview+Behavior	0.789372
expo	URXEQU	DXXANLM	-0.0362137	0.0121422	0.205954	0.108415	-2.98247	0.634993	0.634993	0	2	2	-9	-2	-0.0313524	0.0149442	-2.09797	0.0532586	0.000862518	0.538096	3706	-0.0313524	0.0532586	0.0149442	-2.09797	Android lean mass	anthropometric	dexa	Equol (ng/mL)	nutrients	dietary biomarker	2	1	1	> BY & Bonf.	dexa	dietary biomarker	8670	1	Dietary Interview+Behavior	0.754395
expo	URXEQU	DXXANTOM	-0.0421021	0.0102518	0.152056	0.0657229	-4.10681	0.447469	0.447469	0	2	2	-9	-2	-0.0355738	0.0159827	-2.22577	0.0417851	0.00111042	0.388207	3706	-0.0355738	0.0417851	0.0159827	-2.22577	Android total mass	anthropometric	dexa	Equol (ng/mL)	nutrients	dietary biomarker	2	1	1	> BY & Bonf.	dexa	dietary biomarker	8670	1	Dietary Interview+Behavior	0.56031
expo	URXEQU	DXXAPFAT	-0.0460488	0.0217197	0.280574	0.0500635	-2.12014	2.55665	2.55665	0.608863	2	2	-9	-2	-0.0254046	0.0169091	-1.50243	0.153745	0.000566307	0.304015	3706	-0.0254046	0.153745	0.0169091	-1.50243	Android percent fat	anthropometric	dexa	Equol (ng/mL)	nutrients	dietary biomarker	2	1	1	> BY & Bonf.	dexa	dietary biomarker	8670	1	Dietary Interview+Behavior	1
expo	URXEQU	DXXGPFAT	0.0156953	0.00365306	0.145581	0.33274	4.29647	0.0965725	0.0965725	0	2	2	9	2	0.0196375	0.013588	1.44521	0.168967	0.000338375	0.55396	3706	0.0196375	0.168967	0.013588	1.44521	Gynoid percent fat	anthropometric	dexa	Equol (ng/mL)	nutrients	dietary biomarker	2	1	1	> BY & Bonf.	dexa	dietary biomarker	8670	1	Dietary Interview+Behavior	1
expo	URXEQU	DXXGYFM	-0.00229907	0.0120002	0.879493	0.99618	-0.191585	0.482367	0.482367	0	2	2	-7	-2	0.00511271	0.0180744	0.28287	0.781142	2.29366e-05	0.308428	3706	0.00511271	0.781142	0.0180744	0.28287	Gynoid fat mass	anthropometric	dexa	Equol (ng/mL)	nutrients	dietary biomarker	2	1	1	> BY & Bonf.	dexa	dietary biomarker	8670	1	Dietary Interview+Behavior	1
expo	URXEQU	DXXGYLM	-0.0402944	0.0334146	0.440751	0.100971	-1.20589	4.70047	4.70047	0.787255	2	2	-9	-2	-0.0286274	0.0152207	-1.88082	0.0795541	0.000719103	0.508891	3706	-0.0286274	0.0795541	0.0152207	-1.88082	Gynoid lean mass	anthropometric	dexa	Equol (ng/mL)	nutrients	dietary biomarker	2	1	1	> BY & Bonf.	dexa	dietary biomarker	8670	1	Dietary Interview+Behavior	1
expo	URXEQU	DXXGYTOM	-0.0292138	0.0277782	0.483967	0.335778	-1.05168	2.43386	2.43386	0.589131	2	2	-9	-2	-0.0166133	0.0183005	-0.907806	0.378335	0.00024218	0.337309	3706	-0.0166133	0.378335	0.0183005	-0.907806	Gynoid total mass	anthropometric	dexa	Equol (ng/mL)	nutrients	dietary biomarker	2	1	1	> BY & Bonf.	dexa	dietary biomarker	8670	1	Dietary Interview+Behavior	1
expo	URXETD	DXXAGRAT	-0.00830527	0.023568	0.784308	0.652142	-0.352396	1.91377	1.91377	0.477472	2	2	-7	-2	-0.00664763	0.0172702	-0.384918	0.705701	4.00661e-05	0.373717	3710	-0.00664763	0.705701	0.0172702	-0.384918	Android to gynoid ratio	anthropometric	dexa	Enterodiol (ng/mL)	nutrients	dietary biomarker	2	1	1	> BY & Bonf.	dexa	dietary biomarker	8670	1	Dietary Interview+Behavior	1
expo	URXETD	DXXANFM	-0.0448193	0.00985798	0.13783	0.132669	-4.5465	0.223349	0.223349	0	2	2	-9	-2	-0.0419734	0.0204677	-2.05072	0.0581898	0.00159732	0.266427	3710	-0.0419734	0.0581898	0.0204677	-2.05072	Android fat mass	anthropometric	dexa	Enterodiol (ng/mL)	nutrients	dietary biomarker	2	1	1	> BY & Bonf.	dexa	dietary biomarker	8670	1	Dietary Interview+Behavior	0.737665
expo	URXETD	DXXANLM	-0.0332586	0.0118558	0.217998	0.0815631	-2.80526	0.776262	0.776262	0	2	2	-9	-2	-0.0307096	0.0132175	-2.3234	0.0346204	0.000855049	0.547332	3710	-0.0307096	0.0346204	0.0132175	-2.3234	Android lean mass	anthropometric	dexa	Enterodiol (ng/mL)	nutrients	dietary biomarker	2	1	1	> BY & Bonf.	dexa	dietary biomarker	8670	1	Dietary Interview+Behavior	0.538786
expo	URXETD	DXXANTOM	-0.042741	0.0114524	0.166666	0.0886581	-3.73207	0.429517	0.429517	0	2	2	-9	-2	-0.0393717	0.0172821	-2.27818	0.0377828	0.00140544	0.398649	3710	-0.0393717	0.0377828	0.0172821	-2.27818	Android total mass	anthropometric	dexa	Enterodiol (ng/mL)	nutrients	dietary biomarker	2	1	1	> BY & Bonf.	dexa	dietary biomarker	8670	1	Dietary Interview+Behavior	0.52532
expo	URXETD	DXXAPFAT	-0.0270863	0.00289405	0.0677628	0.282919	-9.35932	0.0261651	0.0261651	0	2	2	-9	-2	-0.0240496	0.0172922	-1.39077	0.184583	0.000524395	0.309699	3710	-0.0240496	0.184583	0.0172922	-1.39077	Android percent fat	anthropometric	dexa	Enterodiol (ng/mL)	nutrients	dietary biomarker	2	1	1	> BY & Bonf.	dexa	dietary biomarker	8670	1	Dietary Interview+Behavior	1
expo	URXETD	DXXGPFAT	-0.00840234	0.0130005	0.634724	0.593832	-0.646307	1.03373	1.03373	0.0326301	2	2	-1	0	-0.0102734	0.0125574	-0.818121	0.426094	9.5692e-05	0.553469	3710	-0.0102734	0.426094	0.0125574	-0.818121	Gynoid percent fat	anthropometric	dexa	Enterodiol (ng/mL)	nutrients	dietary biomarker	2	1	1	> BY & Bonf.	dexa	dietary biomarker	8670	1	Dietary Interview+Behavior	1
expo	URXETD	DXXGYFM	-0.0386201	0.0173898	0.269345	0.103299	-2.22084	1.08035	1.08035	0.0743703	2	2	-9	-2	-0.0364214	0.0165139	-2.20549	0.0434375	0.0012027	0.310961	3710	-0.0364214	0.0434375	0.0165139	-2.20549	Gynoid fat mass	anthropometric	dexa	Enterodiol (ng/mL)	nutrients	dietary biomarker	2	1	1	> BY & Bonf.	dexa	dietary biomarker	8670	1	Dietary Interview+Behavior	0.595705
expo	URXETD	DXXGYLM	-0.0447544	0.00899404	0.126256	0.0149592	-4.976	0.493608	0.493608	0	2	2	-9	-2	-0.0401201	0.0125519	-3.19632	0.00600891	0.00145937	0.514931	3710	-0.0401201	0.00600891	0.0125519	-3.19632	Gynoid lean mass	anthropometric	dexa	Enterodiol (ng/mL)	nutrients	dietary biomarker	2	0.370202	1	> BY & Bonf.	dexa	dietary biomarker	8670	1	Dietary Interview+Behavior	0.115474
expo	URXETD	DXXGYTOM	-0.0511887	0.0153766	0.185775	0.0211095	-3.329	0.995171	0.995171	0	2	2	-9	-2	-0.0465709	0.0155218	-3.00035	0.0089664	0.0019664	0.343864	3710	-0.0465709	0.0089664	0.0155218	-3.00035	Gynoid total mass	anthropometric	dexa	Enterodiol (ng/mL)	nutrients	dietary biomarker	2	0.50711	1	> BY & Bonf.	dexa	dietary biomarker	8670	1	Dietary Interview+Behavior	0.157282
expo	URXETL	DXXAGRAT	-0.110389	0.00545566	0.0314376	1.60909e-05	-20.2338	0.0906725	0.0906725	0	2	2	-9	-2	-0.110598	0.0190636	-5.80151	3.4911e-05	0.0114451	0.370725	3710	-0.110598	3.4911e-05	0.0190636	-5.80151	Android to gynoid ratio	anthropometric	dexa	Enterolactone (ng/mL)	nutrients	dietary biomarker	2	0.00521676	1	BY<0.05	dexa	dietary biomarker	8670	1	Dietary Interview+Behavior	0.00131662
expo	URXETL	DXXANFM	-0.130569	0.0274433	0.131886	2.16485e-06	-4.75778	2.16676	2.16676	0.538482	2	2	-9	-2	-0.120855	0.0189609	-6.37389	1.25011e-05	0.0136665	0.263828	3710	-0.120855	1.25011e-05	0.0189609	-6.37389	Android fat mass	anthropometric	dexa	Enterolactone (ng/mL)	nutrients	dietary biomarker	2	0.00215818	1	BY<0.05	dexa	dietary biomarker	8670	1	Dietary Interview+Behavior	0.000449014
expo	URXETL	DXXANLM	-0.0640492	0.00202522	0.0201231	0.000124812	-31.6257	0.0308559	0.0308559	0	2	2	-9	-2	-0.0618709	0.0123563	-5.00725	0.000156161	0.00358181	0.543301	3710	-0.0618709	0.000156161	0.0123563	-5.00725	Android lean mass	anthropometric	dexa	Enterolactone (ng/mL)	nutrients	dietary biomarker	2	0.0186591	1	BY<0.05	dexa	dietary biomarker	8670	1	Dietary Interview+Behavior	0.00596397
expo	URXETL	DXXANTOM	-0.106232	0.0145156	0.0864528	1.43642e-06	-7.31846	0.96445	0.96445	0	2	2	-9	-2	-0.0991897	0.015881	-6.24582	1.56693e-05	0.00920581	0.394261	3710	-0.0991897	1.56693e-05	0.015881	-6.24582	Android total mass	anthropometric	dexa	Enterolactone (ng/mL)	nutrients	dietary biomarker	2	0.00261758	1	BY<0.05	dexa	dietary biomarker	8670	1	Dietary Interview+Behavior	0.000606098
expo	URXETL	DXXAPFAT	-0.13412	0.0219263	0.103164	1.22695e-07	-6.11686	1.54699	1.54699	0.353582	2	2	-9	-2	-0.127267	0.0170508	-7.464	2.00123e-06	0.0151551	0.310929	3710	-0.127267	2.00123e-06	0.0170508	-7.464	Android percent fat	anthropometric	dexa	Enterolactone (ng/mL)	nutrients	dietary biomarker	2	0.000441357	0.247701	BY<0.05	dexa	dietary biomarker	8670	1	Dietary Interview+Behavior	8.36382e-05
expo	URXETL	DXXGPFAT	-0.0486037	0.0183743	0.230098	0.0163756	-2.6452	1.80051	1.80051	0.444603	2	2	-9	-2	-0.0435473	0.012734	-3.41977	0.00380045	0.0017744	0.554799	3710	-0.0435473	0.00380045	0.012734	-3.41977	Gynoid percent fat	anthropometric	dexa	Enterolactone (ng/mL)	nutrients	dietary biomarker	2	0.258164	1	> BY & Bonf.	dexa	dietary biomarker	8670	1	Dietary Interview+Behavior	0.0843112
expo	URXETL	DXXGYFM	-0.0841668	0.0216009	0.159932	7.25709e-05	-3.89646	2.14243	2.14243	0.53324	2	2	-9	-2	-0.0800805	0.0136244	-5.87771	3.03711e-05	0.00600043	0.309157	3710	-0.0800805	3.03711e-05	0.0136244	-5.87771	Gynoid fat mass	anthropometric	dexa	Enterolactone (ng/mL)	nutrients	dietary biomarker	2	0.00461489	1	BY<0.05	dexa	dietary biomarker	8670	1	Dietary Interview+Behavior	0.00106549
expo	URXETL	DXXGYLM	-0.0647835	0.00047557	0.00467329	8.38627e-05	-136.223	0.0016701	0.0016701	0	2	2	-9	-2	-0.0632357	0.0116137	-5.44491	6.77073e-05	0.00374157	0.510577	3710	-0.0632357	6.77073e-05	0.0116137	-5.44491	Gynoid lean mass	anthropometric	dexa	Enterolactone (ng/mL)	nutrients	dietary biomarker	2	0.00918554	1	BY<0.05	dexa	dietary biomarker	8670	1	Dietary Interview+Behavior	0.00217318
expo	URXETL	DXXGYTOM	-0.0868955	0.0110639	0.0806232	6.77669e-06	-7.85398	0.660522	0.660522	0	2	2	-9	-2	-0.085516	0.0133324	-6.41416	1.16495e-05	0.00684264	0.338835	3710	-0.085516	1.16495e-05	0.0133324	-6.41416	Gynoid total mass	anthropometric	dexa	Enterolactone (ng/mL)	nutrients	dietary biomarker	2	0.00203398	1	BY<0.05	dexa	dietary biomarker	8670	1	Dietary Interview+Behavior	0.000450612
expo	URXGNS	DXXAGRAT	-0.0342553	0.0184143	0.314009	0.176239	-1.86025	1.11424	1.11424	0.102526	2	2	-9	-2	-0.0308012	0.0174177	-1.76838	0.0973236	0.000862641	0.373668	3710	-0.0308012	0.0973236	0.0174177	-1.76838	Android to gynoid ratio	anthropometric	dexa	Genistein (ng/mL)	nutrients	dietary biomarker	2	1	1	> BY & Bonf.	dexa	dietary biomarker	8670	1	Dietary Interview+Behavior	1
expo	URXGNS	DXXANFM	-0.0511314	0.0321597	0.357425	0.0896748	-1.58992	4.80654	4.80654	0.79195	2	2	-9	-2	-0.0199118	0.0201197	-0.98967	0.338032	0.00036051	0.266022	3710	-0.0199118	0.338032	0.0201197	-0.98967	Android fat mass	anthropometric	dexa	Genistein (ng/mL)	nutrients	dietary biomarker	2	1	1	> BY & Bonf.	dexa	dietary biomarker	8670	1	Dietary Interview+Behavior	1
expo	URXGNS	DXXANLM	-0.0197271	0.0263507	0.590891	0.453058	-0.748635	3.15466	3.15466	0.683009	2	2	-9	-2	-0.0135917	0.0151314	-0.898246	0.383246	0.000167974	0.547004	3710	-0.0135917	0.383246	0.0151314	-0.898246	Android lean mass	anthropometric	dexa	Genistein (ng/mL)	nutrients	dietary biomarker	2	1	1	> BY & Bonf.	dexa	dietary biomarker	8670	1	Dietary Interview+Behavior	1
expo	URXGNS	DXXANTOM	-0.0386698	0.0328923	0.448714	0.194843	-1.17565	4.72609	4.72609	0.788408	2	2	-9	-2	-0.0181557	0.0179039	-1.01406	0.326632	0.000299722	0.398264	3710	-0.0181557	0.326632	0.0179039	-1.01406	Android total mass	anthropometric	dexa	Genistein (ng/mL)	nutrients	dietary biomarker	2	1	1	> BY & Bonf.	dexa	dietary biomarker	8670	1	Dietary Interview+Behavior	1
expo	URXGNS	DXXAPFAT	-0.0546597	0.0269781	0.291881	0.0337047	-2.02608	3.71031	3.71031	0.730481	2	2	-9	-2	-0.0303791	0.0178534	-1.70158	0.109463	0.000839161	0.309739	3710	-0.0303791	0.109463	0.0178534	-1.70158	Android percent fat	anthropometric	dexa	Genistein (ng/mL)	nutrients	dietary biomarker	2	1	1	> BY & Bonf.	dexa	dietary biomarker	8670	1	Dietary Interview+Behavior	1
expo	URXGNS	DXXGPFAT	-0.0255482	0.0197176	0.418448	0.217287	-1.2957	3.34385	3.34385	0.700943	2	2	-7	-2	-0.0117555	0.012866	-0.913691	0.375333	0.000125654	0.553671	3710	-0.0117555	0.375333	0.012866	-0.913691	Gynoid percent fat	anthropometric	dexa	Genistein (ng/mL)	nutrients	dietary biomarker	2	1	1	> BY & Bonf.	dexa	dietary biomarker	8670	1	Dietary Interview+Behavior	1
expo	URXGNS	DXXGYFM	-0.0430965	0.0371678	0.453061	0.148251	-1.15951	6.14124	6.14124	0.837166	2	2	-9	-2	-0.019969	0.0174484	-1.14446	0.270367	0.000362584	0.310052	3710	-0.019969	0.270367	0.0174484	-1.14446	Gynoid fat mass	anthropometric	dexa	Genistein (ng/mL)	nutrients	dietary biomarker	2	1	1	> BY & Bonf.	dexa	dietary biomarker	8670	1	Dietary Interview+Behavior	1
expo	URXGNS	DXXGYLM	-0.0329825	0.0307583	0.477795	0.137783	-1.07231	5.25856	5.25856	0.809834	2	2	-9	-2	-0.0254633	0.0137366	-1.85369	0.0835546	0.000589556	0.514158	3710	-0.0254633	0.0835546	0.0137366	-1.85369	Gynoid lean mass	anthropometric	dexa	Genistein (ng/mL)	nutrients	dietary biomarker	2	1	1	> BY & Bonf.	dexa	dietary biomarker	8670	1	Dietary Interview+Behavior	1
expo	URXGNS	DXXGYTOM	-0.0467021	0.0398852	0.449983	0.0923464	-1.17091	6.99581	6.99581	0.857057	2	2	-9	-2	-0.027876	0.0166397	-1.67526	0.114597	0.000706569	0.342595	3710	-0.027876	0.114597	0.0166397	-1.67526	Gynoid total mass	anthropometric	dexa	Genistein (ng/mL)	nutrients	dietary biomarker	2	1	1	> BY & Bonf.	dexa	dietary biomarker	8670	1	Dietary Interview+Behavior	1
expo	URXUAB	DXXAGRAT	-0.0161943	0.0135798	0.286557	0.432384	-1.19253	1.53687	7.68435	0.349327	6	2	-1	0	-0.0203025	0.0123857	-1.63918	0.105478	0.000379715	0.319062	9439	-0.0203025	0.105478	0.0123857	-1.63918	Android to gynoid ratio	anthropometric	dexa	Urinary Arsenobetaine (ug/L)	pollutant	heavy metals	6	1	1	> BY & Bonf.	dexa	heavy metals	7713	2	Smoking+Hydrocarbon+Metals	1
expo	URXUAB	DXXANFM	-0.0234655	0.0111921	0.0901385	0.389404	-2.09663	0.808498	4.04249	0	6	2	-3	0	-0.02894	0.0139251	-2.07826	0.0412015	0.000771523	0.228534	9444	-0.02894	0.0412015	0.0139251	-2.07826	Android fat mass	anthropometric	dexa	Urinary Arsenobetaine (ug/L)	pollutant	heavy metals	6	1	1	> BY & Bonf.	dexa	heavy metals	7713	2	Smoking+Hydrocarbon+Metals	0.540473
expo	URXUAB	DXXANLM	-0.00754517	0.0100381	0.486113	0.779497	-0.751654	0.809587	4.04793	0	6	2	-3	0	-0.00579561	0.0120178	-0.482253	0.631069	3.09421e-05	0.478035	9444	-0.00579561	0.631069	0.0120178	-0.482253	Android lean mass	anthropometric	dexa	Urinary Arsenobetaine (ug/L)	pollutant	heavy metals	6	1	1	> BY & Bonf.	dexa	heavy metals	7713	2	Smoking+Hydrocarbon+Metals	1
expo	URXUAB	DXXANTOM	-0.016259	0.00962782	0.152066	0.539408	-1.68875	0.668435	3.34217	0	6	2	-3	0	-0.0186691	0.0133091	-1.40273	0.164936	0.000321069	0.340843	9444	-0.0186691	0.164936	0.0133091	-1.40273	Android total mass	anthropometric	dexa	Urinary Arsenobetaine (ug/L)	pollutant	heavy metals	6	1	1	> BY & Bonf.	dexa	heavy metals	7713	2	Smoking+Hydrocarbon+Metals	1
expo	URXUAB	DXXAPFAT	-0.0293985	0.013277	0.077689	0.243025	-2.21424	1.33114	6.65569	0.248763	6	2	-1	0	-0.0315834	0.0121381	-2.60201	0.0112159	0.0009189	0.280012	9444	-0.0315834	0.0112159	0.0121381	-2.60201	Android percent fat	anthropometric	dexa	Urinary Arsenobetaine (ug/L)	pollutant	heavy metals	6	0.603238	1	> BY & Bonf.	dexa	heavy metals	7713	2	Smoking+Hydrocarbon+Metals	0.168355
expo	URXUAB	DXXGPFAT	-0.0118398	0.00658824	0.132248	0.331208	-1.79711	1.02381	5.11907	0.0232594	6	2	-3	0	-0.0180431	0.00866302	-2.08278	0.0407752	0.000299906	0.542994	9454	-0.0180431	0.0407752	0.00866302	-2.08278	Gynoid percent fat	anthropometric	dexa	Urinary Arsenobetaine (ug/L)	pollutant	heavy metals	6	1	1	> BY & Bonf.	dexa	heavy metals	7713	2	Smoking+Hydrocarbon+Metals	0.61125
expo	URXUAB	DXXGYFM	-0.0175661	0.00999537	0.139184	0.445414	-1.75743	0.786386	3.93193	0	6	2	-1	0	-0.0237154	0.0119754	-1.98034	0.0514341	0.000518109	0.298646	9454	-0.0237154	0.0514341	0.0119754	-1.98034	Gynoid fat mass	anthropometric	dexa	Urinary Arsenobetaine (ug/L)	pollutant	heavy metals	6	1	1	> BY & Bonf.	dexa	heavy metals	7713	2	Smoking+Hydrocarbon+Metals	0.67765
expo	URXUAB	DXXGYLM	-0.00598643	0.0117826	0.633017	0.814648	-0.508072	1.3116	6.55801	0.237574	6	2	-3	0	-0.00231021	0.0110395	-0.209267	0.834823	4.91661e-06	0.451851	9454	-0.00231021	0.834823	0.0110395	-0.209267	Gynoid lean mass	anthropometric	dexa	Urinary Arsenobetaine (ug/L)	pollutant	heavy metals	6	1	1	> BY & Bonf.	dexa	heavy metals	7713	2	Smoking+Hydrocarbon+Metals	1
expo	URXUAB	DXXGYTOM	-0.0111321	0.0120724	0.39878	0.636214	-0.922114	1.07175	5.35876	0.0669485	6	2	-3	0	-0.0137593	0.0123725	-1.11209	0.269747	0.000174404	0.312128	9454	-0.0137593	0.269747	0.0123725	-1.11209	Gynoid total mass	anthropometric	dexa	Urinary Arsenobetaine (ug/L)	pollutant	heavy metals	6	1	1	> BY & Bonf.	dexa	heavy metals	7713	2	Smoking+Hydrocarbon+Metals	1
expo	URXUAC	DXXAGRAT	-0.00430089	0.00834558	0.628276	0.795895	-0.51535	0.983939	4.9197	0	6	2	1	0	-0.0069082	0.0102618	-0.673199	0.502947	3.93777e-05	0.318902	9439	-0.0069082	0.502947	0.0102618	-0.673199	Android to gynoid ratio	anthropometric	dexa	Urinary Arsenocholine (ug/L)	pollutant	heavy metals	6	1	1	> BY & Bonf.	dexa	heavy metals	7713	2	Smoking+Hydrocarbon+Metals	1
expo	URXUAC	DXXANFM	-0.0236807	0.0142669	0.157842	0.165776	-1.65983	3.53463	17.6732	0.717085	6	2	-9	-2	-0.0308707	0.0095176	-3.24354	0.00178168	0.000786367	0.227681	9444	-0.0308707	0.00178168	0.0095176	-3.24354	Android fat mass	anthropometric	dexa	Urinary Arsenocholine (ug/L)	pollutant	heavy metals	6	0.141049	1	> BY & Bonf.	dexa	heavy metals	7713	2	Smoking+Hydrocarbon+Metals	0.0342388
expo	URXUAC	DXXANLM	-0.0181025	0.0113751	0.172393	0.228812	-1.59141	2.54197	12.7099	0.606605	6	2	-9	-2	-0.0270726	0.00711685	-3.80402	0.000293288	0.000604774	0.480159	9444	-0.0270726	0.000293288	0.00711685	-3.80402	Android lean mass	anthropometric	dexa	Urinary Arsenocholine (ug/L)	pollutant	heavy metals	6	0.0316446	1	BY<0.05	dexa	heavy metals	7713	2	Smoking+Hydrocarbon+Metals	0.0102893
expo	URXUAC	DXXANTOM	-0.0201488	0.0131191	0.185174	0.188843	-1.53584	3.10112	15.5056	0.677536	6	2	-9	-2	-0.0309351	0.00847973	-3.64812	0.000492681	0.00078965	0.341417	9444	-0.0309351	0.000492681	0.00847973	-3.64812	Android total mass	anthropometric	dexa	Urinary Arsenocholine (ug/L)	pollutant	heavy metals	6	0.0489267	1	BY<0.05	dexa	heavy metals	7713	2	Smoking+Hydrocarbon+Metals	0.0117974
expo	URXUAC	DXXAPFAT	-0.0260894	0.0145339	0.132596	0.195473	-1.79507	4.17684	20.8842	0.760584	6	2	-9	-2	-0.0218049	0.0119198	-1.82931	0.0714366	0.000392322	0.279252	9444	-0.0218049	0.0714366	0.0119198	-1.82931	Android percent fat	anthropometric	dexa	Urinary Arsenocholine (ug/L)	pollutant	heavy metals	6	1	1	> BY & Bonf.	dexa	heavy metals	7713	2	Smoking+Hydrocarbon+Metals	0.862124
expo	URXUAC	DXXGPFAT	-0.00589835	0.00657751	0.410949	0.393122	-0.896745	2.13305	10.6652	0.531187	6	2	-9	-2	-0.0194273	0.00739525	-2.627	0.0104917	0.000311328	0.541486	9454	-0.0194273	0.0104917	0.00739525	-2.627	Gynoid percent fat	anthropometric	dexa	Urinary Arsenocholine (ug/L)	pollutant	heavy metals	6	0.572205	1	> BY & Bonf.	dexa	heavy metals	7713	2	Smoking+Hydrocarbon+Metals	0.195398
expo	URXUAC	DXXGYFM	-0.0286353	0.0122587	0.0667186	0.0984152	-2.33591	3.16883	15.8442	0.684426	6	2	-9	-2	-0.0348863	0.00666074	-5.2376	1.51083e-06	0.00100393	0.295826	9454	-0.0348863	1.51083e-06	0.00666074	-5.2376	Gynoid fat mass	anthropometric	dexa	Urinary Arsenocholine (ug/L)	pollutant	heavy metals	6	0.000345148	0.187001	BY<0.05	dexa	heavy metals	7713	2	Smoking+Hydrocarbon+Metals	8.13984e-05
expo	URXUAC	DXXGYLM	-0.015114	0.010171	0.197423	0.321459	-1.48599	1.72855	8.64275	0.421481	6	2	-9	-2	-0.0264444	0.00561201	-4.71211	1.14272e-05	0.000576847	0.452989	9454	-0.0264444	1.14272e-05	0.00561201	-4.71211	Gynoid lean mass	anthropometric	dexa	Urinary Arsenocholine (ug/L)	pollutant	heavy metals	6	0.00200045	1	BY<0.05	dexa	heavy metals	7713	2	Smoking+Hydrocarbon+Metals	0.000475967
expo	URXUAC	DXXGYTOM	-0.0224321	0.0116798	0.112843	0.221631	-1.92059	1.81352	9.06762	0.448587	6	2	-9	-2	-0.035167	0.00568748	-6.18323	3.26669e-08	0.00102015	0.311436	9454	-0.035167	3.26669e-08	0.00568748	-6.18323	Gynoid total mass	anthropometric	dexa	Urinary Arsenocholine (ug/L)	pollutant	heavy metals	6	1.17715e-05	0.00404331	Bonf.<0.05	dexa	heavy metals	7713	2	Smoking+Hydrocarbon+Metals	1.97118e-06
expo	URXUAS	DXXAGRAT	-0.0344096	0.0169296	0.0977978	0.200714	-2.03251	1.75698	8.78491	0.430842	6	2	-3	0	-0.0462938	0.0144026	-3.21426	0.00194839	0.00154779	0.320947	9422	-0.0462938	0.00194839	0.0144026	-3.21426	Android to gynoid ratio	anthropometric	dexa	Urinary total Arsenic (ug/L)	pollutant	heavy metals	6	0.151715	1	> BY & Bonf.	dexa	heavy metals	7713	2	Smoking+Hydrocarbon+Metals	0.0419891
expo	URXUAS	DXXANFM	-0.0579236	0.0141414	0.00939119	0.0910446	-4.09603	0.97199	4.85995	0	6	2	-9	-2	-0.0665793	0.0167148	-3.98325	0.00015915	0.00320135	0.230704	9427	-0.0665793	0.00015915	0.0167148	-3.98325	Android fat mass	anthropometric	dexa	Urinary total Arsenic (ug/L)	pollutant	heavy metals	6	0.0189641	1	BY<0.05	dexa	heavy metals	7713	2	Smoking+Hydrocarbon+Metals	0.00400143
expo	URXUAS	DXXANLM	-0.0350086	0.00542529	0.0013299	0.214929	-6.45286	0.225255	1.12627	0	6	2	-7	-2	-0.0370028	0.0135971	-2.72137	0.00812345	0.000988839	0.480922	9427	-0.0370028	0.00812345	0.0135971	-2.72137	Android lean mass	anthropometric	dexa	Urinary total Arsenic (ug/L)	pollutant	heavy metals	6	0.469425	1	> BY & Bonf.	dexa	heavy metals	7713	2	Smoking+Hydrocarbon+Metals	0.166729
expo	URXUAS	DXXANTOM	-0.0461711	0.0071904	0.00135989	0.125779	-6.42122	0.314901	1.5745	0	6	2	-7	-2	-0.0554224	0.015586	-3.5559	0.000665632	0.00221833	0.34374	9427	-0.0554224	0.000665632	0.015586	-3.5559	Android total mass	anthropometric	dexa	Urinary total Arsenic (ug/L)	pollutant	heavy metals	6	0.0627611	1	> BY & Bonf.	dexa	heavy metals	7713	2	Smoking+Hydrocarbon+Metals	0.0150998
expo	URXUAS	DXXAPFAT	-0.0613057	0.0203517	0.0296766	0.0508273	-3.01232	2.546	12.73	0.607226	6	2	-9	-2	-0.0632266	0.0140468	-4.50113	2.50516e-05	0.00288706	0.281658	9427	-0.0632266	2.50516e-05	0.0140468	-4.50113	Android percent fat	anthropometric	dexa	Urinary total Arsenic (ug/L)	pollutant	heavy metals	6	0.00391279	1	BY<0.05	dexa	heavy metals	7713	2	Smoking+Hydrocarbon+Metals	0.000779206
expo	URXUAS	DXXGPFAT	-0.041664	0.00961325	0.00747097	0.0536043	-4.33402	1.45224	7.26122	0.31141	6	2	-9	-2	-0.0377139	0.00973825	-3.87276	0.00023242	0.00102699	0.541776	9436	-0.0377139	0.00023242	0.00973825	-3.87276	Gynoid percent fat	anthropometric	dexa	Urinary total Arsenic (ug/L)	pollutant	heavy metals	6	0.0260883	1	BY<0.05	dexa	heavy metals	7713	2	Smoking+Hydrocarbon+Metals	0.00730452
expo	URXUAS	DXXGYFM	-0.0634363	0.0124378	0.00376926	0.0438717	-5.10028	1.02485	5.12424	0.0242461	6	2	-9	-2	-0.0654006	0.0140557	-4.65296	1.42642e-05	0.00308833	0.29895	9436	-0.0654006	1.42642e-05	0.0140557	-4.65296	Gynoid fat mass	anthropometric	dexa	Urinary total Arsenic (ug/L)	pollutant	heavy metals	6	0.00241599	1	BY<0.05	dexa	heavy metals	7713	2	Smoking+Hydrocarbon+Metals	0.000544764
expo	URXUAS	DXXGYLM	-0.0402439	0.00859757	0.00542948	0.135249	-4.68084	0.586919	2.93459	0	6	2	-9	-2	-0.0433448	0.0124732	-3.47503	0.000863378	0.00135655	0.453119	9436	-0.0433448	0.000863378	0.0124732	-3.47503	Gynoid lean mass	anthropometric	dexa	Urinary total Arsenic (ug/L)	pollutant	heavy metals	6	0.0780801	1	> BY & Bonf.	dexa	heavy metals	7713	2	Smoking+Hydrocarbon+Metals	0.0217075
expo	URXUAS	DXXGYTOM	-0.0532458	0.0106319	0.00407631	0.0795139	-5.00812	0.674878	3.37439	0	6	2	-9	-2	-0.061879	0.0143308	-4.31791	4.88274e-05	0.0027647	0.314136	9436	-0.061879	4.88274e-05	0.0143308	-4.31791	Gynoid total mass	anthropometric	dexa	Urinary total Arsenic (ug/L)	pollutant	heavy metals	6	0.00696549	1	BY<0.05	dexa	heavy metals	7713	2	Smoking+Hydrocarbon+Metals	0.00167406
expo	URXUAS3	DXXAGRAT	-0.0589351	0.00604663	0.000193299	0.0147952	-9.74676	0.444394	2.22197	0	6	2	-9	-2	-0.060202	0.0178642	-3.36998	0.00120394	0.00186651	0.321073	9439	-0.060202	0.00120394	0.0178642	-3.36998	Android to gynoid ratio	anthropometric	dexa	Urinary Arsenous acid (ug/L)	pollutant	heavy metals	6	0.102626	1	> BY & Bonf.	dexa	heavy metals	7713	2	Smoking+Hydrocarbon+Metals	0.0283782
expo	URXUAS3	DXXANFM	-0.0986236	0.015871	0.00157719	0.000573909	-6.21409	2.02733	10.1367	0.506741	6	2	-9	-2	-0.105841	0.0175189	-6.04151	5.87676e-08	0.0057701	0.221912	9444	-0.105841	5.87676e-08	0.0175189	-6.04151	Android fat mass	anthropometric	dexa	Urinary Arsenous acid (ug/L)	pollutant	heavy metals	6	1.97167e-05	0.0072739	Bonf.<0.05	dexa	heavy metals	7713	2	Smoking+Hydrocarbon+Metals	4.66598e-06
expo	URXUAS3	DXXANLM	-0.0563347	0.00867584	0.00129271	0.00366953	-6.49329	1.2588	6.294	0.205592	6	2	-9	-2	-0.0614861	0.0173617	-3.54149	0.000697395	0.0019473	0.473409	9444	-0.0614861	0.000697395	0.0173617	-3.54149	Android lean mass	anthropometric	dexa	Urinary Arsenous acid (ug/L)	pollutant	heavy metals	6	0.065271	1	> BY & Bonf.	dexa	heavy metals	7713	2	Smoking+Hydrocarbon+Metals	0.0212536
expo	URXUAS3	DXXANTOM	-0.0814309	0.0130853	0.00156691	0.00141316	-6.22311	1.63131	8.15654	0.386995	6	2	-9	-2	-0.0895309	0.0179145	-4.99769	3.84852e-06	0.0041288	0.334062	9444	-0.0895309	3.84852e-06	0.0179145	-4.99769	Android total mass	anthropometric	dexa	Urinary Arsenous acid (ug/L)	pollutant	heavy metals	6	0.000785511	0.476346	BY<0.05	dexa	heavy metals	7713	2	Smoking+Hydrocarbon+Metals	0.000200196
expo	URXUAS3	DXXAPFAT	-0.0811007	0.0135584	0.00187169	0.00123865	-5.98159	1.93803	9.69016	0.484012	6	2	-9	-2	-0.0774321	0.01544	-5.01502	3.5993e-06	0.00308831	0.277991	9444	-0.0774321	3.5993e-06	0.01544	-5.01502	Android percent fat	anthropometric	dexa	Urinary Arsenous acid (ug/L)	pollutant	heavy metals	6	0.000739698	0.445499	BY<0.05	dexa	heavy metals	7713	2	Smoking+Hydrocarbon+Metals	0.000141031
expo	URXUAS3	DXXGPFAT	-0.0354278	0.0121493	0.0331658	0.0441569	-2.91605	2.72642	13.6321	0.633219	6	2	-9	-2	-0.035547	0.0115689	-3.07262	0.00298188	0.000651847	0.5395	9454	-0.035547	0.00298188	0.0115689	-3.07262	Gynoid percent fat	anthropometric	dexa	Urinary Arsenous acid (ug/L)	pollutant	heavy metals	6	0.21269	1	> BY & Bonf.	dexa	heavy metals	7713	2	Smoking+Hydrocarbon+Metals	0.0676437
expo	URXUAS3	DXXGYFM	-0.082922	0.0183828	0.00633601	0.00272891	-4.51084	2.88933	14.4466	0.653899	6	2	-9	-2	-0.0869811	0.0163955	-5.30517	1.15738e-06	0.00390293	0.285752	9454	-0.0869811	1.15738e-06	0.0163955	-5.30517	Gynoid fat mass	anthropometric	dexa	Urinary Arsenous acid (ug/L)	pollutant	heavy metals	6	0.000273723	0.143253	BY<0.05	dexa	heavy metals	7713	2	Smoking+Hydrocarbon+Metals	6.58851e-05
expo	URXUAS3	DXXGYLM	-0.061125	0.0096883	0.00147272	0.00403401	-6.30916	1.30033	6.50166	0.230966	6	2	-9	-2	-0.0604392	0.0166038	-3.64008	0.000505862	0.00188443	0.446842	9454	-0.0604392	0.000505862	0.0166038	-3.64008	Gynoid lean mass	anthropometric	dexa	Urinary Arsenous acid (ug/L)	pollutant	heavy metals	6	0.0500454	1	> BY & Bonf.	dexa	heavy metals	7713	2	Smoking+Hydrocarbon+Metals	0.0136271
expo	URXUAS3	DXXGYTOM	-0.0812255	0.0157624	0.00360549	0.00220854	-5.15311	2.19921	10.996	0.545291	6	2	-9	-2	-0.0841214	0.0176452	-4.76738	9.27767e-06	0.00365051	0.300857	9454	-0.0841214	9.27767e-06	0.0176452	-4.76738	Gynoid total mass	anthropometric	dexa	Urinary Arsenous acid (ug/L)	pollutant	heavy metals	6	0.00167301	1	BY<0.05	dexa	heavy metals	7713	2	Smoking+Hydrocarbon+Metals	0.000363528
expo	URXUAS5	DXXAGRAT	-0.02934	0.00902014	0.0226273	0.109891	-3.25273	1.55317	7.76587	0.356157	6	2	-9	-2	-0.0309859	0.0105327	-2.94188	0.00436932	0.000659564	0.320016	9439	-0.0309859	0.00436932	0.0105327	-2.94188	Android to gynoid ratio	anthropometric	dexa	Urinary Arsenic acid (ug/L)	pollutant	heavy metals	6	0.288631	1	> BY & Bonf.	dexa	heavy metals	7713	2	Smoking+Hydrocarbon+Metals	0.0834346
expo	URXUAS5	DXXANFM	-0.0442341	0.00543412	0.000454342	0.0423743	-8.14007	0.41151	2.05755	0	6	2	-9	-2	-0.0471991	0.0127468	-3.70282	0.000411283	0.00153133	0.226909	9444	-0.0471991	0.000411283	0.0127468	-3.70282	Android fat mass	anthropometric	dexa	Urinary Arsenic acid (ug/L)	pollutant	heavy metals	6	0.0421056	1	BY<0.05	dexa	heavy metals	7713	2	Smoking+Hydrocarbon+Metals	0.0089272
expo	URXUAS5	DXXANLM	-0.0298017	0.00945361	0.0253102	0.0427859	-3.15241	2.82655	14.1327	0.646211	6	2	-9	-2	-0.0295366	0.0100819	-2.92967	0.00452557	0.000599681	0.479373	9444	-0.0295366	0.00452557	0.0100819	-2.92967	Android lean mass	anthropometric	dexa	Urinary Arsenic acid (ug/L)	pollutant	heavy metals	6	0.296917	1	> BY & Bonf.	dexa	heavy metals	7713	2	Smoking+Hydrocarbon+Metals	0.100398
expo	URXUAS5	DXXANTOM	-0.040829	0.00718314	0.00234861	0.025898	-5.68401	1.07234	5.36169	0.0674582	6	2	-9	-2	-0.0410422	0.011301	-3.63173	0.000519909	0.00115787	0.340492	9444	-0.0410422	0.000519909	0.011301	-3.63173	Android total mass	anthropometric	dexa	Urinary Arsenic acid (ug/L)	pollutant	heavy metals	6	0.0512255	1	> BY & Bonf.	dexa	heavy metals	7713	2	Smoking+Hydrocarbon+Metals	0.0122548
expo	URXUAS5	DXXAPFAT	-0.0338116	0.00820664	0.00917366	0.132852	-4.12003	0.704262	3.52131	0	6	2	-9	-2	-0.0437522	0.0135472	-3.22962	0.00185917	0.00131583	0.279316	9444	-0.0437522	0.00185917	0.0135472	-3.22962	Android percent fat	anthropometric	dexa	Urinary Arsenic acid (ug/L)	pollutant	heavy metals	6	0.146067	1	> BY & Bonf.	dexa	heavy metals	7713	2	Smoking+Hydrocarbon+Metals	0.0324236
expo	URXUAS5	DXXGPFAT	-0.0216894	0.00553029	0.0111604	0.236669	-3.92192	0.49509	2.47545	0	6	2	-9	-2	-0.0271657	0.011022	-2.46467	0.0160673	0.000506682	0.541157	9454	-0.0271657	0.0160673	0.011022	-2.46467	Gynoid percent fat	anthropometric	dexa	Urinary Arsenic acid (ug/L)	pollutant	heavy metals	6	0.795864	1	> BY & Bonf.	dexa	heavy metals	7713	2	Smoking+Hydrocarbon+Metals	0.280212
expo	URXUAS5	DXXGYFM	-0.0409521	0.00545191	0.000661514	0.0715969	-7.51152	0.395052	1.97526	0	6	2	-9	-2	-0.0430418	0.0134642	-3.19677	0.00205485	0.00127196	0.294459	9454	-0.0430418	0.00205485	0.0134642	-3.19677	Gynoid fat mass	anthropometric	dexa	Urinary Arsenic acid (ug/L)	pollutant	heavy metals	6	0.158265	1	> BY & Bonf.	dexa	heavy metals	7713	2	Smoking+Hydrocarbon+Metals	0.0421746
expo	URXUAS5	DXXGYLM	-0.0354388	0.00975489	0.0150144	0.0236625	-3.63292	3.36854	16.8427	0.703135	6	2	-9	-2	-0.0277947	0.00983491	-2.82613	0.00607395	0.000530416	0.452329	9454	-0.0277947	0.00607395	0.00983491	-2.82613	Gynoid lean mass	anthropometric	dexa	Urinary Arsenic acid (ug/L)	pollutant	heavy metals	6	0.373453	1	> BY & Bonf.	dexa	heavy metals	7713	2	Smoking+Hydrocarbon+Metals	0.115985
expo	URXUAS5	DXXGYTOM	-0.0442681	0.00836274	0.00320917	0.0214353	-5.29349	1.45104	7.2552	0.31084	6	2	-9	-2	-0.0402583	0.0121377	-3.31681	0.00142126	0.00111277	0.310164	9454	-0.0402583	0.00142126	0.0121377	-3.31681	Gynoid total mass	anthropometric	dexa	Urinary Arsenic acid (ug/L)	pollutant	heavy metals	6	0.117466	1	> BY & Bonf.	dexa	heavy metals	7713	2	Smoking+Hydrocarbon+Metals	0.0317635
expo	URXUDMA	DXXAGRAT	-0.0247925	0.0116271	0.0861535	0.407033	-2.13229	0.712215	3.56107	0	6	2	-5	-2	-0.0344621	0.015104	-2.28166	0.0254268	0.0007489	0.32014	9439	-0.0344621	0.0254268	0.015104	-2.28166	Android to gynoid ratio	anthropometric	dexa	Urinary Dimethylarsinic acid (ug/L)	pollutant	heavy metals	6	1	1	> BY & Bonf.	dexa	heavy metals	7713	2	Smoking+Hydrocarbon+Metals	0.379778
expo	URXUDMA	DXXANFM	-0.0696454	0.0142366	0.00450571	0.0640096	-4.89199	0.883974	4.41987	0	6	2	-9	-2	-0.0727122	0.0160967	-4.51721	2.36112e-05	0.0033339	0.228316	9444	-0.0727122	2.36112e-05	0.0160967	-4.51721	Android fat mass	anthropometric	dexa	Urinary Dimethylarsinic acid (ug/L)	pollutant	heavy metals	6	0.00372642	1	BY<0.05	dexa	heavy metals	7713	2	Smoking+Hydrocarbon+Metals	0.000749866
expo	URXUDMA	DXXANLM	-0.0602347	0.00734091	0.000437601	0.0354277	-8.20534	0.467478	2.33739	0	6	2	-9	-2	-0.0582036	0.0125197	-4.64896	1.44789e-05	0.00213618	0.476943	9444	-0.0582036	1.44789e-05	0.0125197	-4.64896	Android lean mass	anthropometric	dexa	Urinary Dimethylarsinic acid (ug/L)	pollutant	heavy metals	6	0.00244719	1	BY<0.05	dexa	heavy metals	7713	2	Smoking+Hydrocarbon+Metals	0.00080897
expo	URXUDMA	DXXANTOM	-0.0681507	0.0106746	0.00139584	0.0473349	-6.38436	0.615376	3.07688	0	6	2	-9	-2	-0.0699278	0.0145224	-4.81518	7.74071e-06	0.00308346	0.340054	9444	-0.0699278	7.74071e-06	0.0145224	-4.81518	Android total mass	anthropometric	dexa	Urinary Dimethylarsinic acid (ug/L)	pollutant	heavy metals	6	0.00143045	0.958099	BY<0.05	dexa	heavy metals	7713	2	Smoking+Hydrocarbon+Metals	0.000353856
expo	URXUDMA	DXXAPFAT	-0.0494554	0.0179874	0.0403365	0.151526	-2.74945	1.74498	8.72488	0.426926	6	2	-5	0	-0.0503224	0.01469	-3.42563	0.00101026	0.00159684	0.28079	9444	-0.0503224	0.00101026	0.01469	-3.42563	Android percent fat	anthropometric	dexa	Urinary Dimethylarsinic acid (ug/L)	pollutant	heavy metals	6	0.0888364	1	> BY & Bonf.	dexa	heavy metals	7713	2	Smoking+Hydrocarbon+Metals	0.0197925
expo	URXUDMA	DXXGPFAT	-0.0399205	0.0138261	0.0342938	0.100775	-2.88732	2.81733	14.0867	0.645054	6	2	-1	0	-0.0311224	0.00968301	-3.21412	0.00194919	0.000611123	0.543306	9454	-0.0311224	0.00194919	0.00968301	-3.21412	Gynoid percent fat	anthropometric	dexa	Urinary Dimethylarsinic acid (ug/L)	pollutant	heavy metals	6	0.151762	1	> BY & Bonf.	dexa	heavy metals	7713	2	Smoking+Hydrocarbon+Metals	0.0490074
expo	URXUDMA	DXXGYFM	-0.0901798	0.013617	0.00118173	0.00283236	-6.6226	1.5244	7.62201	0.344005	6	2	-9	-2	-0.0831775	0.0128665	-6.46464	1.00735e-08	0.00436511	0.29616	9454	-0.0831775	1.00735e-08	0.0128665	-6.46464	Gynoid fat mass	anthropometric	dexa	Urinary Dimethylarsinic acid (ug/L)	pollutant	heavy metals	6	4.13152e-06	0.00124683	Bonf.<0.05	dexa	heavy metals	7713	2	Smoking+Hydrocarbon+Metals	9.20988e-07
expo	URXUDMA	DXXGYLM	-0.073895	0.0110662	0.00113801	0.00738676	-6.67754	1.05914	5.29571	0.0558387	6	2	-9	-2	-0.0743741	0.0119608	-6.21813	2.82523e-08	0.00349001	0.445533	9454	-0.0743741	2.82523e-08	0.0119608	-6.21813	Gynoid lean mass	anthropometric	dexa	Urinary Dimethylarsinic acid (ug/L)	pollutant	heavy metals	6	1.03672e-05	0.0034969	Bonf.<0.05	dexa	heavy metals	7713	2	Smoking+Hydrocarbon+Metals	2.131e-06
expo	URXUDMA	DXXGYTOM	-0.0888407	0.0121085	0.00073777	0.00403409	-7.33706	0.982589	4.91294	0	6	2	-9	-2	-0.0911803	0.0131202	-6.94962	1.29161e-09	0.00524548	0.306053	9454	-0.0911803	1.29161e-09	0.0131202	-6.94962	Gynoid total mass	anthropometric	dexa	Urinary Dimethylarsinic acid (ug/L)	pollutant	heavy metals	6	6.42366e-07	0.000159868	Bonf.<0.05	dexa	heavy metals	7713	2	Smoking+Hydrocarbon+Metals	1.14615e-07
expo	URXUMMA	DXXAGRAT	-0.122582	0.00763837	1.7111e-05	0.000170802	-16.0482	0.333594	1.66797	0	6	2	-9	-2	-0.136482	0.016725	-8.16036	7.03587e-12	0.0105459	0.325905	9438	-0.136482	7.03587e-12	0.016725	-8.16036	Android to gynoid ratio	anthropometric	dexa	Urinary Monomethylarsonic acid (ug/L)	pollutant	heavy metals	6	5.66308e-09	8.70858e-07	Bonf.<0.05	dexa	heavy metals	7713	2	Smoking+Hydrocarbon+Metals	1.51628e-09
expo	URXUMMA	DXXANFM	-0.174424	0.010616	1.524e-05	1.08931e-07	-16.4304	0.736534	3.68267	0	6	2	-9	-2	-0.182098	0.0178951	-10.1759	1.2062e-15	0.0187785	0.226795	9443	-0.182098	1.2062e-15	0.0178951	-10.1759	Android fat mass	anthropometric	dexa	Urinary Monomethylarsonic acid (ug/L)	pollutant	heavy metals	6	1.86482e-12	1.49296e-10	Bonf.<0.05	dexa	heavy metals	7713	2	Smoking+Hydrocarbon+Metals	3.03268e-13
expo	URXUMMA	DXXANLM	-0.113927	0.0108497	0.000135189	2.27704e-06	-10.5005	1.36781	6.83907	0.268906	6	2	-9	-2	-0.122694	0.013563	-9.04625	1.52518e-13	0.00852512	0.476982	9443	-0.122694	1.52518e-13	0.013563	-9.04625	Android lean mass	anthropometric	dexa	Urinary Monomethylarsonic acid (ug/L)	pollutant	heavy metals	6	1.66975e-10	1.88778e-08	Bonf.<0.05	dexa	heavy metals	7713	2	Smoking+Hydrocarbon+Metals	3.53971e-11
expo	URXUMMA	DXXANTOM	-0.154626	0.0108528	3.06861e-05	8.01312e-08	-14.2476	0.998194	4.99097	0	6	2	-9	-2	-0.162955	0.0160177	-10.1735	1.21865e-15	0.0150378	0.3388	9443	-0.162955	1.21865e-15	0.0160177	-10.1735	Android total mass	anthropometric	dexa	Urinary Monomethylarsonic acid (ug/L)	pollutant	heavy metals	6	1.88217e-12	1.50837e-10	Bonf.<0.05	dexa	heavy metals	7713	2	Smoking+Hydrocarbon+Metals	3.34254e-13
expo	URXUMMA	DXXAPFAT	-0.157809	0.00903946	1.13036e-05	3.83928e-06	-17.4577	0.471505	2.35753	0	6	2	-9	-2	-0.15606	0.0177001	-8.81689	4.10685e-13	0.0137922	0.282474	9443	-0.15606	4.10685e-13	0.0177001	-8.81689	Android percent fat	anthropometric	dexa	Urinary Monomethylarsonic acid (ug/L)	pollutant	heavy metals	6	4.14728e-10	5.08321e-08	Bonf.<0.05	dexa	heavy metals	7713	2	Smoking+Hydrocarbon+Metals	6.19538e-11
expo	URXUMMA	DXXGPFAT	-0.0865154	0.00666161	4.82542e-05	3.63926e-05	-12.9872	0.900874	4.50437	0	6	2	-9	-2	-0.0757375	0.0122247	-6.19543	3.10509e-08	0.00325315	0.541019	9453	-0.0757375	3.10509e-08	0.0122247	-6.19543	Gynoid percent fat	anthropometric	dexa	Urinary Monomethylarsonic acid (ug/L)	pollutant	heavy metals	6	1.12585e-05	0.00384329	Bonf.<0.05	dexa	heavy metals	7713	2	Smoking+Hydrocarbon+Metals	4.07319e-06
expo	URXUMMA	DXXGYFM	-0.144896	0.011285	5.10148e-05	5.55143e-06	-12.8398	0.888738	4.44369	0	6	2	-9	-2	-0.139267	0.0166346	-8.37211	2.81331e-12	0.0109996	0.289759	9453	-0.139267	2.81331e-12	0.0166346	-8.37211	Gynoid fat mass	anthropometric	dexa	Urinary Monomethylarsonic acid (ug/L)	pollutant	heavy metals	6	2.45374e-09	3.48215e-07	Bonf.<0.05	dexa	heavy metals	7713	2	Smoking+Hydrocarbon+Metals	7.07336e-10
expo	URXUMMA	DXXGYLM	-0.102687	0.0111408	0.00025237	0.00010122	-9.21721	1.13446	5.6723	0.118523	6	2	-9	-2	-0.108311	0.0139076	-7.78792	3.52257e-11	0.00665318	0.448678	9453	-0.108311	3.52257e-11	0.0139076	-7.78792	Gynoid lean mass	anthropometric	dexa	Urinary Monomethylarsonic acid (ug/L)	pollutant	heavy metals	6	2.46183e-08	4.36003e-06	Bonf.<0.05	dexa	heavy metals	7713	2	Smoking+Hydrocarbon+Metals	4.8745e-09
expo	URXUMMA	DXXGYTOM	-0.140847	0.0131068	0.000120945	6.76997e-06	-10.746	1.15355	5.76773	0.133107	6	2	-9	-2	-0.142163	0.0162093	-8.77047	5.01935e-13	0.0114619	0.304515	9453	-0.142163	5.01935e-13	0.0162093	-8.77047	Gynoid total mass	anthropometric	dexa	Urinary Monomethylarsonic acid (ug/L)	pollutant	heavy metals	6	4.97961e-10	6.21266e-08	Bonf.<0.05	dexa	heavy metals	7713	2	Smoking+Hydrocarbon+Metals	1.00959e-10
expo	URXUTM	DXXAGRAT	0.00528075	0.00735349	0.547236	0.801993	0.718129	5.73568	11.4714	0.825653	3	2	1	0	-0.0111338	0.0114372	-0.973466	0.337857	0.000114467	0.310859	5125	-0.0111338	0.337857	0.0114372	-0.973466	Android to gynoid ratio	anthropometric	dexa	Urinary Trimethylarsine Oxide (ug/L)	pollutant	heavy metals	3	1	1	> BY & Bonf.	dexa	heavy metals	7713	2	Smoking+Hydrocarbon+Metals	1
expo	URXUTM	DXXANFM	-0.000167348	0.00104582	0.887569	0.847021	-0.160017	0.0993547	0.198709	0	3	2	-7	-2	0.000318714	0.00588326	0.0541731	0.957145	9.37989e-08	0.231213	5125	0.000318714	0.957145	0.00588326	0.0541731	Android fat mass	anthropometric	dexa	Urinary Trimethylarsine Oxide (ug/L)	pollutant	heavy metals	3	1	1	> BY & Bonf.	dexa	heavy metals	7713	2	Smoking+Hydrocarbon+Metals	1
expo	URXUTM	DXXANLM	0.00430742	0.00475471	0.460596	0.937492	0.905925	2.33913	4.67827	0.572491	3	2	-5	0	-0.00161619	0.00672707	-0.240252	0.811716	2.41202e-06	0.502015	5125	-0.00161619	0.811716	0.00672707	-0.240252	Android lean mass	anthropometric	dexa	Urinary Trimethylarsine Oxide (ug/L)	pollutant	heavy metals	3	1	1	> BY & Bonf.	dexa	heavy metals	7713	2	Smoking+Hydrocarbon+Metals	1
expo	URXUTM	DXXANTOM	0.00239522	0.00261474	0.456344	0.982964	0.916046	0.601447	1.20289	0	3	2	-5	0	-0.000684396	0.00625024	-0.109499	0.913512	4.32523e-07	0.350401	5125	-0.000684396	0.913512	0.00625024	-0.109499	Android total mass	anthropometric	dexa	Urinary Trimethylarsine Oxide (ug/L)	pollutant	heavy metals	3	1	1	> BY & Bonf.	dexa	heavy metals	7713	2	Smoking+Hydrocarbon+Metals	1
expo	URXUTM	DXXAPFAT	-0.00869425	0.00158432	0.031639	0.214544	-5.48768	0.228063	0.456126	0	3	2	-9	-2	-0.0120882	0.00697041	-1.73422	0.092815	0.000134933	0.291602	5125	-0.0120882	0.092815	0.00697041	-1.73422	Android percent fat	anthropometric	dexa	Urinary Trimethylarsine Oxide (ug/L)	pollutant	heavy metals	3	1	1	> BY & Bonf.	dexa	heavy metals	7713	2	Smoking+Hydrocarbon+Metals	1
expo	URXUTM	DXXGPFAT	-0.0132324	0.00402028	0.0812206	0.20916	-3.2914	1.03527	2.07054	0.0340662	3	2	-9	-2	-0.00848019	0.00485843	-1.74546	0.0908116	6.64088e-05	0.555791	5126	-0.00848019	0.0908116	0.00485843	-1.74546	Gynoid percent fat	anthropometric	dexa	Urinary Trimethylarsine Oxide (ug/L)	pollutant	heavy metals	3	1	1	> BY & Bonf.	dexa	heavy metals	7713	2	Smoking+Hydrocarbon+Metals	1
expo	URXUTM	DXXGYFM	-0.00672065	0.00320281	0.170752	0.74858	-2.09836	0.153774	0.307547	0	3	2	-9	-2	-0.00281085	0.00813404	-0.345566	0.732003	7.29609e-06	0.310416	5126	-0.00281085	0.732003	0.00813404	-0.345566	Gynoid fat mass	anthropometric	dexa	Urinary Trimethylarsine Oxide (ug/L)	pollutant	heavy metals	3	1	1	> BY & Bonf.	dexa	heavy metals	7713	2	Smoking+Hydrocarbon+Metals	1
expo	URXUTM	DXXGYLM	0.00234454	0.00640077	0.749267	0.913809	0.36629	1.34456	2.68913	0.256265	3	2	-5	0	-0.00451887	0.00932819	-0.484431	0.631485	1.88571e-05	0.465562	5126	-0.00451887	0.631485	0.00932819	-0.484431	Gynoid lean mass	anthropometric	dexa	Urinary Trimethylarsine Oxide (ug/L)	pollutant	heavy metals	3	1	1	> BY & Bonf.	dexa	heavy metals	7713	2	Smoking+Hydrocarbon+Metals	1
expo	URXUTM	DXXGYTOM	-0.00317155	0.00408979	0.519195	0.784229	-0.775479	0.264298	0.528596	0	3	2	-9	-2	-0.00448662	0.00883937	-0.507572	0.615346	1.85889e-05	0.315253	5126	-0.00448662	0.615346	0.00883937	-0.507572	Gynoid total mass	anthropometric	dexa	Urinary Trimethylarsine Oxide (ug/L)	pollutant	heavy metals	3	1	1	> BY & Bonf.	dexa	heavy metals	7713	2	Smoking+Hydrocarbon+Metals	1
expo	URXUHG	DXXAGRAT	-0.0458822	0.0101618	0.00631091	0.118917	-4.51516	0.657871	3.28936	0	6	2	-3	0	-0.058338	0.0152428	-3.82726	0.00027118	0.00225376	0.319456	9407	-0.058338	0.00027118	0.0152428	-3.82726	Android to gynoid ratio	anthropometric	dexa	Mercury, urine (ng/mL)	pollutant	heavy metals	6	0.0296479	1	BY<0.05	dexa	heavy metals	7713	2	Smoking+Hydrocarbon+Metals	0.00785568
expo	URXUHG	DXXANFM	-0.0570279	0.0117666	0.00468778	0.128063	-4.8466	0.636991	3.18496	0	6	2	-1	0	-0.062439	0.0154541	-4.04028	0.000130591	0.00258171	0.229826	9412	-0.062439	0.000130591	0.0154541	-4.04028	Android fat mass	anthropometric	dexa	Mercury, urine (ng/mL)	pollutant	heavy metals	6	0.0160315	1	BY<0.05	dexa	heavy metals	7713	2	Smoking+Hydrocarbon+Metals	0.00342615
expo	URXUHG	DXXANLM	-0.0537429	0.0128313	0.00858488	0.0553609	-4.18842	1.44483	7.22416	0.307878	6	2	-3	0	-0.0563256	0.011538	-4.88176	6.00671e-06	0.00210091	0.482499	9412	-0.0563256	6.00671e-06	0.011538	-4.88176	Android lean mass	anthropometric	dexa	Mercury, urine (ng/mL)	pollutant	heavy metals	6	0.00115321	0.743474	BY<0.05	dexa	heavy metals	7713	2	Smoking+Hydrocarbon+Metals	0.000355349
expo	URXUHG	DXXANTOM	-0.0589905	0.012515	0.0052727	0.0753234	-4.71359	0.949246	4.74623	0	6	2	-3	0	-0.0633775	0.0137291	-4.61628	1.63566e-05	0.0026599	0.34434	9412	-0.0633775	1.63566e-05	0.0137291	-4.61628	Android total mass	anthropometric	dexa	Mercury, urine (ng/mL)	pollutant	heavy metals	6	0.00271223	1	BY<0.05	dexa	heavy metals	7713	2	Smoking+Hydrocarbon+Metals	0.000624678
expo	URXUHG	DXXAPFAT	-0.0416598	0.0107241	0.0115869	0.230182	-3.88469	0.53045	2.65225	0	6	2	1	0	-0.0528647	0.0156196	-3.38452	0.00115021	0.00185066	0.276099	9412	-0.0528647	0.00115021	0.0156196	-3.38452	Android percent fat	anthropometric	dexa	Mercury, urine (ng/mL)	pollutant	heavy metals	6	0.0987373	1	> BY & Bonf.	dexa	heavy metals	7713	2	Smoking+Hydrocarbon+Metals	0.0215872
expo	URXUHG	DXXGPFAT	-0.013975	0.00779287	0.132897	0.601929	-1.79331	0.599147	2.99574	0	6	2	1	0	-0.0154808	0.0111533	-1.388	0.16936	0.000158516	0.536952	9422	-0.0154808	0.16936	0.0111533	-1.388	Gynoid percent fat	anthropometric	dexa	Mercury, urine (ng/mL)	pollutant	heavy metals	6	1	1	> BY & Bonf.	dexa	heavy metals	7713	2	Smoking+Hydrocarbon+Metals	1
expo	URXUHG	DXXGYFM	-0.0324849	0.00987799	0.0217467	0.31633	-3.28862	0.579768	2.89884	0	6	2	1	0	-0.0433449	0.0138359	-3.13279	0.00249239	0.0012427	0.298227	9422	-0.0433449	0.00249239	0.0138359	-3.13279	Gynoid fat mass	anthropometric	dexa	Mercury, urine (ng/mL)	pollutant	heavy metals	6	0.184571	1	> BY & Bonf.	dexa	heavy metals	7713	2	Smoking+Hydrocarbon+Metals	0.0488298
expo	URXUHG	DXXGYLM	-0.0447535	0.0124383	0.0155753	0.105328	-3.59805	1.51499	7.57494	0.339928	6	2	-3	0	-0.050957	0.0113245	-4.49972	2.51822e-05	0.0017175	0.455538	9422	-0.050957	2.51822e-05	0.0113245	-4.49972	Gynoid lean mass	anthropometric	dexa	Mercury, urine (ng/mL)	pollutant	heavy metals	6	0.00392754	1	BY<0.05	dexa	heavy metals	7713	2	Smoking+Hydrocarbon+Metals	0.00089385
expo	URXUHG	DXXGYTOM	-0.0447069	0.012078	0.0139773	0.165641	-3.70152	0.941197	4.70599	0	6	2	-3	0	-0.0554064	0.0133534	-4.14923	8.91332e-05	0.00203053	0.316589	9422	-0.0554064	8.91332e-05	0.0133534	-4.14923	Gynoid total mass	anthropometric	dexa	Mercury, urine (ng/mL)	pollutant	heavy metals	6	0.0116502	1	BY<0.05	dexa	heavy metals	7713	2	Smoking+Hydrocarbon+Metals	0.00280129
expo	LBDVICSI	DXXAGRAT	-0.107885	0.0119292	0.0120067	1.09201e-09	-9.04376	1.36346	2.72693	0.266573	3	2	-9	-2	-0.106594	0.010926	-9.75599	8.10775e-11	0.0102422	0.316201	13856	-0.106594	8.10775e-11	0.010926	-9.75599	Android to gynoid ratio	anthropometric	dexa	Vitamin C (umol/L)	nutrients	dietary biomarker	3	5.25174e-08	1.00353e-05	Bonf.<0.05	dexa	dietary biomarker	8670	1	Dietary Interview+Behavior	1.46797e-08
expo	LBDVICSI	DXXANFM	-0.145912	0.0193013	0.0170518	3.90632e-17	-7.5597	3.63579	7.27159	0.724957	3	2	-9	-2	-0.157726	0.0115589	-13.6454	2.10937e-14	0.0224251	0.192184	13860	-0.157726	2.10937e-14	0.0115589	-13.6454	Android fat mass	anthropometric	dexa	Vitamin C (umol/L)	nutrients	dietary biomarker	3	2.63299e-11	2.61086e-09	Bonf.<0.05	dexa	dietary biomarker	8670	1	Dietary Interview+Behavior	4.7408e-12
expo	LBDVICSI	DXXANLM	-0.0908345	0.0140396	0.0230661	2.65044e-08	-6.46989	2.17816	4.35633	0.540897	3	2	-9	-2	-0.101257	0.0117274	-8.63426	1.24399e-09	0.00924229	0.469007	13860	-0.101257	1.24399e-09	0.0117274	-8.63426	Android lean mass	anthropometric	dexa	Vitamin C (umol/L)	nutrients	dietary biomarker	3	6.22342e-07	0.000153974	Bonf.<0.05	dexa	dietary biomarker	8670	1	Dietary Interview+Behavior	1.68503e-07
expo	LBDVICSI	DXXANTOM	-0.126827	0.0170416	0.0175802	1.1031e-13	-7.44222	2.94828	5.89656	0.660819	3	2	-9	-2	-0.139878	0.0121192	-11.5419	1.46657e-12	0.0176371	0.307438	13860	-0.139878	1.46657e-12	0.0121192	-11.5419	Android total mass	anthropometric	dexa	Vitamin C (umol/L)	nutrients	dietary biomarker	3	1.34458e-09	1.81523e-07	Bonf.<0.05	dexa	dietary biomarker	8670	1	Dietary Interview+Behavior	2.62091e-10
expo	LBDVICSI	DXXAPFAT	-0.141683	0.0160297	0.0125596	6.24791e-19	-8.83876	2.9807	5.96139	0.664508	3	2	-9	-2	-0.140609	0.00935243	-15.0345	1.64956e-15	0.0178219	0.270277	13860	-0.140609	1.64956e-15	0.00935243	-15.0345	Android percent fat	anthropometric	dexa	Vitamin C (umol/L)	nutrients	dietary biomarker	3	2.49953e-12	2.04173e-10	Bonf.<0.05	dexa	dietary biomarker	8670	1	Dietary Interview+Behavior	4.17196e-13
expo	LBDVICSI	DXXGPFAT	-0.0668381	0.0136045	0.0390212	1.20498e-08	-4.91295	3.8733	7.7466	0.741822	3	2	-1	0	-0.0700559	0.00742155	-9.43953	1.72266e-10	0.00442254	0.587009	13864	-0.0700559	1.72266e-10	0.00742155	-9.43953	Gynoid percent fat	anthropometric	dexa	Vitamin C (umol/L)	nutrients	dietary biomarker	3	1.04296e-07	2.13221e-05	Bonf.<0.05	dexa	dietary biomarker	8670	1	Dietary Interview+Behavior	3.1192e-08
expo	LBDVICSI	DXXGYFM	-0.0979808	0.017245	0.0296085	2.66074e-09	-5.68169	3.25397	6.50795	0.692683	3	2	-9	-2	-0.105822	0.0107648	-9.83039	6.80418e-11	0.010091	0.274069	13864	-0.105822	6.80418e-11	0.0107648	-9.83039	Gynoid fat mass	anthropometric	dexa	Vitamin C (umol/L)	nutrients	dietary biomarker	3	4.47996e-08	8.42181e-06	Bonf.<0.05	dexa	dietary biomarker	8670	1	Dietary Interview+Behavior	1.03146e-08
expo	LBDVICSI	DXXGYLM	-0.0406208	0.00832606	0.0395379	0.00346656	-4.87876	0.997464	1.99493	0	3	2	-9	-2	-0.0500086	0.0100669	-4.96764	2.5525e-05	0.00225357	0.484292	13864	-0.0500086	2.5525e-05	0.0100669	-4.96764	Gynoid lean mass	anthropometric	dexa	Vitamin C (umol/L)	nutrients	dietary biomarker	3	0.00397532	1	BY<0.05	dexa	dietary biomarker	8670	1	Dietary Interview+Behavior	0.000895482
expo	LBDVICSI	DXXGYTOM	-0.0791661	0.0134168	0.0275411	2.44435e-06	-5.90054	1.86585	3.73169	0.46405	3	2	-9	-2	-0.0889676	0.0115401	-7.70943	1.33677e-08	0.00713257	0.285195	13864	-0.0889676	1.33677e-08	0.0115401	-7.70943	Gynoid total mass	anthropometric	dexa	Vitamin C (umol/L)	nutrients	dietary biomarker	3	5.30964e-06	0.00165458	Bonf.<0.05	dexa	dietary biomarker	8670	1	Dietary Interview+Behavior	8.57823e-07
expo	LBXVIC	DXXAGRAT	-0.107849	0.0119396	0.0120352	1.12699e-09	-9.03287	1.36459	2.72918	0.26718	3	2	-9	-2	-0.106575	0.0109336	-9.74753	8.27136e-11	0.0102387	0.316208	13856	-0.106575	8.27136e-11	0.0109336	-9.74753	Android to gynoid ratio	anthropometric	dexa	Vitamin C (mg/dL)	nutrients	dietary biomarker	3	5.34181e-08	1.02378e-05	Bonf.<0.05	dexa	dietary biomarker	8670	1	Dietary Interview+Behavior	1.46797e-08
expo	LBXVIC	DXXANFM	-0.145921	0.0193287	0.017097	4.69382e-17	-7.54945	3.62567	7.25133	0.724189	3	2	-9	-2	-0.157728	0.0115778	-13.6233	2.19984e-14	0.0224258	0.192189	13860	-0.157728	2.19984e-14	0.0115778	-13.6233	Android fat mass	anthropometric	dexa	Vitamin C (mg/dL)	nutrients	dietary biomarker	3	2.74366e-11	2.72283e-09	Bonf.<0.05	dexa	dietary biomarker	8670	1	Dietary Interview+Behavior	4.7408e-12
expo	LBXVIC	DXXANLM	-0.0907677	0.0140492	0.0231294	2.8918e-08	-6.46072	2.17076	4.34153	0.539333	3	2	-9	-2	-0.101216	0.01174	-8.62148	1.28453e-09	0.00923474	0.469024	13860	-0.101216	1.28453e-09	0.01174	-8.62148	Android lean mass	anthropometric	dexa	Vitamin C (mg/dL)	nutrients	dietary biomarker	3	6.39366e-07	0.000158992	Bonf.<0.05	dexa	dietary biomarker	8670	1	Dietary Interview+Behavior	1.68503e-07
expo	LBXVIC	DXXANTOM	-0.1268	0.01706	0.0176244	1.29804e-13	-7.43262	2.93725	5.8745	0.659546	3	2	-9	-2	-0.139857	0.012137	-11.5232	1.52627e-12	0.0176318	0.307448	13860	-0.139857	1.52627e-12	0.012137	-11.5232	Android total mass	anthropometric	dexa	Vitamin C (mg/dL)	nutrients	dietary biomarker	3	1.39429e-09	1.88913e-07	Bonf.<0.05	dexa	dietary biomarker	8670	1	Dietary Interview+Behavior	2.62091e-10
expo	LBXVIC	DXXAPFAT	-0.141696	0.0160533	0.0125936	6.58797e-19	-8.82658	2.98419	5.96838	0.664901	3	2	-9	-2	-0.14063	0.00935593	-15.0311	1.65933e-15	0.0178273	0.27028	13860	-0.14063	1.65933e-15	0.00935593	-15.0311	Android percent fat	anthropometric	dexa	Vitamin C (mg/dL)	nutrients	dietary biomarker	3	2.50934e-12	2.05382e-10	Bonf.<0.05	dexa	dietary biomarker	8670	1	Dietary Interview+Behavior	4.17196e-13
expo	LBXVIC	DXXGPFAT	-0.0668966	0.0136011	0.0389386	1.15487e-08	-4.91848	3.8765	7.75301	0.742036	3	2	-1	0	-0.0700874	0.00741686	-9.44974	1.68093e-10	0.0044265	0.587013	13864	-0.0700874	1.68093e-10	0.00741686	-9.44974	Gynoid percent fat	anthropometric	dexa	Vitamin C (mg/dL)	nutrients	dietary biomarker	3	1.02065e-07	2.08055e-05	Bonf.<0.05	dexa	dietary biomarker	8670	1	Dietary Interview+Behavior	3.1192e-08
expo	LBXVIC	DXXGYFM	-0.0980236	0.0172376	0.0295596	2.65907e-09	-5.6866	3.25006	6.50013	0.692314	3	2	-9	-2	-0.105824	0.0107672	-9.82832	6.83743e-11	0.0100913	0.274071	13864	-0.105824	6.83743e-11	0.0107672	-9.82832	Gynoid fat mass	anthropometric	dexa	Vitamin C (mg/dL)	nutrients	dietary biomarker	3	4.49972e-08	8.46296e-06	Bonf.<0.05	dexa	dietary biomarker	8670	1	Dietary Interview+Behavior	1.03146e-08
expo	LBXVIC	DXXGYLM	-0.0405715	0.00834864	0.0398311	0.00355679	-4.85965	0.99903	1.99806	0	3	2	-9	-2	-0.0499627	0.0100752	-4.95898	2.6157e-05	0.00224943	0.484306	13864	-0.0499627	2.6157e-05	0.0100752	-4.95898	Gynoid lean mass	anthropometric	dexa	Vitamin C (mg/dL)	nutrients	dietary biomarker	3	0.00406214	1	BY<0.05	dexa	dietary biomarker	8670	1	Dietary Interview+Behavior	0.000907106
expo	LBXVIC	DXXGYTOM	-0.0791425	0.0134293	0.0276064	2.53794e-06	-5.89326	1.8638	3.7276	0.463462	3	2	-9	-2	-0.0889378	0.011548	-7.70155	1.36474e-08	0.00712778	0.285205	13864	-0.0889378	1.36474e-08	0.011548	-7.70155	Gynoid total mass	anthropometric	dexa	Vitamin C (mg/dL)	nutrients	dietary biomarker	3	5.41221e-06	0.00168919	Bonf.<0.05	dexa	dietary biomarker	8670	1	Dietary Interview+Behavior	8.57823e-07
expo2	LBXHE1	DXXAGRAT	-0.0340557	0.0185467	0.140214	0.52818	-1.83621	0.661671	2.64668	0	5	2	-9	-2	-0.0359497	0.0246596	-1.45784	0.150187	0.00031076	0.300935	14283	-0.0359497	0.150187	0.0246596	-1.45784	Android to gynoid ratio	anthropometric	dexa	Herpes Simplex Virus I	infection	NA	5	1	1	> BY & Bonf.	dexa	infection	7393	3	Infection	1
expo3	LBXHE1	DXXAGRAT	-0.951846	0.174153	0.00545021	0.000126836	-5.46556	8.43709	33.7483	0.881476	5	2	-9	-2	-0.187467	0.277593	-0.67533	0.502105	0.00031076	0.300935	14283	-0.187467	0.502105	0.277593	-0.67533	Android to gynoid ratio	anthropometric	dexa	Herpes Simplex Virus I	infection	NA	5	1	1	> BY & Bonf.	dexa	infection	7393	3	Infection	1
expo2	LBXHE1	DXXANFM	-0.0118006	0.0242269	0.651684	0.834022	-0.487088	0.958776	3.8351	0	5	2	-9	-2	-0.00847507	0.0257664	-0.328919	0.743382	4.77357e-05	0.116468	14292	-0.00847507	0.743382	0.0257664	-0.328919	Android fat mass	anthropometric	dexa	Herpes Simplex Virus I	infection	NA	5	1	1	> BY & Bonf.	dexa	infection	7393	3	Infection	1
expo3	LBXHE1	DXXANFM	-0.664375	0.118483	0.00496848	0.0722606	-5.60735	2.20483	8.81932	0.54645	5	2	-9	-2	0.164563	0.42976	0.382919	0.703156	4.77357e-05	0.116468	14292	0.164563	0.703156	0.42976	0.382919	Android fat mass	anthropometric	dexa	Herpes Simplex Virus I	infection	NA	5	1	1	> BY & Bonf.	dexa	infection	7393	3	Infection	1
expo2	LBXHE1	DXXANLM	-0.0031911	0.027126	0.912024	0.915118	-0.11764	1.96986	7.87946	0.492351	5	2	-3	-2	-0.00790671	0.0201143	-0.393089	0.69567	3.96908e-05	0.368185	14292	-0.00790671	0.69567	0.0201143	-0.393089	Android lean mass	anthropometric	dexa	Herpes Simplex Virus I	infection	NA	5	1	1	> BY & Bonf.	dexa	infection	7393	3	Infection	1
expo3	LBXHE1	DXXANLM	-0.262866	0.0721896	0.0219389	0.465309	-3.64133	1.87737	7.5095	0.467341	5	2	-9	-2	0.14828	0.241779	0.613289	0.542042	3.96908e-05	0.368185	14292	0.14828	0.542042	0.241779	0.613289	Android lean mass	anthropometric	dexa	Herpes Simplex Virus I	infection	NA	5	1	1	> BY & Bonf.	dexa	infection	7393	3	Infection	1
expo2	LBXHE1	DXXANTOM	-0.00797473	0.0259616	0.774038	0.863257	-0.307174	1.28429	5.13717	0.221362	5	2	-7	-2	-0.00883581	0.0240192	-0.367865	0.71429	5.08296e-05	0.189629	14292	-0.00883581	0.71429	0.0240192	-0.367865	Android total mass	anthropometric	dexa	Herpes Simplex Virus I	infection	NA	5	1	1	> BY & Bonf.	dexa	infection	7393	3	Infection	1
expo3	LBXHE1	DXXANTOM	-0.521481	0.0987994	0.00617775	0.151634	-5.27818	1.99445	7.97781	0.498609	5	2	-9	-2	0.168922	0.357649	0.472313	0.638446	5.08296e-05	0.189629	14292	0.168922	0.638446	0.357649	0.472313	Android total mass	anthropometric	dexa	Herpes Simplex Virus I	infection	NA	5	1	1	> BY & Bonf.	dexa	infection	7393	3	Infection	1
expo2	LBXHE1	DXXAPFAT	-0.02024	0.0202266	0.373615	0.733262	-1.00067	0.805907	3.22363	0	5	2	-9	-2	-0.012695	0.0237277	-0.535029	0.594641	3.58081e-05	0.244652	14292	-0.012695	0.594641	0.0237277	-0.535029	Android percent fat	anthropometric	dexa	Herpes Simplex Virus I	infection	NA	5	1	1	> BY & Bonf.	dexa	infection	7393	3	Infection	1
expo3	LBXHE1	DXXAPFAT	-0.865332	0.192495	0.0108611	0.0032101	-4.49536	7.5975	30.39	0.868378	5	2	-9	-2	-0.0393531	0.321936	-0.122239	0.903125	3.58081e-05	0.244652	14292	-0.0393531	0.903125	0.321936	-0.122239	Android percent fat	anthropometric	dexa	Herpes Simplex Virus I	infection	NA	5	1	1	> BY & Bonf.	dexa	infection	7393	3	Infection	1
expo2	LBXHE1	DXXGPFAT	0.00851052	0.0171835	0.646381	0.76402	0.495272	1.30784	5.23137	0.235383	5	2	-5	0	0.0145639	0.0157264	0.92608	0.358177	5.06114e-05	0.608514	14293	0.0145639	0.358177	0.0157264	0.92608	Gynoid percent fat	anthropometric	dexa	Herpes Simplex Virus I	infection	NA	5	1	1	> BY & Bonf.	dexa	infection	7393	3	Infection	1
expo3	LBXHE1	DXXGPFAT	-0.0388615	0.04415	0.42845	0.92917	-0.880216	1.24397	4.97589	0.196124	5	2	-1	0	0.0735522	0.113847	0.646064	0.520743	5.06114e-05	0.608514	14293	0.0735522	0.520743	0.113847	0.646064	Gynoid percent fat	anthropometric	dexa	Herpes Simplex Virus I	infection	NA	5	1	1	> BY & Bonf.	dexa	infection	7393	3	Infection	1
expo2	LBXHE1	DXXGYFM	0.00808462	0.0182405	0.68052	0.800876	0.443224	0.798841	3.19536	0	5	2	-1	0	0.0183716	0.0227622	0.807112	0.422844	0.000137069	0.188814	14293	0.0183716	0.422844	0.0227622	0.807112	Gynoid fat mass	anthropometric	dexa	Herpes Simplex Virus I	infection	NA	5	1	1	> BY & Bonf.	dexa	infection	7393	3	Infection	1
expo3	LBXHE1	DXXGYFM	-0.578669	0.155177	0.0203129	0.18665	-3.72909	3.46546	13.8618	0.711438	5	2	-9	-2	0.24496	0.359553	0.68129	0.498354	0.000137069	0.188814	14293	0.24496	0.498354	0.359553	0.68129	Gynoid fat mass	anthropometric	dexa	Herpes Simplex Virus I	infection	NA	5	1	1	> BY & Bonf.	dexa	infection	7393	3	Infection	1
expo2	LBXHE1	DXXGYLM	-0.0014276	0.0279154	0.961666	0.954833	-0.0511402	2.43966	9.75866	0.590108	5	2	1	0	0.00266859	0.0185029	0.144225	0.885814	5.17406e-05	0.41766	14293	0.00266859	0.885814	0.0185029	0.144225	Gynoid lean mass	anthropometric	dexa	Herpes Simplex Virus I	infection	NA	5	1	1	> BY & Bonf.	dexa	infection	7393	3	Infection	1
expo3	LBXHE1	DXXGYLM	-0.529314	0.143026	0.0208207	0.123053	-3.70081	6.32396	25.2958	0.841871	5	2	-9	-2	0.210133	0.259407	0.810051	0.421166	5.17406e-05	0.41766	14293	0.210133	0.421166	0.259407	0.810051	Gynoid lean mass	anthropometric	dexa	Herpes Simplex Virus I	infection	NA	5	1	1	> BY & Bonf.	dexa	infection	7393	3	Infection	1
expo2	LBXHE1	DXXGYTOM	0.00443686	0.0243032	0.86402	0.864931	0.182563	1.27136	5.08545	0.213442	5	2	1	0	0.0122291	0.0233852	0.52294	0.602974	0.000116744	0.120612	14293	0.0122291	0.602974	0.0233852	0.52294	Gynoid total mass	anthropometric	dexa	Herpes Simplex Virus I	infection	NA	5	1	1	> BY & Bonf.	dexa	infection	7393	3	Infection	1
expo3	LBXHE1	DXXGYTOM	-0.713217	0.18487	0.0181792	0.12542	-3.85794	4.92966	19.7186	0.797146	5	2	-9	-2	0.276461	0.365484	0.756426	0.452404	0.000116744	0.120612	14293	0.276461	0.452404	0.365484	0.756426	Gynoid total mass	anthropometric	dexa	Herpes Simplex Virus I	infection	NA	5	1	1	> BY & Bonf.	dexa	infection	7393	3	Infection	1
expo2	LBXHE2	DXXAGRAT	-0.00973973	0.0191249	0.637372	0.912487	-0.50927	0.539186	2.15674	0	5	2	-1	0	-0.0050269	0.0292056	-0.172121	0.863931	9.05298e-06	0.313659	11109	-0.0050269	0.863931	0.0292056	-0.172121	Android to gynoid ratio	anthropometric	dexa	Herpes Simplex Virus II	infection	NA	5	1	1	> BY & Bonf.	dexa	infection	7393	3	Infection	1
expo3	LBXHE2	DXXAGRAT	0.628932	0.171862	0.0215897	0.000657024	3.65951	9.12327	36.4931	0.89039	5	2	9	2	0.0565953	0.127421	0.44416	0.658552	9.05298e-06	0.313659	11109	0.0565953	0.658552	0.127421	0.44416	Android to gynoid ratio	anthropometric	dexa	Herpes Simplex Virus II	infection	NA	5	1	1	> BY & Bonf.	dexa	infection	7393	3	Infection	1
expo2	LBXHE2	DXXANFM	-0.0658708	0.0175928	0.0200478	0.331942	-3.7442	0.324222	1.29689	0	5	2	-9	-2	-0.0726175	0.0358509	-2.02554	0.0473424	0.000611233	0.0790847	11118	-0.0726175	0.0473424	0.0358509	-2.02554	Android fat mass	anthropometric	dexa	Herpes Simplex Virus II	infection	NA	5	1	1	> BY & Bonf.	dexa	infection	7393	3	Infection	0.615675
expo3	LBXHE2	DXXANFM	0.104898	0.0899873	0.308507	0.700595	1.1657	1.81204	7.24815	0.448135	5	2	9	2	-0.149707	0.183328	-0.816604	0.41744	0.000611233	0.0790847	11118	-0.149707	0.41744	0.183328	-0.816604	Android fat mass	anthropometric	dexa	Herpes Simplex Virus II	infection	NA	5	1	1	> BY & Bonf.	dexa	infection	7393	3	Infection	1
expo2	LBXHE2	DXXANLM	-0.0978194	0.0146981	0.00264731	0.0953501	-6.65522	0.314087	1.25635	0	5	2	-7	-2	-0.100158	0.0294164	-3.40485	0.00119619	0.00118063	0.341266	11118	-0.100158	0.00119619	0.0294164	-3.40485	Android lean mass	anthropometric	dexa	Herpes Simplex Virus II	infection	NA	5	0.102056	1	> BY & Bonf.	dexa	infection	7393	3	Infection	0.0336547
expo3	LBXHE2	DXXANLM	-0.0326642	0.108106	0.777597	0.732348	-0.30215	2.97827	11.9131	0.664234	5	2	-1	-2	-0.241882	0.188253	-1.28488	0.203856	0.00118063	0.341266	11118	-0.241882	0.203856	0.188253	-1.28488	Android lean mass	anthropometric	dexa	Herpes Simplex Virus II	infection	NA	5	1	1	> BY & Bonf.	dexa	infection	7393	3	Infection	1
expo2	LBXHE2	DXXANTOM	-0.0847866	0.0166555	0.00702842	0.18478	-5.09062	0.331288	1.32515	0	5	2	-9	-2	-0.0924639	0.0344547	-2.68364	0.00943619	0.000998889	0.147841	11118	-0.0924639	0.00943619	0.0344547	-2.68364	Android total mass	anthropometric	dexa	Herpes Simplex Virus II	infection	NA	5	0.527586	1	> BY & Bonf.	dexa	infection	7393	3	Infection	0.160847
expo3	LBXHE2	DXXANTOM	0.0345959	0.10231	0.752254	0.988471	0.338148	2.41907	9.6763	0.586619	5	2	7	2	-0.208554	0.192262	-1.08474	0.282451	0.000998889	0.147841	11118	-0.208554	0.282451	0.192262	-1.08474	Android total mass	anthropometric	dexa	Herpes Simplex Virus II	infection	NA	5	1	1	> BY & Bonf.	dexa	infection	7393	3	Infection	1
expo2	LBXHE2	DXXAPFAT	-0.0139737	0.0262848	0.623137	0.777756	-0.531627	1.05054	4.20214	0.0481048	5	2	-7	-2	-0.0214572	0.0293846	-0.730218	0.468146	5.33575e-05	0.218265	11118	-0.0214572	0.468146	0.0293846	-0.730218	Android percent fat	anthropometric	dexa	Herpes Simplex Virus II	infection	NA	5	1	1	> BY & Bonf.	dexa	infection	7393	3	Infection	1
expo3	LBXHE2	DXXAPFAT	0.389679	0.098771	0.0168848	0.126017	3.94528	2.24847	8.99389	0.555254	5	2	9	2	-0.0441413	0.177704	-0.248398	0.804689	5.33575e-05	0.218265	11118	-0.0441413	0.804689	0.177704	-0.248398	Android percent fat	anthropometric	dexa	Herpes Simplex Virus II	infection	NA	5	1	1	> BY & Bonf.	dexa	infection	7393	3	Infection	1
expo2	LBXHE2	DXXGPFAT	-0.0154436	0.0192188	0.466684	0.780399	-0.803568	0.8094	3.2376	0	5	2	-7	-2	-0.0129732	0.0221024	-0.586959	0.559471	3.38517e-05	0.610841	11118	-0.0129732	0.559471	0.0221024	-0.586959	Gynoid percent fat	anthropometric	dexa	Herpes Simplex Virus II	infection	NA	5	1	1	> BY & Bonf.	dexa	infection	7393	3	Infection	1
expo3	LBXHE2	DXXGPFAT	-0.133235	0.0392833	0.0274882	0.42944	-3.39165	0.948187	3.79275	0	5	2	-1	0	-0.103197	0.14293	-0.722011	0.473139	3.38517e-05	0.610841	11118	-0.103197	0.473139	0.14293	-0.722011	Gynoid percent fat	anthropometric	dexa	Herpes Simplex Virus II	infection	NA	5	1	1	> BY & Bonf.	dexa	infection	7393	3	Infection	1
expo2	LBXHE2	DXXGYFM	-0.0566024	0.0261512	0.0964094	0.405759	-2.16443	0.688279	2.75312	0	5	2	-9	-2	-0.0610702	0.0320263	-1.90687	0.0614098	0.000458895	0.168211	11118	-0.0610702	0.0614098	0.0320263	-1.90687	Gynoid fat mass	anthropometric	dexa	Herpes Simplex Virus II	infection	NA	5	1	1	> BY & Bonf.	dexa	infection	7393	3	Infection	0.756242
expo3	LBXHE2	DXXGYFM	-0.410278	0.111587	0.0212644	0.0722259	-3.67676	3.87297	15.4919	0.7418	5	2	-9	-2	-0.193546	0.215553	-0.897905	0.372886	0.000458895	0.168211	11118	-0.193546	0.372886	0.215553	-0.897905	Gynoid fat mass	anthropometric	dexa	Herpes Simplex Virus II	infection	NA	5	1	1	> BY & Bonf.	dexa	infection	7393	3	Infection	1
expo2	LBXHE2	DXXGYLM	-0.0680261	0.0137591	0.00779397	0.205997	-4.94409	0.328675	1.3147	0	5	2	-1	0	-0.066403	0.0248996	-2.66683	0.00986674	0.000555752	0.416586	11118	-0.066403	0.00986674	0.0248996	-2.66683	Gynoid lean mass	anthropometric	dexa	Herpes Simplex Virus II	infection	NA	5	0.546222	1	> BY & Bonf.	dexa	infection	7393	3	Infection	0.175111
expo3	LBXHE2	DXXGYLM	-0.398585	0.0631929	0.00323041	0.0285992	-6.30742	1.67226	6.68904	0.402007	5	2	-9	-2	-0.233126	0.142653	-1.63421	0.107539	0.000555752	0.416586	11118	-0.233126	0.107539	0.142653	-1.63421	Gynoid lean mass	anthropometric	dexa	Herpes Simplex Virus II	infection	NA	5	1	1	> BY & Bonf.	dexa	infection	7393	3	Infection	1
expo2	LBXHE2	DXXGYTOM	-0.071125	0.0204973	0.0255842	0.260518	-3.46998	0.476594	1.90638	0	5	2	-9	-2	-0.0789117	0.0319667	-2.46856	0.0164824	0.000776233	0.0910078	11118	-0.0789117	0.0164824	0.0319667	-2.46856	Gynoid total mass	anthropometric	dexa	Herpes Simplex Virus II	infection	NA	5	0.812251	1	> BY & Bonf.	dexa	infection	7393	3	Infection	0.257663
expo3	LBXHE2	DXXGYTOM	-0.519733	0.0580923	0.000863319	0.0175548	-8.94668	1.02598	4.10391	0.0253191	5	2	-9	-2	-0.265032	0.2091	-1.26749	0.209961	0.000776233	0.0910078	11118	-0.265032	0.209961	0.2091	-1.26749	Gynoid total mass	anthropometric	dexa	Herpes Simplex Virus II	infection	NA	5	1	1	> BY & Bonf.	dexa	infection	7393	3	Infection	1
expo	URXBP3	DXXAGRAT	-0.0423821	0.0161011	0.0580497	0.150675	-2.63224	1.4239	5.69561	0.297705	5	2	-9	-2	-0.0468107	0.015483	-3.02337	0.00369611	0.00183872	0.323104	8225	-0.0468107	0.00369611	0.015483	-3.02337	Android to gynoid ratio	anthropometric	dexa	Urinary 2-Hydroxy-4-metoxybenzophenone (Benzophenone-3)	pollutant	phenols	5	0.252666	1	> BY & Bonf.	dexa	phenols	2892	4	Consumables	0.0724125
expo	URXBP3	DXXANFM	-0.0788814	0.0290693	0.0533405	0.016981	-2.71356	4.21088	16.8435	0.76252	5	2	-9	-2	-0.0751083	0.0153778	-4.88419	8.29043e-06	0.00473224	0.23993	8228	-0.0751083	8.29043e-06	0.0153778	-4.88419	Android fat mass	anthropometric	dexa	Urinary 2-Hydroxy-4-metoxybenzophenone (Benzophenone-3)	pollutant	phenols	5	0.00151814	1	BY<0.05	dexa	phenols	2892	4	Consumables	0.00032068
expo	URXBP3	DXXANLM	-0.0439474	0.020494	0.0985995	0.055646	-2.1444	3.98794	15.9518	0.749244	5	2	-9	-2	-0.0452093	0.0110647	-4.08589	0.000134372	0.00171453	0.483469	8228	-0.0452093	0.000134372	0.0110647	-4.08589	Android lean mass	anthropometric	dexa	Urinary 2-Hydroxy-4-metoxybenzophenone (Benzophenone-3)	pollutant	phenols	5	0.0164306	1	BY<0.05	dexa	phenols	2892	4	Consumables	0.00540549
expo	URXBP3	DXXANTOM	-0.0667134	0.0260812	0.0627766	0.0200219	-2.55791	4.41255	17.6502	0.773374	5	2	-9	-2	-0.063948	0.0134922	-4.73962	1.39312e-05	0.0034304	0.355336	8228	-0.063948	1.39312e-05	0.0134922	-4.73962	Android total mass	anthropometric	dexa	Urinary 2-Hydroxy-4-metoxybenzophenone (Benzophenone-3)	pollutant	phenols	5	0.00236697	1	BY<0.05	dexa	phenols	2892	4	Consumables	0.000560425
expo	URXBP3	DXXAPFAT	-0.0567283	0.0236959	0.0748406	0.0701868	-2.39402	2.72198	10.8879	0.63262	5	2	-1	0	-0.061515	0.015495	-3.96998	0.000197678	0.00317434	0.271928	8228	-0.061515	0.000197678	0.015495	-3.96998	Android percent fat	anthropometric	dexa	Urinary 2-Hydroxy-4-metoxybenzophenone (Benzophenone-3)	pollutant	phenols	5	0.0227624	1	BY<0.05	dexa	phenols	2892	4	Consumables	0.00501188
expo	URXBP3	DXXGPFAT	-0.0224412	0.0134038	0.169396	0.341145	-1.67424	1.4752	5.90078	0.322124	5	2	-1	0	-0.0259791	0.0122809	-2.1154	0.0386278	0.000566342	0.525216	8227	-0.0259791	0.0386278	0.0122809	-2.1154	Gynoid percent fat	anthropometric	dexa	Urinary 2-Hydroxy-4-metoxybenzophenone (Benzophenone-3)	pollutant	phenols	5	1	1	> BY & Bonf.	dexa	phenols	2892	4	Consumables	0.594612
expo	URXBP3	DXXGYFM	-0.051331	0.0269628	0.129674	0.107227	-1.90377	3.60499	14.42	0.722607	5	2	-1	0	-0.0498383	0.0155088	-3.21356	0.00212621	0.00208428	0.281432	8227	-0.0498383	0.00212621	0.0155088	-3.21356	Gynoid fat mass	anthropometric	dexa	Urinary 2-Hydroxy-4-metoxybenzophenone (Benzophenone-3)	pollutant	phenols	5	0.162676	1	> BY & Bonf.	dexa	phenols	2892	4	Consumables	0.0430536
expo	URXBP3	DXXGYLM	-0.0309631	0.0129839	0.0755996	0.188041	-2.38473	1.69671	6.78685	0.410625	5	2	-9	-2	-0.0275615	0.0110377	-2.49703	0.0153347	0.000637434	0.453016	8227	-0.0275615	0.0153347	0.0110377	-2.49703	Gynoid lean mass	anthropometric	dexa	Urinary 2-Hydroxy-4-metoxybenzophenone (Benzophenone-3)	pollutant	phenols	5	0.767109	1	> BY & Bonf.	dexa	phenols	2892	4	Consumables	0.247413
expo	URXBP3	DXXGYTOM	-0.0508348	0.0221605	0.083494	0.0824637	-2.29394	3.26338	13.0535	0.693569	5	2	-9	-2	-0.0432302	0.0137507	-3.14385	0.00260973	0.00156821	0.312106	8227	-0.0432302	0.00260973	0.0137507	-3.14385	Gynoid total mass	anthropometric	dexa	Urinary 2-Hydroxy-4-metoxybenzophenone (Benzophenone-3)	pollutant	phenols	5	0.191316	1	> BY & Bonf.	dexa	phenols	2892	4	Consumables	0.0546792
expo	URXBPH	DXXAGRAT	0.00412601	0.0135473	0.775887	0.859592	0.304564	0.902698	3.61079	0	5	2	-1	0	0.00783321	0.0158599	0.493899	0.623211	3.95693e-05	0.336793	8225	0.00783321	0.623211	0.0158599	0.493899	Android to gynoid ratio	anthropometric	dexa	Urinary Bisphenol A	pollutant	phenols	5	1	1	> BY & Bonf.	dexa	phenols	2892	4	Consumables	1
expo	URXBPH	DXXANFM	0.0372557	0.0237806	0.192263	0.316121	1.56664	1.76845	7.07382	0.434535	5	2	5	2	0.0481453	0.0193824	2.48397	0.0158517	0.00149265	0.241223	8228	0.0481453	0.0158517	0.0193824	2.48397	Android fat mass	anthropometric	dexa	Urinary Bisphenol A	pollutant	phenols	5	0.787209	1	> BY & Bonf.	dexa	phenols	2892	4	Consumables	0.234442
expo	URXBPH	DXXANLM	0.0118259	0.0134085	0.427607	0.679293	0.881967	0.925974	3.7039	0	5	2	1	0	0.0184523	0.0154268	1.19612	0.236433	0.000219257	0.489301	8228	0.0184523	0.236433	0.0154268	1.19612	Android lean mass	anthropometric	dexa	Urinary Bisphenol A	pollutant	phenols	5	1	1	> BY & Bonf.	dexa	phenols	2892	4	Consumables	1
expo	URXBPH	DXXANTOM	0.0262721	0.0192802	0.244668	0.438841	1.36265	1.40065	5.60259	0.286044	5	2	3	0	0.0353593	0.017901	1.97527	0.0529221	0.000805115	0.360016	8228	0.0353593	0.0529221	0.017901	1.97527	Android total mass	anthropometric	dexa	Urinary Bisphenol A	pollutant	phenols	5	1	1	> BY & Bonf.	dexa	phenols	2892	4	Consumables	0.671804
expo	URXBPH	DXXAPFAT	0.0470863	0.0183117	0.0618886	0.169852	2.57138	1.46976	5.87903	0.319616	5	2	9	2	0.0485894	0.0158713	3.06146	0.00331378	0.00152032	0.26906	8228	0.0485894	0.00331378	0.0158713	3.06146	Android percent fat	anthropometric	dexa	Urinary Bisphenol A	pollutant	phenols	5	0.23157	1	> BY & Bonf.	dexa	phenols	2892	4	Consumables	0.0546339
expo	URXBPH	DXXGPFAT	0.0487763	0.00939832	0.00656151	0.0383857	5.1899	0.858086	3.43235	0	5	2	9	2	0.0473338	0.0104317	4.5375	2.84963e-05	0.00144461	0.537211	8227	0.0473338	2.84963e-05	0.0104317	4.5375	Gynoid percent fat	anthropometric	dexa	Urinary Bisphenol A	pollutant	phenols	5	0.00436706	1	BY<0.05	dexa	phenols	2892	4	Consumables	0.00122823
expo	URXBPH	DXXGYFM	0.0213741	0.0175038	0.289097	0.461046	1.22111	1.43329	5.73316	0.302304	5	2	5	2	0.0292486	0.0161151	1.81498	0.0746103	0.000551592	0.280473	8227	0.0292486	0.0746103	0.0161151	1.81498	Gynoid fat mass	anthropometric	dexa	Urinary Bisphenol A	pollutant	phenols	5	1	1	> BY & Bonf.	dexa	phenols	2892	4	Consumables	0.889749
expo	URXBPH	DXXGYLM	-0.0240717	0.0145797	0.174075	0.502094	-1.65104	1.06623	4.26492	0.0621169	5	2	-9	-2	-0.0193816	0.0158726	-1.22107	0.226918	0.000242206	0.454412	8227	-0.0193816	0.226918	0.0158726	-1.22107	Gynoid lean mass	anthropometric	dexa	Urinary Bisphenol A	pollutant	phenols	5	1	1	> BY & Bonf.	dexa	phenols	2892	4	Consumables	1
expo	URXBPH	DXXGYTOM	-0.00417115	0.0181975	0.829944	0.970114	-0.229216	1.31914	5.27654	0.241928	5	2	-3	-2	0.00200966	0.0175614	0.114436	0.90928	2.60408e-06	0.309384	8227	0.00200966	0.90928	0.0175614	0.114436	Gynoid total mass	anthropometric	dexa	Urinary Bisphenol A	pollutant	phenols	5	1	1	> BY & Bonf.	dexa	phenols	2892	4	Consumables	1
expo	LBXEPAH	DXXAGRAT	-0.0106678	0.0193183	0.636273	0.964687	-0.55221	1.95498	3.90997	0.488487	3	2	-9	-2	-0.00447474	0.0271319	-0.164925	0.87004	1.2517e-05	0.312445	4159	-0.00447474	0.87004	0.0271319	-0.164925	Android to gynoid ratio	anthropometric	dexa	2-(N-Ethyl-perfluorooctane sulfonamido) acetic acid	pollutant	hydrocarbon	3	1	1	> BY & Bonf.	dexa	hydrocarbon	2413	2	Smoking+Hydrocarbon+Metals	1
expo	LBXEPAH	DXXANFM	0.00582887	0.0218926	0.814985	0.290024	0.266248	3.67882	7.35764	0.728174	3	2	9	2	0.0366468	0.031849	1.15064	0.258405	0.000839527	0.1453	4159	0.0366468	0.258405	0.031849	1.15064	Android fat mass	anthropometric	dexa	2-(N-Ethyl-perfluorooctane sulfonamido) acetic acid	pollutant	hydrocarbon	3	1	1	> BY & Bonf.	dexa	hydrocarbon	2413	2	Smoking+Hydrocarbon+Metals	1
expo	LBXEPAH	DXXANLM	0.0244041	0.0165149	0.277544	0.063893	1.4777	2.83503	5.67006	0.64727	3	2	9	2	0.0414218	0.0201252	2.0582	0.0477915	0.00107256	0.418864	4159	0.0414218	0.0477915	0.0201252	2.0582	Android lean mass	anthropometric	dexa	2-(N-Ethyl-perfluorooctane sulfonamido) acetic acid	pollutant	hydrocarbon	3	1	1	> BY & Bonf.	dexa	hydrocarbon	2413	2	Smoking+Hydrocarbon+Metals	0.697337
expo	LBXEPAH	DXXANTOM	0.0169877	0.0215764	0.513577	0.136235	0.787326	3.71255	7.42511	0.730644	3	2	9	2	0.0423777	0.0283895	1.49272	0.145304	0.00112264	0.233643	4159	0.0423777	0.145304	0.0283895	1.49272	Android total mass	anthropometric	dexa	2-(N-Ethyl-perfluorooctane sulfonamido) acetic acid	pollutant	hydrocarbon	3	1	1	> BY & Bonf.	dexa	hydrocarbon	2413	2	Smoking+Hydrocarbon+Metals	1
expo	LBXEPAH	DXXAPFAT	-0.00496255	0.0173089	0.801311	0.80634	-0.286705	2.50048	5.00096	0.600077	3	2	1	0	0.00318523	0.0186671	0.170633	0.865587	6.34228e-06	0.271724	4159	0.00318523	0.865587	0.0186671	0.170633	Android percent fat	anthropometric	dexa	2-(N-Ethyl-perfluorooctane sulfonamido) acetic acid	pollutant	hydrocarbon	3	1	1	> BY & Bonf.	dexa	hydrocarbon	2413	2	Smoking+Hydrocarbon+Metals	1
expo	LBXEPAH	DXXGPFAT	0.00486686	0.00734209	0.575588	0.719348	0.66287	0.645427	1.29085	0	3	2	9	2	0.00242299	0.0111881	0.216568	0.82992	3.67e-06	0.624333	4159	0.00242299	0.82992	0.0111881	0.216568	Gynoid percent fat	anthropometric	dexa	2-(N-Ethyl-perfluorooctane sulfonamido) acetic acid	pollutant	hydrocarbon	3	1	1	> BY & Bonf.	dexa	hydrocarbon	2413	2	Smoking+Hydrocarbon+Metals	1
expo	LBXEPAH	DXXGYFM	0.0245075	0.00713305	0.0752733	0.11923	3.43576	0.585746	1.17149	0	3	2	9	2	0.0228254	0.0120919	1.88767	0.0681684	0.000325686	0.235331	4159	0.0228254	0.0681684	0.0120919	1.88767	Gynoid fat mass	anthropometric	dexa	2-(N-Ethyl-perfluorooctane sulfonamido) acetic acid	pollutant	hydrocarbon	3	1	1	> BY & Bonf.	dexa	hydrocarbon	2413	2	Smoking+Hydrocarbon+Metals	0.825986
expo	LBXEPAH	DXXGYLM	0.02588	0.00451549	0.0291194	0.0256507	5.73139	0.432429	0.864858	0	3	2	5	0	0.0270022	0.00792118	3.40886	0.00178008	0.000455786	0.4447	4159	0.0270022	0.00178008	0.00792118	3.40886	Gynoid lean mass	anthropometric	dexa	2-(N-Ethyl-perfluorooctane sulfonamido) acetic acid	pollutant	hydrocarbon	3	0.140982	1	> BY & Bonf.	dexa	hydrocarbon	2413	2	Smoking+Hydrocarbon+Metals	0.0409976
expo	LBXEPAH	DXXGYTOM	0.0326433	0.00688969	0.0417747	0.0294309	4.738	0.60202	1.20404	0	3	2	9	2	0.0314095	0.0104027	3.01936	0.00494389	0.000616715	0.153814	4159	0.0314095	0.00494389	0.0104027	3.01936	Gynoid total mass	anthropometric	dexa	2-(N-Ethyl-perfluorooctane sulfonamido) acetic acid	pollutant	hydrocarbon	3	0.318071	1	> BY & Bonf.	dexa	hydrocarbon	2413	2	Smoking+Hydrocarbon+Metals	0.0962334
expo	LBXMPAH	DXXAGRAT	-0.0366426	0.0146514	0.0544265	0.24131	-2.50096	1.5855	7.92752	0.369286	6	2	-9	-2	-0.0475369	0.0165395	-2.87414	0.0052856	0.00130627	0.321267	7626	-0.0475369	0.0052856	0.0165395	-2.87414	Android to gynoid ratio	anthropometric	dexa	2-(N-Methyl-perfluorooctane sulfonamido) acetic acid	pollutant	polyfluoro	6	0.334934	1	> BY & Bonf.	dexa	polyfluoro	3198	4	Consumables	0.0978353
expo	LBXMPAH	DXXANFM	-0.0341741	0.0180982	0.117622	0.35785	-1.88827	1.7014	8.50701	0.412249	6	2	-9	-2	-0.0479609	0.0192876	-2.48662	0.0151515	0.0013294	0.130949	7631	-0.0479609	0.0151515	0.0192876	-2.48662	Android fat mass	anthropometric	dexa	2-(N-Methyl-perfluorooctane sulfonamido) acetic acid	pollutant	polyfluoro	6	0.759692	1	> BY & Bonf.	dexa	polyfluoro	3198	4	Consumables	0.226304
expo	LBXMPAH	DXXANLM	-0.013719	0.0129778	0.338836	0.516981	-1.05711	1.24466	6.22328	0.196566	6	2	-7	-2	-0.0384604	0.017088	-2.25072	0.0273737	0.000854888	0.38596	7631	-0.0384604	0.0273737	0.017088	-2.25072	Android lean mass	anthropometric	dexa	2-(N-Methyl-perfluorooctane sulfonamido) acetic acid	pollutant	polyfluoro	6	1	1	> BY & Bonf.	dexa	polyfluoro	3198	4	Consumables	0.441652
expo	LBXMPAH	DXXANTOM	-0.0260456	0.0164785	0.174812	0.416043	-1.58059	1.48634	7.43172	0.327208	6	2	-9	-2	-0.0466252	0.0190021	-2.45369	0.0164935	0.00125638	0.218133	7631	-0.0466252	0.0164935	0.0190021	-2.45369	Android total mass	anthropometric	dexa	2-(N-Methyl-perfluorooctane sulfonamido) acetic acid	pollutant	polyfluoro	6	0.812719	1	> BY & Bonf.	dexa	polyfluoro	3198	4	Consumables	0.253891
expo	LBXMPAH	DXXAPFAT	-0.0422716	0.0176891	0.062411	0.202349	-2.3897	2.34609	11.7304	0.573758	6	2	-9	-2	-0.0502198	0.0158015	-3.17817	0.00216365	0.00145758	0.248153	7631	-0.0502198	0.00216365	0.0158015	-3.17817	Android percent fat	anthropometric	dexa	2-(N-Methyl-perfluorooctane sulfonamido) acetic acid	pollutant	polyfluoro	6	0.164992	1	> BY & Bonf.	dexa	polyfluoro	3198	4	Consumables	0.0370905
expo	LBXMPAH	DXXGPFAT	-0.00783434	0.0146096	0.614776	0.682044	-0.536247	3.76699	18.8349	0.734536	6	2	-9	-2	-0.0161116	0.0109436	-1.47224	0.145196	0.00015003	0.601951	7628	-0.0161116	0.145196	0.0109436	-1.47224	Gynoid percent fat	anthropometric	dexa	2-(N-Methyl-perfluorooctane sulfonamido) acetic acid	pollutant	polyfluoro	6	1	1	> BY & Bonf.	dexa	polyfluoro	3198	4	Consumables	1
expo	LBXMPAH	DXXGYFM	-0.0284189	0.0187549	0.190134	0.401957	-1.51528	1.94521	9.72605	0.485917	6	2	-9	-2	-0.0460889	0.019819	-2.32549	0.0227896	0.0012277	0.182271	7628	-0.0460889	0.0227896	0.019819	-2.32549	Gynoid fat mass	anthropometric	dexa	2-(N-Methyl-perfluorooctane sulfonamido) acetic acid	pollutant	polyfluoro	6	1	1	> BY & Bonf.	dexa	polyfluoro	3198	4	Consumables	0.347264
expo	LBXMPAH	DXXGYLM	-0.00921447	0.0131103	0.513522	0.597165	-0.70284	1.26351	6.31753	0.208552	6	2	-5	-2	-0.0378231	0.0175255	-2.15818	0.0341584	0.000826826	0.409703	7628	-0.0378231	0.0341584	0.0175255	-2.15818	Gynoid lean mass	anthropometric	dexa	2-(N-Methyl-perfluorooctane sulfonamido) acetic acid	pollutant	polyfluoro	6	1	1	> BY & Bonf.	dexa	polyfluoro	3198	4	Consumables	0.493106
expo	LBXMPAH	DXXGYTOM	-0.0225101	0.0180871	0.268456	0.483833	-1.24454	1.49583	7.47914	0.331474	6	2	-9	-2	-0.0502988	0.0214993	-2.33956	0.0220071	0.00146223	0.133625	7628	-0.0502988	0.0220071	0.0214993	-2.33956	Gynoid total mass	anthropometric	dexa	2-(N-Methyl-perfluorooctane sulfonamido) acetic acid	pollutant	polyfluoro	6	1	1	> BY & Bonf.	dexa	polyfluoro	3198	4	Consumables	0.331988
expo	LBXPFBS	DXXAGRAT	0.0023664	0.0144854	0.880617	0.207607	0.163364	9.01546	27.0464	0.889079	4	2	7	2	-0.00360971	0.0134507	-0.268365	0.789618	3.55286e-06	0.310299	5481	-0.00360971	0.789618	0.0134507	-0.268365	Android to gynoid ratio	anthropometric	dexa	Perfluorobutane sulfonic acid	pollutant	polyfluoro	4	1	1	> BY & Bonf.	dexa	polyfluoro	3198	4	Consumables	1
expo	LBXPFBS	DXXANFM	0.0159503	0.00863829	0.161992	0.357514	1.84647	1.48062	4.44185	0.324605	4	2	9	2	0.00744397	0.0167167	0.445301	0.658191	1.51059e-05	0.141079	5483	0.00744397	0.658191	0.0167167	0.445301	Android fat mass	anthropometric	dexa	Perfluorobutane sulfonic acid	pollutant	polyfluoro	4	1	1	> BY & Bonf.	dexa	polyfluoro	3198	4	Consumables	1
expo	LBXPFBS	DXXANLM	0.00926894	0.00676785	0.264337	0.624827	1.36955	0.772414	2.31724	0	4	2	9	2	0.0202893	0.0128531	1.57856	0.12129	0.00011222	0.390645	5483	0.0202893	0.12129	0.0128531	1.57856	Android lean mass	anthropometric	dexa	Perfluorobutane sulfonic acid	pollutant	polyfluoro	4	1	1	> BY & Bonf.	dexa	polyfluoro	3198	4	Consumables	1
expo	LBXPFBS	DXXANTOM	0.013033	0.00636877	0.133226	0.500472	2.04639	0.628609	1.88583	0	4	2	9	2	0.0146741	0.0159312	0.921094	0.361807	5.87003e-05	0.224889	5483	0.0146741	0.361807	0.0159312	0.921094	Android total mass	anthropometric	dexa	Perfluorobutane sulfonic acid	pollutant	polyfluoro	4	1	1	> BY & Bonf.	dexa	polyfluoro	3198	4	Consumables	1
expo	LBXPFBS	DXXAPFAT	0.0121313	0.0099816	0.311149	0.21145	1.21536	5.80867	17.426	0.827843	4	2	9	2	-0.00851266	0.00893321	-0.952922	0.34561	1.97545e-05	0.250584	5483	-0.00851266	0.34561	0.00893321	-0.952922	Android percent fat	anthropometric	dexa	Perfluorobutane sulfonic acid	pollutant	polyfluoro	4	1	1	> BY & Bonf.	dexa	polyfluoro	3198	4	Consumables	1
expo	LBXPFBS	DXXGPFAT	-0.011529	0.00596211	0.148626	0.109601	-1.9337	4.15312	12.4594	0.759217	4	2	-1	0	-0.0111602	0.0100445	-1.11108	0.272308	3.39608e-05	0.612185	5481	-0.0111602	0.272308	0.0100445	-1.11108	Gynoid percent fat	anthropometric	dexa	Perfluorobutane sulfonic acid	pollutant	polyfluoro	4	1	1	> BY & Bonf.	dexa	polyfluoro	3198	4	Consumables	1
expo	LBXPFBS	DXXGYFM	-0.00823832	0.0131375	0.575085	0.328974	-0.627082	7.36687	22.1006	0.864257	4	2	-9	-2	-0.00189634	0.011972	-0.158398	0.874837	9.80537e-07	0.215072	5481	-0.00189634	0.874837	0.011972	-0.158398	Gynoid fat mass	anthropometric	dexa	Perfluorobutane sulfonic acid	pollutant	polyfluoro	4	1	1	> BY & Bonf.	dexa	polyfluoro	3198	4	Consumables	1
expo	LBXPFBS	DXXGYLM	0.00415559	0.0115003	0.74179	0.991897	0.361346	3.49179	10.4754	0.713614	4	2	-1	2	0.0142615	0.0093098	1.53188	0.132401	5.54578e-05	0.415273	5481	0.0142615	0.132401	0.0093098	1.53188	Gynoid lean mass	anthropometric	dexa	Perfluorobutane sulfonic acid	pollutant	polyfluoro	4	1	1	> BY & Bonf.	dexa	polyfluoro	3198	4	Consumables	1
expo	LBXPFBS	DXXGYTOM	0.000480232	0.0145304	0.975711	0.755074	0.0330502	5.10066	15.302	0.803947	4	2	-3	0	0.00844544	0.0117251	0.720287	0.474992	1.94481e-05	0.146394	5481	0.00844544	0.474992	0.0117251	0.720287	Gynoid total mass	anthropometric	dexa	Perfluorobutane sulfonic acid	pollutant	polyfluoro	4	1	1	> BY & Bonf.	dexa	polyfluoro	3198	4	Consumables	1
expo	LBXPFDE	DXXAGRAT	-0.0414577	0.0171869	0.0607016	0.275273	-2.41216	1.57954	7.89771	0.366905	6	2	-1	0	-0.0344235	0.0185226	-1.85846	0.0670802	0.000907295	0.319399	7626	-0.0344235	0.0670802	0.0185226	-1.85846	Android to gynoid ratio	anthropometric	dexa	Pefluorodecanoic acid	pollutant	polyfluoro	6	1	1	> BY & Bonf.	dexa	polyfluoro	3198	4	Consumables	0.861223
expo	LBXPFDE	DXXANFM	-0.090938	0.0211615	0.00773497	0.0129408	-4.29734	2.22718	11.1359	0.551002	6	2	-9	-2	-0.109156	0.0220313	-4.95457	4.4514e-06	0.00912561	0.135905	7631	-0.109156	4.4514e-06	0.0220313	-4.95457	Android fat mass	anthropometric	dexa	Pefluorodecanoic acid	pollutant	polyfluoro	6	0.000890423	0.550967	BY<0.05	dexa	polyfluoro	3198	4	Consumables	0.000189159
expo	LBXPFDE	DXXANLM	-0.0618533	0.0182285	0.0193932	0.0345633	-3.39323	2.163	10.815	0.53768	6	2	-7	-2	-0.0867312	0.0179907	-4.82088	7.43336e-06	0.00576129	0.393498	7631	-0.0867312	7.43336e-06	0.0179907	-4.82088	Android lean mass	anthropometric	dexa	Pefluorodecanoic acid	pollutant	polyfluoro	6	0.00138216	0.920056	BY<0.05	dexa	polyfluoro	3198	4	Consumables	0.000431291
expo	LBXPFDE	DXXANTOM	-0.0799649	0.0210916	0.0127413	0.0177234	-3.79131	2.37309	11.8655	0.578609	6	2	-9	-2	-0.1057	0.0210165	-5.02938	3.33228e-06	0.00855696	0.225889	7631	-0.1057	3.33228e-06	0.0210165	-5.02938	Android total mass	anthropometric	dexa	Pefluorodecanoic acid	pollutant	polyfluoro	6	0.000691544	0.41245	BY<0.05	dexa	polyfluoro	3198	4	Consumables	0.000176383
expo	LBXPFDE	DXXAPFAT	-0.0697145	0.0190698	0.0146599	0.0342571	-3.65575	2.53397	12.6699	0.605363	6	2	-9	-2	-0.0715841	0.0196628	-3.64058	0.000501255	0.00392466	0.24921	7631	-0.0715841	0.000501255	0.0196628	-3.64058	Android percent fat	anthropometric	dexa	Pefluorodecanoic acid	pollutant	polyfluoro	6	0.0496671	1	BY<0.05	dexa	polyfluoro	3198	4	Consumables	0.0105758
expo	LBXPFDE	DXXGPFAT	-0.0468964	0.00990518	0.0051752	0.0377686	-4.73453	1.77189	8.85946	0.435632	6	2	-9	-2	-0.0427297	0.0114766	-3.72322	0.000381248	0.00139761	0.598539	7628	-0.0427297	0.000381248	0.0114766	-3.72322	Gynoid percent fat	anthropometric	dexa	Pefluorodecanoic acid	pollutant	polyfluoro	6	0.0395061	1	BY<0.05	dexa	polyfluoro	3198	4	Consumables	0.0112771
expo	LBXPFDE	DXXGYFM	-0.0807693	0.0230058	0.0170857	0.033128	-3.51082	2.55033	12.7516	0.607893	6	2	-9	-2	-0.0923728	0.0196134	-4.70968	1.1332e-05	0.00653151	0.183747	7628	-0.0923728	1.1332e-05	0.0196134	-4.70968	Gynoid fat mass	anthropometric	dexa	Pefluorodecanoic acid	pollutant	polyfluoro	6	0.00198743	1	BY<0.05	dexa	polyfluoro	3198	4	Consumables	0.000462023
expo	LBXPFDE	DXXGYLM	-0.0300338	0.0205961	0.204581	0.161234	-1.45822	3.17467	15.8734	0.685007	6	2	-3	0	-0.0621169	0.0175494	-3.53954	0.000697008	0.00295355	0.415244	7628	-0.0621169	0.000697008	0.0175494	-3.53954	Gynoid lean mass	anthropometric	dexa	Pefluorodecanoic acid	pollutant	polyfluoro	6	0.0652428	1	> BY & Bonf.	dexa	polyfluoro	3198	4	Consumables	0.0179738
expo	LBXPFDE	DXXGYTOM	-0.0659354	0.0271715	0.0596273	0.0793164	-2.42664	2.8894	14.447	0.653907	6	2	-9	-2	-0.0917478	0.0215192	-4.26352	5.86163e-05	0.00644342	0.141284	7628	-0.0917478	5.86163e-05	0.0215192	-4.26352	Gynoid total mass	anthropometric	dexa	Pefluorodecanoic acid	pollutant	polyfluoro	6	0.0081341	1	BY<0.05	dexa	polyfluoro	3198	4	Consumables	0.00194342
expo	LBXPFDO	DXXAGRAT	0.0163749	0.0101302	0.181306	0.430008	1.61644	1.72325	6.89301	0.419702	5	2	9	2	-0.00587399	0.030773	-0.190881	0.849263	2.84999e-06	0.31702	6673	-0.00587399	0.849263	0.030773	-0.190881	Android to gynoid ratio	anthropometric	dexa	Perfluorododecanoic acid	pollutant	polyfluoro	5	1	1	> BY & Bonf.	dexa	polyfluoro	3198	4	Consumables	1
expo	LBXPFDO	DXXANFM	0.000603634	0.00642982	0.929719	0.801705	0.0938804	1.37291	5.49163	0.271618	5	2	-7	0	-0.0477145	0.0301781	-1.5811	0.119113	0.000188016	0.141066	6676	-0.0477145	0.119113	0.0301781	-1.5811	Android fat mass	anthropometric	dexa	Perfluorododecanoic acid	pollutant	polyfluoro	5	1	1	> BY & Bonf.	dexa	polyfluoro	3198	4	Consumables	1
expo	LBXPFDO	DXXANLM	-0.00565632	0.00722375	0.477381	0.687514	-0.783016	1.55553	6.22214	0.357134	5	2	-5	-2	-0.0253373	0.0367822	-0.688846	0.493575	5.30166e-05	0.378089	6676	-0.0253373	0.493575	0.0367822	-0.688846	Android lean mass	anthropometric	dexa	Perfluorododecanoic acid	pollutant	polyfluoro	5	1	1	> BY & Bonf.	dexa	polyfluoro	3198	4	Consumables	1
expo	LBXPFDO	DXXANTOM	-0.00456341	0.00705814	0.553153	0.68196	-0.646546	1.46873	5.87493	0.31914	5	2	-9	-2	-0.0397566	0.0322157	-1.23407	0.221987	0.00013053	0.22188	6676	-0.0397566	0.221987	0.0322157	-1.23407	Android total mass	anthropometric	dexa	Perfluorododecanoic acid	pollutant	polyfluoro	5	1	1	> BY & Bonf.	dexa	polyfluoro	3198	4	Consumables	1
expo	LBXPFDO	DXXAPFAT	0.00321758	0.00512104	0.563895	0.966882	0.628305	1.01099	4.04395	0.0108691	5	2	1	0	-0.0541179	0.0378116	-1.43125	0.157547	0.000241866	0.251152	6676	-0.0541179	0.157547	0.0378116	-1.43125	Android percent fat	anthropometric	dexa	Perfluorododecanoic acid	pollutant	polyfluoro	5	1	1	> BY & Bonf.	dexa	polyfluoro	3198	4	Consumables	1
expo	LBXPFDO	DXXGPFAT	-0.0109753	0.00226462	0.008361	0.203996	-4.84643	0.312684	1.25074	0	5	2	-9	-2	-0.0536784	0.0283062	-1.89635	0.0627314	0.000237978	0.606223	6674	-0.0536784	0.0627314	0.0283062	-1.89635	Gynoid percent fat	anthropometric	dexa	Perfluorododecanoic acid	pollutant	polyfluoro	5	1	1	> BY & Bonf.	dexa	polyfluoro	3198	4	Consumables	0.856122
expo	LBXPFDO	DXXGYFM	-0.0189382	0.00400956	0.00914938	0.201348	-4.72328	0.388002	1.55201	0	5	2	-9	-2	-0.0700449	0.0314769	-2.22528	0.0298332	0.00040522	0.201549	6674	-0.0700449	0.0298332	0.0314769	-2.22528	Gynoid fat mass	anthropometric	dexa	Perfluorododecanoic acid	pollutant	polyfluoro	5	1	1	> BY & Bonf.	dexa	polyfluoro	3198	4	Consumables	0.441223
expo	LBXPFDO	DXXGYLM	-0.0122084	0.00553923	0.0922411	0.426304	-2.20399	0.899629	3.59851	0	5	2	-9	-2	-0.0406144	0.0239694	-1.69443	0.0953694	0.000136238	0.400434	6674	-0.0406144	0.0953694	0.0239694	-1.69443	Gynoid lean mass	anthropometric	dexa	Perfluorododecanoic acid	pollutant	polyfluoro	5	1	1	> BY & Bonf.	dexa	polyfluoro	3198	4	Consumables	1
expo	LBXPFDO	DXXGYTOM	-0.019194	0.00552475	0.0254864	0.279356	-3.47419	0.605995	2.42398	0	5	2	-9	-2	-0.0654513	0.027922	-2.34407	0.0224037	0.000353814	0.137785	6674	-0.0654513	0.0224037	0.027922	-2.34407	Gynoid total mass	anthropometric	dexa	Perfluorododecanoic acid	pollutant	polyfluoro	5	1	1	> BY & Bonf.	dexa	polyfluoro	3198	4	Consumables	0.335641
expo	LBXPFHP	DXXAGRAT	0.0297891	0.0215725	0.261204	0.416474	1.38088	4.17285	12.5185	0.760355	4	2	3	0	0.0225089	0.0119602	1.88199	0.0661726	0.000418955	0.312582	5481	0.0225089	0.0661726	0.0119602	1.88199	Android to gynoid ratio	anthropometric	dexa	Perfluoroheptanoic acid	pollutant	polyfluoro	4	1	1	> BY & Bonf.	dexa	polyfluoro	3198	4	Consumables	0.853201
expo	LBXPFHP	DXXANFM	0.00395205	0.0157217	0.817759	0.985332	0.251375	1.42744	4.28233	0.299446	4	2	1	0	0.00372943	0.00874258	0.426582	0.671674	1.15e-05	0.139835	5483	0.00372943	0.671674	0.00874258	0.426582	Android fat mass	anthropometric	dexa	Perfluoroheptanoic acid	pollutant	polyfluoro	4	1	1	> BY & Bonf.	dexa	polyfluoro	3198	4	Consumables	1
expo	LBXPFHP	DXXANLM	-0.0174958	0.0184801	0.413617	0.621484	-0.946739	2.89629	8.68888	0.654731	4	2	-9	-2	0.00670742	0.0122016	0.549714	0.585174	3.71984e-05	0.400641	5483	0.00670742	0.585174	0.0122016	0.549714	Android lean mass	anthropometric	dexa	Perfluoroheptanoic acid	pollutant	polyfluoro	4	1	1	> BY & Bonf.	dexa	polyfluoro	3198	4	Consumables	1
expo	LBXPFHP	DXXANTOM	-0.00530101	0.0174843	0.781557	0.834044	-0.303186	2.12915	6.38746	0.53033	4	2	-7	-2	0.00556642	0.00898554	0.619486	0.538653	2.56192e-05	0.225675	5483	0.00556642	0.538653	0.00898554	0.619486	Android total mass	anthropometric	dexa	Perfluoroheptanoic acid	pollutant	polyfluoro	4	1	1	> BY & Bonf.	dexa	polyfluoro	3198	4	Consumables	1
expo	LBXPFHP	DXXAPFAT	0.0122581	0.0196762	0.577437	0.875417	0.622994	1.92109	5.76327	0.479462	4	2	-1	0	0.00734491	0.0115763	0.634481	0.52891	4.46054e-05	0.263022	5483	0.00734491	0.52891	0.0115763	0.634481	Android percent fat	anthropometric	dexa	Perfluoroheptanoic acid	pollutant	polyfluoro	4	1	1	> BY & Bonf.	dexa	polyfluoro	3198	4	Consumables	1
expo	LBXPFHP	DXXGPFAT	-0.0168352	0.0215247	0.49119	0.420166	-0.782135	5.42601	16.278	0.815703	4	2	-9	-2	-0.00619528	0.00824793	-0.751132	0.456399	3.1738e-05	0.616017	5481	-0.00619528	0.456399	0.00824793	-0.751132	Gynoid percent fat	anthropometric	dexa	Perfluoroheptanoic acid	pollutant	polyfluoro	4	1	1	> BY & Bonf.	dexa	polyfluoro	3198	4	Consumables	1
expo	LBXPFHP	DXXGYFM	1.36232e-05	0.0236461	0.999576	0.721874	0.000576128	2.93391	8.80173	0.659158	4	2	-7	0	-0.000377928	0.00959517	-0.0393874	0.968752	1.18107e-07	0.21069	5481	-0.000377928	0.968752	0.00959517	-0.0393874	Gynoid fat mass	anthropometric	dexa	Perfluoroheptanoic acid	pollutant	polyfluoro	4	1	1	> BY & Bonf.	dexa	polyfluoro	3198	4	Consumables	1
expo	LBXPFHP	DXXGYLM	-0.0170101	0.0214367	0.485452	0.559507	-0.793503	5.92741	17.7822	0.831292	4	2	-9	-2	0.0156751	0.0121209	1.29323	0.202388	0.000203179	0.426851	5481	0.0156751	0.202388	0.0121209	1.29323	Gynoid lean mass	anthropometric	dexa	Perfluoroheptanoic acid	pollutant	polyfluoro	4	1	1	> BY & Bonf.	dexa	polyfluoro	3198	4	Consumables	1
expo	LBXPFHP	DXXGYTOM	-0.00423868	0.0263605	0.882471	0.750659	-0.160797	4.07503	12.2251	0.754603	4	2	-7	-2	0.0102324	0.010133	1.00981	0.317869	8.65793e-05	0.149299	5481	0.0102324	0.317869	0.010133	1.00981	Gynoid total mass	anthropometric	dexa	Perfluoroheptanoic acid	pollutant	polyfluoro	4	1	1	> BY & Bonf.	dexa	polyfluoro	3198	4	Consumables	1
expo	LBXPFHS	DXXAGRAT	0.0136028	0.00750359	0.129598	0.723263	1.81284	0.441309	2.20654	0	6	2	5	2	0.00821366	0.012822	0.64059	0.523768	5.45763e-05	0.301403	7626	0.00821366	0.523768	0.012822	0.64059	Android to gynoid ratio	anthropometric	dexa	Perfluorohexane sulfonic acid	pollutant	polyfluoro	6	1	1	> BY & Bonf.	dexa	polyfluoro	3198	4	Consumables	1
expo	LBXPFHS	DXXANFM	-0.0372289	0.011225	0.0210867	0.236388	-3.31661	0.631051	3.15525	0	6	2	-9	-2	-0.0407421	0.015465	-2.63447	0.0102573	0.00134231	0.131506	7631	-0.0407421	0.0102573	0.015465	-2.63447	Android fat mass	anthropometric	dexa	Perfluorohexane sulfonic acid	pollutant	polyfluoro	6	0.562264	1	> BY & Bonf.	dexa	polyfluoro	3198	4	Consumables	0.163742
expo	LBXPFHS	DXXANLM	-0.0277521	0.00969745	0.0353323	0.334356	-2.86179	0.715038	3.57519	0	6	2	-1	0	-0.0221499	0.0123886	-1.78794	0.0778801	0.000396744	0.378239	7631	-0.0221499	0.0778801	0.0123886	-1.78794	Android lean mass	anthropometric	dexa	Perfluorohexane sulfonic acid	pollutant	polyfluoro	6	1	1	> BY & Bonf.	dexa	polyfluoro	3198	4	Consumables	1
expo	LBXPFHS	DXXANTOM	-0.0333683	0.0108208	0.0273538	0.272369	-3.08372	0.641519	3.2076	0	6	2	-1	0	-0.0341625	0.0142962	-2.38962	0.0194135	0.000943767	0.221541	7631	-0.0341625	0.0194135	0.0142962	-2.38962	Android total mass	anthropometric	dexa	Perfluorohexane sulfonic acid	pollutant	polyfluoro	6	0.920464	1	> BY & Bonf.	dexa	polyfluoro	3198	4	Consumables	0.292862
expo	LBXPFHS	DXXAPFAT	-0.0253958	0.0138101	0.125321	0.314576	-1.83892	1.26802	6.34009	0.211367	6	2	-9	-2	-0.0327736	0.0133943	-2.44683	0.016786	0.000868585	0.228032	7631	-0.0327736	0.016786	0.0133943	-2.44683	Android percent fat	anthropometric	dexa	Perfluorohexane sulfonic acid	pollutant	polyfluoro	6	0.823931	1	> BY & Bonf.	dexa	polyfluoro	3198	4	Consumables	0.244662
expo	LBXPFHS	DXXGPFAT	-0.0405381	0.0159514	0.0518082	0.0567794	-2.54136	2.9461	14.7305	0.660568	6	2	-9	-2	-0.0432059	0.00963386	-4.48479	2.62078e-05	0.00151041	0.5314	7628	-0.0432059	2.62078e-05	0.00963386	-4.48479	Gynoid percent fat	anthropometric	dexa	Perfluorohexane sulfonic acid	pollutant	polyfluoro	6	0.0040675	1	BY<0.05	dexa	polyfluoro	3198	4	Consumables	0.00116281
expo	LBXPFHS	DXXGYFM	-0.0522948	0.0168974	0.0270105	0.0850144	-3.09485	1.59257	7.96287	0.372086	6	2	-9	-2	-0.0567522	0.0141412	-4.01325	0.000141969	0.00260601	0.161752	7628	-0.0567522	0.000141969	0.0141412	-4.01325	Gynoid fat mass	anthropometric	dexa	Perfluorohexane sulfonic acid	pollutant	polyfluoro	6	0.0172131	1	BY<0.05	dexa	polyfluoro	3198	4	Consumables	0.00419935
expo	LBXPFHS	DXXGYLM	-0.0180411	0.0106997	0.152581	0.623509	-1.68613	0.884277	4.42138	0	6	2	-1	0	-0.00730219	0.013107	-0.557122	0.579125	4.31436e-05	0.391407	7628	-0.00730219	0.579125	0.013107	-0.557122	Gynoid lean mass	anthropometric	dexa	Perfluorohexane sulfonic acid	pollutant	polyfluoro	6	1	1	> BY & Bonf.	dexa	polyfluoro	3198	4	Consumables	1
expo	LBXPFHS	DXXGYTOM	-0.0415814	0.0148315	0.037833	0.245379	-2.80359	1.06474	5.32369	0.0608014	6	2	-1	0	-0.0359381	0.0154165	-2.33115	0.0224718	0.00104501	0.141771	7628	-0.0359381	0.0224718	0.0154165	-2.33115	Gynoid total mass	anthropometric	dexa	Perfluorohexane sulfonic acid	pollutant	polyfluoro	6	1	1	> BY & Bonf.	dexa	polyfluoro	3198	4	Consumables	0.335641
expo	LBXPFNA	DXXAGRAT	0.0312471	0.014955	0.0909688	0.280621	2.0894	1.58827	7.94133	0.370383	6	2	9	2	0.0384001	0.0161414	2.37899	0.0199404	0.00108486	0.305974	7626	0.0384001	0.0199404	0.0161414	2.37899	Android to gynoid ratio	anthropometric	dexa	Perfluorononanoic acid	pollutant	polyfluoro	6	0.938385	1	> BY & Bonf.	dexa	polyfluoro	3198	4	Consumables	0.316643
expo	LBXPFNA	DXXANFM	-0.0318383	0.0168713	0.117794	0.330222	-1.88713	1.4788	7.394	0.323776	6	2	-9	-2	-0.042703	0.0191669	-2.22796	0.0289223	0.00134144	0.133886	7631	-0.042703	0.0289223	0.0191669	-2.22796	Android fat mass	anthropometric	dexa	Perfluorononanoic acid	pollutant	polyfluoro	6	1	1	> BY & Bonf.	dexa	polyfluoro	3198	4	Consumables	0.400282
expo	LBXPFNA	DXXANLM	-0.0437734	0.0175837	0.0551994	0.155347	-2.48943	1.87946	9.39728	0.467931	6	2	-1	0	-0.0549528	0.0150692	-3.6467	0.000491259	0.00222144	0.390134	7631	-0.0549528	0.000491259	0.0150692	-3.6467	Android lean mass	anthropometric	dexa	Perfluorononanoic acid	pollutant	polyfluoro	6	0.0488164	1	BY<0.05	dexa	polyfluoro	3198	4	Consumables	0.0158382
expo	LBXPFNA	DXXANTOM	-0.0418617	0.0184281	0.0722915	0.220339	-2.27163	1.75914	8.79569	0.43154	6	2	-3	0	-0.0522291	0.0178649	-2.92356	0.00458913	0.00200668	0.223122	7631	-0.0522291	0.00458913	0.0178649	-2.92356	Android total mass	anthropometric	dexa	Perfluorononanoic acid	pollutant	polyfluoro	6	0.300104	1	> BY & Bonf.	dexa	polyfluoro	3198	4	Consumables	0.08819
expo	LBXPFNA	DXXAPFAT	0.00451383	0.0125999	0.734789	0.99198	0.358243	1.02085	5.10427	0.0204289	6	2	-5	0	-0.00365147	0.0174002	-0.209852	0.83436	9.8082e-06	0.247758	7631	-0.00365147	0.83436	0.0174002	-0.209852	Android percent fat	anthropometric	dexa	Perfluorononanoic acid	pollutant	polyfluoro	6	1	1	> BY & Bonf.	dexa	polyfluoro	3198	4	Consumables	1
expo	LBXPFNA	DXXGPFAT	-0.0194481	0.0134619	0.208162	0.302963	-1.44468	2.60865	13.0433	0.61666	6	2	-9	-2	-0.0244785	0.0110398	-2.21729	0.029674	0.000440848	0.5889	7628	-0.0244785	0.029674	0.0110398	-2.21729	Gynoid percent fat	anthropometric	dexa	Perfluorononanoic acid	pollutant	polyfluoro	6	1	1	> BY & Bonf.	dexa	polyfluoro	3198	4	Consumables	0.480103
expo	LBXPFNA	DXXGYFM	-0.0403661	0.022101	0.12735	0.189153	-1.82644	2.49026	12.4513	0.598435	6	2	-9	-2	-0.059556	0.0181219	-3.2864	0.00155328	0.00260957	0.179754	7628	-0.059556	0.00155328	0.0181219	-3.2864	Gynoid fat mass	anthropometric	dexa	Perfluorononanoic acid	pollutant	polyfluoro	6	0.126244	1	> BY & Bonf.	dexa	polyfluoro	3198	4	Consumables	0.0332368
expo	LBXPFNA	DXXGYLM	-0.0193574	0.0198256	0.373716	0.462857	-0.976384	2.36554	11.8277	0.577263	6	2	1	0	-0.0355948	0.0156379	-2.27619	0.0257286	0.000932164	0.412611	7628	-0.0355948	0.0257286	0.0156379	-2.27619	Gynoid lean mass	anthropometric	dexa	Perfluorononanoic acid	pollutant	polyfluoro	6	1	1	> BY & Bonf.	dexa	polyfluoro	3198	4	Consumables	0.388843
expo	LBXPFNA	DXXGYTOM	-0.0379947	0.0235718	0.167908	0.286006	-1.61187	2.29371	11.4686	0.564025	6	2	-5	0	-0.0562044	0.0192449	-2.92048	0.00463001	0.00232412	0.141559	7628	-0.0562044	0.00463001	0.0192449	-2.92048	Gynoid total mass	anthropometric	dexa	Perfluorononanoic acid	pollutant	polyfluoro	6	0.302284	1	> BY & Bonf.	dexa	polyfluoro	3198	4	Consumables	0.0922706
expo	LBXPFOA	DXXAGRAT	0.0533196	0.026765	0.184577	0.0450697	1.99214	4.90772	9.81544	0.796239	3	2	9	2	0.0473319	0.0141572	3.34331	0.00212077	0.00162842	0.291481	4159	0.0473319	0.00212077	0.0141572	3.34331	Android to gynoid ratio	anthropometric	dexa	Perfluorooctanoic acid	pollutant	polyfluoro	3	0.16234	1	> BY & Bonf.	dexa	polyfluoro	3198	4	Consumables	0.0453799
expo	LBXPFOA	DXXANFM	0.00231767	0.0255481	0.935984	0.898478	0.0907179	2.69153	5.38305	0.628464	3	2	-3	0	-0.00672479	0.0183479	-0.366517	0.716392	3.28713e-05	0.146155	4159	-0.00672479	0.716392	0.0183479	-0.366517	Android fat mass	anthropometric	dexa	Perfluorooctanoic acid	pollutant	polyfluoro	3	1	1	> BY & Bonf.	dexa	polyfluoro	3198	4	Consumables	1
expo	LBXPFOA	DXXANLM	-0.0126952	0.0191576	0.575694	0.53869	-0.662669	1.59405	3.1881	0.372667	3	2	1	0	-0.0219568	0.0185266	-1.18515	0.244686	0.000350425	0.413065	4159	-0.0219568	0.244686	0.0185266	-1.18515	Android lean mass	anthropometric	dexa	Perfluorooctanoic acid	pollutant	polyfluoro	3	1	1	> BY & Bonf.	dexa	polyfluoro	3198	4	Consumables	1
expo	LBXPFOA	DXXANTOM	-0.00782288	0.0246557	0.781088	0.695865	-0.317285	2.14426	4.28852	0.533639	3	2	1	0	-0.0151981	0.0189975	-0.800005	0.429607	0.000167896	0.231196	4159	-0.0151981	0.429607	0.0189975	-0.800005	Android total mass	anthropometric	dexa	Perfluorooctanoic acid	pollutant	polyfluoro	3	1	1	> BY & Bonf.	dexa	polyfluoro	3198	4	Consumables	1
expo	LBXPFOA	DXXAPFAT	0.0223382	0.0246697	0.460779	0.519725	0.905493	3.26023	6.52046	0.693273	3	2	-1	0	0.0165662	0.0168085	0.985582	0.331732	0.000199481	0.277477	4159	0.0165662	0.331732	0.0168085	0.985582	Android percent fat	anthropometric	dexa	Perfluorooctanoic acid	pollutant	polyfluoro	3	1	1	> BY & Bonf.	dexa	polyfluoro	3198	4	Consumables	1
expo	LBXPFOA	DXXGPFAT	-0.00694736	0.00880903	0.512947	0.701367	-0.788663	0.523579	1.04716	0	3	2	-9	-2	-0.00980403	0.0135715	-0.722398	0.475297	6.98663e-05	0.597256	4159	-0.00980403	0.475297	0.0135715	-0.722398	Gynoid percent fat	anthropometric	dexa	Perfluorooctanoic acid	pollutant	polyfluoro	3	1	1	> BY & Bonf.	dexa	polyfluoro	3198	4	Consumables	1
expo	LBXPFOA	DXXGYFM	-0.0108707	0.0228734	0.681452	0.560286	-0.475252	2.76621	5.53242	0.638495	3	2	-9	-2	-0.0176518	0.0165113	-1.06907	0.293035	0.000226483	0.222941	4159	-0.0176518	0.293035	0.0165113	-1.06907	Gynoid fat mass	anthropometric	dexa	Perfluorooctanoic acid	pollutant	polyfluoro	3	1	1	> BY & Bonf.	dexa	polyfluoro	3198	4	Consumables	1
expo	LBXPFOA	DXXGYLM	0.0184692	0.0147246	0.336456	0.510915	1.25431	1.55815	3.11631	0.358215	3	2	9	2	0.0076775	0.0158116	0.485562	0.630586	4.28448e-05	0.432982	4159	0.0076775	0.630586	0.0158116	0.485562	Gynoid lean mass	anthropometric	dexa	Perfluorooctanoic acid	pollutant	polyfluoro	3	1	1	> BY & Bonf.	dexa	polyfluoro	3198	4	Consumables	1
expo	LBXPFOA	DXXGYTOM	0.011453	0.0231395	0.669663	0.878854	0.494953	2.32253	4.64507	0.569436	3	2	9	2	-0.00489307	0.0180598	-0.270937	0.78818	1.74029e-05	0.153824	4159	-0.00489307	0.78818	0.0180598	-0.270937	Gynoid total mass	anthropometric	dexa	Perfluorooctanoic acid	pollutant	polyfluoro	3	1	1	> BY & Bonf.	dexa	polyfluoro	3198	4	Consumables	1
expo	LBXPFOS	DXXAGRAT	0.0273559	0.0108339	0.127524	0.334475	2.52502	0.522386	1.04477	0	3	2	9	2	0.0338415	0.0196578	1.72153	0.0948095	0.000619419	0.285475	4159	0.0338415	0.0948095	0.0196578	1.72153	Android to gynoid ratio	anthropometric	dexa	Perfluorooctane sulfonic acid	pollutant	polyfluoro	3	1	1	> BY & Bonf.	dexa	polyfluoro	3198	4	Consumables	1
expo	LBXPFOS	DXXANFM	-0.0123664	0.005559	0.156094	0.744571	-2.22457	0.0621993	0.124399	0	3	2	-1	0	-0.0175814	0.0287384	-0.611774	0.545009	0.000167183	0.146458	4159	-0.0175814	0.545009	0.0287384	-0.611774	Android fat mass	anthropometric	dexa	Perfluorooctane sulfonic acid	pollutant	polyfluoro	3	1	1	> BY & Bonf.	dexa	polyfluoro	3198	4	Consumables	1
expo	LBXPFOS	DXXANLM	-0.0354253	0.00866623	0.0549587	0.268545	-4.08774	0.206867	0.413734	0	3	2	1	0	-0.0499369	0.0269712	-1.85149	0.0733464	0.00134874	0.417259	4159	-0.0499369	0.0733464	0.0269712	-1.85149	Android lean mass	anthropometric	dexa	Perfluorooctane sulfonic acid	pollutant	polyfluoro	3	1	1	> BY & Bonf.	dexa	polyfluoro	3198	4	Consumables	0.987211
expo	LBXPFOS	DXXANTOM	-0.0255079	0.00809357	0.087644	0.49477	-3.15162	0.130681	0.261361	0	3	2	1	0	-0.0358765	0.0292249	-1.2276	0.228552	0.000696154	0.23135	4159	-0.0358765	0.228552	0.0292249	-1.2276	Android total mass	anthropometric	dexa	Perfluorooctane sulfonic acid	pollutant	polyfluoro	3	1	1	> BY & Bonf.	dexa	polyfluoro	3198	4	Consumables	1
expo	LBXPFOS	DXXAPFAT	0.0220136	0.00176841	0.00639157	0.484534	12.4482	0.00988156	0.0197631	0	3	2	-1	0	0.0255025	0.0234019	1.08976	0.283958	0.000351763	0.282137	4159	0.0255025	0.283958	0.0234019	1.08976	Android percent fat	anthropometric	dexa	Perfluorooctane sulfonic acid	pollutant	polyfluoro	3	1	1	> BY & Bonf.	dexa	polyfluoro	3198	4	Consumables	1
expo	LBXPFOS	DXXGPFAT	0.0104405	0.00475998	0.15955	0.635743	2.19339	0.140691	0.281383	0	3	2	-1	0	0.00912005	0.0163796	0.556793	0.581542	4.49862e-05	0.613029	4159	0.00912005	0.581542	0.0163796	0.556793	Gynoid percent fat	anthropometric	dexa	Perfluorooctane sulfonic acid	pollutant	polyfluoro	3	1	1	> BY & Bonf.	dexa	polyfluoro	3198	4	Consumables	1
expo	LBXPFOS	DXXGYFM	-0.00782344	0.00488165	0.250193	0.811967	-1.60262	0.0727396	0.145479	0	3	2	-7	-2	-0.0119548	0.0242791	-0.492391	0.625804	7.72984e-05	0.22794	4159	-0.0119548	0.625804	0.0242791	-0.492391	Gynoid fat mass	anthropometric	dexa	Perfluorooctane sulfonic acid	pollutant	polyfluoro	3	1	1	> BY & Bonf.	dexa	polyfluoro	3198	4	Consumables	1
expo	LBXPFOS	DXXGYLM	-0.0035224	0.00857779	0.72115	0.962504	-0.410642	0.39664	0.79328	0	3	2	7	0	0.00233939	0.0232569	0.100589	0.920504	2.95998e-06	0.440358	4159	0.00233939	0.920504	0.0232569	0.100589	Gynoid lean mass	anthropometric	dexa	Perfluorooctane sulfonic acid	pollutant	polyfluoro	3	1	1	> BY & Bonf.	dexa	polyfluoro	3198	4	Consumables	1
expo	LBXPFOS	DXXGYTOM	-0.00750842	0.00892493	0.488744	0.869286	-0.841286	0.224433	0.448866	0	3	2	5	0	-0.0052563	0.0278345	-0.188841	0.85141	1.49432e-05	0.154117	4159	-0.0052563	0.85141	0.0278345	-0.188841	Gynoid total mass	anthropometric	dexa	Perfluorooctane sulfonic acid	pollutant	polyfluoro	3	1	1	> BY & Bonf.	dexa	polyfluoro	3198	4	Consumables	1
expo	LBXPFSA	DXXAGRAT	-0.00349338	0.0183614	0.866669	0.725877	-0.190257	5.01879	10.0376	0.800749	3	2	-1	0	-0.0232542	0.0146202	-1.59055	0.121543	0.000495419	0.313452	4159	-0.0232542	0.121543	0.0146202	-1.59055	Android to gynoid ratio	anthropometric	dexa	Perfluorooctane sulfonamide	pollutant	polyfluoro	3	1	1	> BY & Bonf.	dexa	polyfluoro	3198	4	Consumables	1
expo	LBXPFSA	DXXANFM	0.00535552	0.00711851	0.530341	0.862111	0.752337	1.38913	2.77825	0.280123	3	2	1	0	-0.0143983	0.0216981	-0.663576	0.511715	0.00018993	0.146452	4159	-0.0143983	0.511715	0.0216981	-0.663576	Android fat mass	anthropometric	dexa	Perfluorooctane sulfonamide	pollutant	polyfluoro	3	1	1	> BY & Bonf.	dexa	polyfluoro	3198	4	Consumables	1
expo	LBXPFSA	DXXANLM	0.00497861	0.00831444	0.610101	0.965866	0.59879	0.97804	1.95608	0	3	2	-3	0	-0.0177097	0.0172968	-1.02387	0.313574	0.000287339	0.420681	4159	-0.0177097	0.313574	0.0172968	-1.02387	Android lean mass	anthropometric	dexa	Perfluorooctane sulfonamide	pollutant	polyfluoro	3	1	1	> BY & Bonf.	dexa	polyfluoro	3198	4	Consumables	1
expo	LBXPFSA	DXXANTOM	0.0075851	0.0055309	0.303842	0.770437	1.3714	1.19182	2.38364	0.160946	3	2	3	0	-0.0173914	0.0208662	-0.833472	0.410757	0.000277102	0.232324	4159	-0.0173914	0.410757	0.0208662	-0.833472	Android total mass	anthropometric	dexa	Perfluorooctane sulfonamide	pollutant	polyfluoro	3	1	1	> BY & Bonf.	dexa	polyfluoro	3198	4	Consumables	1
expo	LBXPFSA	DXXAPFAT	0.0188817	0.0105023	0.214024	0.452609	1.79786	2.21937	4.43873	0.549421	3	2	7	2	-0.0167623	0.0173113	-0.968282	0.340166	0.000257416	0.282244	4159	-0.0167623	0.340166	0.0173113	-0.968282	Android percent fat	anthropometric	dexa	Perfluorooctane sulfonamide	pollutant	polyfluoro	3	1	1	> BY & Bonf.	dexa	polyfluoro	3198	4	Consumables	1
expo	LBXPFSA	DXXGPFAT	0.0145965	0.00577897	0.12746	0.349178	2.52579	1.11962	2.23924	0.106841	3	2	1	0	-0.00351058	0.0126167	-0.27825	0.782611	1.12909e-05	0.632428	4159	-0.00351058	0.782611	0.0126167	-0.27825	Gynoid percent fat	anthropometric	dexa	Perfluorooctane sulfonamide	pollutant	polyfluoro	3	1	1	> BY & Bonf.	dexa	polyfluoro	3198	4	Consumables	1
expo	LBXPFSA	DXXGYFM	0.0149582	0.00873939	0.229104	0.566786	1.71159	1.61515	3.23031	0.380864	3	2	3	0	-0.0135092	0.0169464	-0.797173	0.431226	0.000167197	0.235282	4159	-0.0135092	0.431226	0.0169464	-0.797173	Gynoid fat mass	anthropometric	dexa	Perfluorooctane sulfonamide	pollutant	polyfluoro	3	1	1	> BY & Bonf.	dexa	polyfluoro	3198	4	Consumables	1
expo	LBXPFSA	DXXGYLM	0.00780074	0.00800412	0.432555	0.964675	0.974591	2.68348	5.36696	0.627349	3	2	-5	0	-0.0239156	0.0137885	-1.73447	0.0924599	0.000524003	0.448809	4159	-0.0239156	0.0924599	0.0137885	-1.73447	Gynoid lean mass	anthropometric	dexa	Perfluorooctane sulfonamide	pollutant	polyfluoro	3	1	1	> BY & Bonf.	dexa	polyfluoro	3198	4	Consumables	1
expo	LBXPFSA	DXXGYTOM	0.0132046	0.0098569	0.312295	0.790326	1.33963	2.15482	4.30964	0.535924	3	2	1	0	-0.0239783	0.0179093	-1.33887	0.190047	0.000526751	0.151963	4159	-0.0239783	0.190047	0.0179093	-1.33887	Gynoid total mass	anthropometric	dexa	Perfluorooctane sulfonamide	pollutant	polyfluoro	3	1	1	> BY & Bonf.	dexa	polyfluoro	3198	4	Consumables	1
expo	LBXPFUA	DXXAGRAT	-0.0485295	0.0172678	0.0375304	0.0993351	-2.8104	2.11022	10.5511	0.526116	6	2	-9	-2	-0.0523588	0.0158171	-3.31026	0.00144253	0.00190727	0.321685	7626	-0.0523588	0.00144253	0.0158171	-3.31026	Android to gynoid ratio	anthropometric	dexa	Perfluoroundecanoic acid	pollutant	polyfluoro	6	0.118879	1	> BY & Bonf.	dexa	polyfluoro	3198	4	Consumables	0.0332234
expo	LBXPFUA	DXXANFM	-0.111635	0.0247946	0.00638536	0.000190349	-4.50241	4.12112	20.6056	0.757347	6	2	-9	-2	-0.136129	0.0178355	-7.63247	6.40168e-11	0.0128942	0.137681	7631	-0.136129	6.40168e-11	0.0178355	-7.63247	Android fat mass	anthropometric	dexa	Perfluoroundecanoic acid	pollutant	polyfluoro	6	4.24598e-08	7.92362e-06	Bonf.<0.05	dexa	polyfluoro	3198	4	Consumables	7.15351e-09
expo	LBXPFUA	DXXANLM	-0.084617	0.0211532	0.0103214	0.000666605	-4.00019	4.62226	23.1113	0.783655	6	2	-9	-2	-0.103604	0.0144743	-7.15776	4.98818e-10	0.00746864	0.389562	7631	-0.103604	4.98818e-10	0.0144743	-7.15776	Android lean mass	anthropometric	dexa	Perfluoroundecanoic acid	pollutant	polyfluoro	6	2.73049e-07	6.17406e-05	Bonf.<0.05	dexa	polyfluoro	3198	4	Consumables	7.92095e-08
expo	LBXPFUA	DXXANTOM	-0.105737	0.0241079	0.00711458	0.00020339	-4.38599	4.3716	21.858	0.771251	6	2	-9	-2	-0.12946	0.016622	-7.78852	3.25037e-11	0.0116618	0.224003	7631	-0.12946	3.25037e-11	0.016622	-7.78852	Android total mass	anthropometric	dexa	Perfluoroundecanoic acid	pollutant	polyfluoro	6	2.29052e-08	4.02311e-06	Bonf.<0.05	dexa	polyfluoro	3198	4	Consumables	4.45758e-09
expo	LBXPFUA	DXXAPFAT	-0.078199	0.0217529	0.0156273	0.00214571	-3.59488	3.95835	19.7917	0.747369	6	2	-9	-2	-0.105006	0.0177442	-5.91776	9.43994e-08	0.00767221	0.254853	7631	-0.105006	9.43994e-08	0.0177442	-5.91776	Android percent fat	anthropometric	dexa	Perfluoroundecanoic acid	pollutant	polyfluoro	6	2.98248e-05	0.0116842	Bonf.<0.05	dexa	polyfluoro	3198	4	Consumables	5.2743e-06
expo	LBXPFUA	DXXGPFAT	-0.0558841	0.0119793	0.005507	0.00654568	-4.66505	2.19438	10.9719	0.544291	6	2	-9	-2	-0.0661781	0.011479	-5.76514	1.76661e-07	0.0030465	0.605253	7628	-0.0661781	1.76661e-07	0.011479	-5.76514	Gynoid percent fat	anthropometric	dexa	Perfluoroundecanoic acid	pollutant	polyfluoro	6	5.18158e-05	0.0218661	Bonf.<0.05	dexa	polyfluoro	3198	4	Consumables	1.61516e-05
expo	LBXPFUA	DXXGYFM	-0.106707	0.0232283	0.00587303	0.000441954	-4.59385	3.76182	18.8091	0.734171	6	2	-9	-2	-0.119701	0.0155875	-7.67926	5.22483e-11	0.00996703	0.187992	7628	-0.119701	5.22483e-11	0.0155875	-7.67926	Gynoid fat mass	anthropometric	dexa	Perfluoroundecanoic acid	pollutant	polyfluoro	6	3.5347e-08	6.46698e-06	Bonf.<0.05	dexa	polyfluoro	3198	4	Consumables	9.27283e-09
expo	LBXPFUA	DXXGYLM	-0.0553187	0.021402	0.0491483	0.0187004	-2.58475	4.83551	24.1775	0.793196	6	2	-9	-2	-0.0734833	0.0140522	-5.2293	1.52335e-06	0.00375621	0.411065	7628	-0.0734833	1.52335e-06	0.0140522	-5.2293	Gynoid lean mass	anthropometric	dexa	Perfluoroundecanoic acid	pollutant	polyfluoro	6	0.000347748	0.188551	BY<0.05	dexa	polyfluoro	3198	4	Consumables	7.78999e-05
expo	LBXPFUA	DXXGYTOM	-0.0970954	0.0253746	0.0122916	0.00212053	-3.82649	4.08876	20.4438	0.755427	6	2	-9	-2	-0.11425	0.0166367	-6.86736	1.73534e-09	0.00907999	0.138069	7628	-0.11425	1.73534e-09	0.0166367	-6.86736	Gynoid total mass	anthropometric	dexa	Perfluoroundecanoic acid	pollutant	polyfluoro	6	8.43219e-07	0.00021479	Bonf.<0.05	dexa	polyfluoro	3198	4	Consumables	1.41505e-07
expo	URXECP	DXXAGRAT	0.00414325	0.0097266	0.687844	0.865917	0.425971	0.604682	3.02341	0	6	2	-1	0	0.0152617	0.0164101	0.930019	0.355426	0.000117658	0.335861	9511	0.0152617	0.355426	0.0164101	0.930019	Android to gynoid ratio	anthropometric	dexa	mono-2-ethyl-5-carboxypentyl phthalate (ng/mL)	pollutant	phthalates	6	1	1	> BY & Bonf.	dexa	phthalates	4536	4	Consumables	1
expo	URXECP	DXXANFM	0.0546571	0.0155886	0.01717	0.103498	3.50621	1.22277	6.11383	0.182181	6	2	3	0	0.0693072	0.0186778	3.71068	0.000400694	0.00242439	0.226908	9516	0.0693072	0.000400694	0.0186778	3.71068	Android fat mass	anthropometric	dexa	mono-2-ethyl-5-carboxypentyl phthalate (ng/mL)	pollutant	phthalates	6	0.041221	1	BY<0.05	dexa	phthalates	4536	4	Consumables	0.00882432
expo	URXECP	DXXANLM	0.0263679	0.0085605	0.0274641	0.338822	3.08018	0.554307	2.77154	0	6	2	-1	0	0.0327857	0.0140882	2.32718	0.0227326	0.00054252	0.475145	9516	0.0327857	0.0227326	0.0140882	2.32718	Android lean mass	anthropometric	dexa	mono-2-ethyl-5-carboxypentyl phthalate (ng/mL)	pollutant	phthalates	6	1	1	> BY & Bonf.	dexa	phthalates	4536	4	Consumables	0.383165
expo	URXECP	DXXANTOM	0.0427347	0.0128067	0.0206221	0.170363	3.33691	0.951415	4.75708	0	6	2	1	0	0.054281	0.0168272	3.2258	0.00188101	0.00148711	0.343419	9516	0.054281	0.00188101	0.0168272	3.2258	Android total mass	anthropometric	dexa	mono-2-ethyl-5-carboxypentyl phthalate (ng/mL)	pollutant	phthalates	6	0.147511	1	> BY & Bonf.	dexa	phthalates	4536	4	Consumables	0.0386067
expo	URXECP	DXXAPFAT	0.0471646	0.0124752	0.0128811	0.100726	3.78066	1.01651	5.08254	0.0162396	6	2	9	2	0.06337	0.0168813	3.75386	0.000347029	0.00202681	0.26013	9516	0.06337	0.000347029	0.0168813	3.75386	Android percent fat	anthropometric	dexa	mono-2-ethyl-5-carboxypentyl phthalate (ng/mL)	pollutant	phthalates	6	0.0365446	1	BY<0.05	dexa	phthalates	4536	4	Consumables	0.00792506
expo	URXECP	DXXGPFAT	0.0529144	0.0084469	0.00152089	0.0154148	6.26436	0.89145	4.45725	0	6	2	9	2	0.0608529	0.0105307	5.77864	1.72806e-07	0.00187155	0.528205	9514	0.0608529	1.72806e-07	0.0105307	5.77864	Gynoid percent fat	anthropometric	dexa	mono-2-ethyl-5-carboxypentyl phthalate (ng/mL)	pollutant	phthalates	6	5.08024e-05	0.0213888	Bonf.<0.05	dexa	phthalates	4536	4	Consumables	1.61516e-05
expo	URXECP	DXXGYFM	0.0517885	0.0163735	0.0250123	0.143998	3.16294	1.33907	6.69535	0.253213	6	2	3	0	0.0541483	0.017193	3.14944	0.00237078	0.00148187	0.265531	9514	0.0541483	0.00237078	0.017193	3.14944	Gynoid fat mass	anthropometric	dexa	mono-2-ethyl-5-carboxypentyl phthalate (ng/mL)	pollutant	phthalates	6	0.177464	1	> BY & Bonf.	dexa	phthalates	4536	4	Consumables	0.0467508
expo	URXECP	DXXGYLM	-0.00430339	0.0083333	0.627588	0.876804	-0.516409	0.41003	2.05015	0	6	2	-9	-2	-0.0080319	0.0147876	-0.543152	0.58868	3.26044e-05	0.440776	9514	-0.0080319	0.58868	0.0147876	-0.543152	Gynoid lean mass	anthropometric	dexa	mono-2-ethyl-5-carboxypentyl phthalate (ng/mL)	pollutant	phthalates	6	1	1	> BY & Bonf.	dexa	phthalates	4536	4	Consumables	1
expo	URXECP	DXXGYTOM	0.0223434	0.0134772	0.158242	0.542606	1.65787	0.812536	4.06268	0	6	2	-1	0	0.0220476	0.0173267	1.27247	0.207246	0.000245676	0.291889	9514	0.0220476	0.207246	0.0173267	1.27247	Gynoid total mass	anthropometric	dexa	mono-2-ethyl-5-carboxypentyl phthalate (ng/mL)	pollutant	phthalates	6	1	1	> BY & Bonf.	dexa	phthalates	4536	4	Consumables	1
expo	URXMBP	DXXAGRAT	-0.0306048	0.0123128	0.055459	0.426008	-2.4856	0.767387	3.83693	0	6	2	-9	-2	-0.0288117	0.0149797	-1.92338	0.0583322	0.000426478	0.324978	9511	-0.0288117	0.0583322	0.0149797	-1.92338	Android to gynoid ratio	anthropometric	dexa	Mono-n-butyl phthalate (ng/mL)	pollutant	phthalates	6	1	1	> BY & Bonf.	dexa	phthalates	4536	4	Consumables	0.774682
expo	URXMBP	DXXANFM	0.00808567	0.0160505	0.635832	0.643891	0.503765	1.15768	5.78842	0.136207	6	2	3	0	0.0311679	0.0192133	1.62221	0.109071	0.000498456	0.223711	9516	0.0311679	0.109071	0.0192133	1.62221	Android fat mass	anthropometric	dexa	Mono-n-butyl phthalate (ng/mL)	pollutant	phthalates	6	1	1	> BY & Bonf.	dexa	phthalates	4536	4	Consumables	1
expo	URXMBP	DXXANLM	-0.0220986	0.00974463	0.0726412	0.568723	-2.26777	0.7431	3.7155	0	6	2	-9	-2	-0.00823087	0.0187771	-0.438347	0.66243	3.47619e-05	0.453901	9516	-0.00823087	0.66243	0.0187771	-0.438347	Android lean mass	anthropometric	dexa	Mono-n-butyl phthalate (ng/mL)	pollutant	phthalates	6	1	1	> BY & Bonf.	dexa	phthalates	4536	4	Consumables	1
expo	URXMBP	DXXANTOM	-0.00892322	0.0127758	0.516039	0.991653	-0.698448	0.906732	4.53366	0	6	2	-9	-2	0.0121738	0.0194807	0.624913	0.533976	7.60435e-05	0.332775	9516	0.0121738	0.533976	0.0194807	0.624913	Android total mass	anthropometric	dexa	Mono-n-butyl phthalate (ng/mL)	pollutant	phthalates	6	1	1	> BY & Bonf.	dexa	phthalates	4536	4	Consumables	1
expo	URXMBP	DXXAPFAT	0.0101979	0.0192029	0.618111	0.564323	0.53106	1.88827	9.44134	0.470414	6	2	7	2	0.0273361	0.0156054	1.75171	0.0840243	0.000383428	0.257136	9516	0.0273361	0.0840243	0.0156054	1.75171	Android percent fat	anthropometric	dexa	Mono-n-butyl phthalate (ng/mL)	pollutant	phthalates	6	1	1	> BY & Bonf.	dexa	phthalates	4536	4	Consumables	0.986417
expo	URXMBP	DXXGPFAT	0.0354055	0.0137529	0.0497687	0.125578	2.5744	1.55254	7.7627	0.355894	6	2	9	2	0.0507922	0.0129397	3.9253	0.00019426	0.00132521	0.512606	9514	0.0507922	0.00019426	0.0129397	3.9253	Gynoid percent fat	anthropometric	dexa	Mono-n-butyl phthalate (ng/mL)	pollutant	phthalates	6	0.0224401	1	BY<0.05	dexa	phthalates	4536	4	Consumables	0.00623511
expo	URXMBP	DXXGYFM	-0.0102424	0.0162059	0.555141	0.931044	-0.632019	1.39097	6.95485	0.281077	6	2	-5	-2	0.0155058	0.0193742	0.800334	0.426114	0.000123504	0.265763	9514	0.0155058	0.426114	0.0193742	0.800334	Gynoid fat mass	anthropometric	dexa	Mono-n-butyl phthalate (ng/mL)	pollutant	phthalates	6	1	1	> BY & Bonf.	dexa	phthalates	4536	4	Consumables	1
expo	URXMBP	DXXGYLM	-0.0606984	0.0104653	0.0021475	0.0511359	-5.79995	0.899073	4.49537	0	6	2	-9	-2	-0.0566245	0.0171086	-3.30971	0.00145289	0.00164702	0.410752	9514	-0.0566245	0.00145289	0.0171086	-3.30971	Gynoid lean mass	anthropometric	dexa	Mono-n-butyl phthalate (ng/mL)	pollutant	phthalates	6	0.119629	1	> BY & Bonf.	dexa	phthalates	4536	4	Consumables	0.0342462
expo	URXMBP	DXXGYTOM	-0.0473003	0.0144662	0.0222057	0.276966	-3.26971	1.26753	6.33764	0.211063	6	2	-9	-2	-0.0293173	0.0197828	-1.48196	0.142656	0.000441508	0.278711	9514	-0.0293173	0.142656	0.0197828	-1.48196	Gynoid total mass	anthropometric	dexa	Mono-n-butyl phthalate (ng/mL)	pollutant	phthalates	6	1	1	> BY & Bonf.	dexa	phthalates	4536	4	Consumables	1
expo	URXMC1	DXXAGRAT	-0.0221646	0.017308	0.25652	0.52661	-1.2806	1.77088	8.85438	0.435308	6	2	-9	-2	-0.0202985	0.0139687	-1.45314	0.15047	0.0002581	0.332002	9511	-0.0202985	0.15047	0.0139687	-1.45314	Android to gynoid ratio	anthropometric	dexa	Mono-(3-carboxypropyl) phthalate (ng/mL)	pollutant	phthalates	6	1	1	> BY & Bonf.	dexa	phthalates	4536	4	Consumables	1
expo	URXMC1	DXXANFM	0.0380849	0.0223947	0.149757	0.416214	1.70062	2.29253	11.4627	0.563801	6	2	3	0	0.0278723	0.0162109	1.71936	0.0897866	0.000486455	0.225377	9516	0.0278723	0.0897866	0.0162109	1.71936	Android fat mass	anthropometric	dexa	Mono-(3-carboxypropyl) phthalate (ng/mL)	pollutant	phthalates	6	1	1	> BY & Bonf.	dexa	phthalates	4536	4	Consumables	1
expo	URXMC1	DXXANLM	0.0145405	0.0214782	0.528462	0.623746	0.67699	3.62722	18.1361	0.724307	6	2	-1	0	0.0206256	0.0121496	1.69763	0.0938377	0.000266384	0.479367	9516	0.0206256	0.0938377	0.0121496	1.69763	Android lean mass	anthropometric	dexa	Mono-(3-carboxypropyl) phthalate (ng/mL)	pollutant	phthalates	6	1	1	> BY & Bonf.	dexa	phthalates	4536	4	Consumables	1
expo	URXMC1	DXXANTOM	0.028663	0.0217018	0.243799	0.480701	1.32076	2.6377	13.1885	0.620882	6	2	1	0	0.0257925	0.0145396	1.77395	0.0802414	0.000416567	0.344522	9516	0.0257925	0.0802414	0.0145396	1.77395	Android total mass	anthropometric	dexa	Mono-(3-carboxypropyl) phthalate (ng/mL)	pollutant	phthalates	6	1	1	> BY & Bonf.	dexa	phthalates	4536	4	Consumables	0.956901
expo	URXMC1	DXXAPFAT	0.0124022	0.0169149	0.496344	0.771435	0.733212	1.66846	8.34232	0.400646	6	2	3	0	0.00423971	0.0140156	0.3025	0.763131	1.12556e-05	0.258111	9516	0.00423971	0.763131	0.0140156	0.3025	Android percent fat	anthropometric	dexa	Mono-(3-carboxypropyl) phthalate (ng/mL)	pollutant	phthalates	6	1	1	> BY & Bonf.	dexa	phthalates	4536	4	Consumables	1
expo	URXMC1	DXXGPFAT	0.0267294	0.00936827	0.0356905	0.2447	2.85318	1.25863	6.29314	0.205484	6	2	9	2	0.022244	0.00955115	2.32894	0.0226335	0.000309945	0.526057	9514	0.022244	0.0226335	0.00955115	2.32894	Gynoid percent fat	anthropometric	dexa	Mono-(3-carboxypropyl) phthalate (ng/mL)	pollutant	phthalates	6	1	1	> BY & Bonf.	dexa	phthalates	4536	4	Consumables	0.375206
expo	URXMC1	DXXGYFM	0.0232555	0.016475	0.217171	0.531309	1.41157	1.75194	8.75968	0.429203	6	2	3	0	0.0169454	0.0141306	1.1992	0.234329	0.000179871	0.26573	9514	0.0169454	0.234329	0.0141306	1.1992	Gynoid fat mass	anthropometric	dexa	Mono-(3-carboxypropyl) phthalate (ng/mL)	pollutant	phthalates	6	1	1	> BY & Bonf.	dexa	phthalates	4536	4	Consumables	1
expo	URXMC1	DXXGYLM	-0.0166683	0.0262216	0.552942	0.528903	-0.635672	5.5367	27.6835	0.819387	6	2	-9	-2	-0.0136187	0.0121994	-1.11634	0.267937	0.000116179	0.445495	9514	-0.0136187	0.267937	0.0121994	-1.11634	Gynoid lean mass	anthropometric	dexa	Mono-(3-carboxypropyl) phthalate (ng/mL)	pollutant	phthalates	6	1	1	> BY & Bonf.	dexa	phthalates	4536	4	Consumables	1
expo	URXMC1	DXXGYTOM	0.00301579	0.02356	0.903134	0.973804	0.128005	3.34823	16.7412	0.701335	6	2	-5	0	-0.00038397	0.0140414	-0.0273456	0.978259	9.23531e-08	0.295993	9514	-0.00038397	0.978259	0.0140414	-0.0273456	Gynoid total mass	anthropometric	dexa	Mono-(3-carboxypropyl) phthalate (ng/mL)	pollutant	phthalates	6	1	1	> BY & Bonf.	dexa	phthalates	4536	4	Consumables	1
expo	URXMCP	DXXAGRAT	0.0173653	0.00856849	0.29181	0.325155	2.02665	0.455055	0.455055	0	2	2	7	0	0.0130344	0.0061149	2.13159	0.0499872	0.000168996	0.372948	3734	0.0130344	0.0499872	0.0061149	2.13159	Android to gynoid ratio	anthropometric	dexa	Mono-cyclohexyl phthalate (ng/mL)	pollutant	phthalates	2	1	1	> BY & Bonf.	dexa	phthalates	4536	4	Consumables	0.682426
expo	URXMCP	DXXANFM	-0.00106786	0.000927662	0.455346	0.966692	-1.15113	0.00555635	0.00555635	0	2	2	3	0	-0.00632022	0.011406	-0.554115	0.587667	3.97334e-05	0.266029	3734	-0.00632022	0.587667	0.011406	-0.554115	Android fat mass	anthropometric	dexa	Mono-cyclohexyl phthalate (ng/mL)	pollutant	phthalates	2	1	1	> BY & Bonf.	dexa	phthalates	4536	4	Consumables	1
expo	URXMCP	DXXANLM	-0.00771921	0.0104646	0.595395	0.711911	-0.737653	0.489568	0.489568	0	2	2	-9	-2	-0.000662141	0.00574879	-0.115179	0.909831	4.36106e-07	0.549173	3734	-0.000662141	0.909831	0.00574879	-0.115179	Android lean mass	anthropometric	dexa	Mono-cyclohexyl phthalate (ng/mL)	pollutant	phthalates	2	1	1	> BY & Bonf.	dexa	phthalates	4536	4	Consumables	1
expo	URXMCP	DXXANTOM	-0.00196057	0.00425441	0.725091	0.871144	-0.460833	0.109954	0.109954	0	2	2	-7	-2	-0.00381324	0.0087273	-0.436932	0.668385	1.44637e-05	0.399117	3734	-0.00381324	0.668385	0.0087273	-0.436932	Android total mass	anthropometric	dexa	Mono-cyclohexyl phthalate (ng/mL)	pollutant	phthalates	2	1	1	> BY & Bonf.	dexa	phthalates	4536	4	Consumables	1
expo	URXMCP	DXXAPFAT	0.00827992	0.00610889	0.404664	0.638692	1.35539	0.191102	0.191102	0	2	2	9	2	-0.00196133	0.0111873	-0.175318	0.863175	3.82643e-06	0.310436	3734	-0.00196133	0.863175	0.0111873	-0.175318	Android percent fat	anthropometric	dexa	Mono-cyclohexyl phthalate (ng/mL)	pollutant	phthalates	2	1	1	> BY & Bonf.	dexa	phthalates	4536	4	Consumables	1
expo	URXMCP	DXXGPFAT	-0.0111522	0.00674716	0.34638	0.608803	-1.65288	0.268428	0.268428	0	2	2	-3	0	-0.0179382	0.0170549	-1.05179	0.309545	0.000320072	0.554967	3734	-0.0179382	0.309545	0.0170549	-1.05179	Gynoid percent fat	anthropometric	dexa	Mono-cyclohexyl phthalate (ng/mL)	pollutant	phthalates	2	1	1	> BY & Bonf.	dexa	phthalates	4536	4	Consumables	1
expo	URXMCP	DXXGYFM	-0.022637	0.00172889	0.0485273	0.23677	-13.0934	0.0200608	0.0200608	0	2	2	-9	-2	-0.0200328	0.0202809	-0.987769	0.338933	0.000399185	0.311651	3734	-0.0200328	0.338933	0.0202809	-0.987769	Gynoid fat mass	anthropometric	dexa	Mono-cyclohexyl phthalate (ng/mL)	pollutant	phthalates	2	1	1	> BY & Bonf.	dexa	phthalates	4536	4	Consumables	1
expo	URXMCP	DXXGYLM	-0.0123545	0.0104591	0.44723	0.319989	-1.18122	0.980194	0.980194	0	2	2	-9	-2	-0.00385487	0.00751862	-0.51271	0.615621	1.47812e-05	0.518221	3734	-0.00385487	0.615621	0.00751862	-0.51271	Gynoid lean mass	anthropometric	dexa	Mono-cyclohexyl phthalate (ng/mL)	pollutant	phthalates	2	1	1	> BY & Bonf.	dexa	phthalates	4536	4	Consumables	1
expo	URXMCP	DXXGYTOM	-0.0187393	0.0050222	0.166699	0.215027	-3.7313	0.209884	0.209884	0	2	2	-9	-2	-0.0133038	0.0154569	-0.8607	0.402952	0.000176051	0.34606	3734	-0.0133038	0.402952	0.0154569	-0.8607	Gynoid total mass	anthropometric	dexa	Mono-cyclohexyl phthalate (ng/mL)	pollutant	phthalates	2	1	1	> BY & Bonf.	dexa	phthalates	4536	4	Consumables	1
expo	URXMEP	DXXAGRAT	-0.0150417	0.0133346	0.310513	0.626104	-1.12802	1.12951	5.64753	0.114657	6	2	-5	-2	-0.0175354	0.0161916	-1.08299	0.282375	0.000199343	0.337354	9511	-0.0175354	0.282375	0.0161916	-1.08299	Android to gynoid ratio	anthropometric	dexa	Mono-ethyl phthalate (ng/mL)	pollutant	phthalates	6	1	1	> BY & Bonf.	dexa	phthalates	4536	4	Consumables	1
expo	URXMEP	DXXANFM	-0.00101134	0.0205708	0.962692	0.964425	-0.0491639	1.74027	8.70137	0.425378	6	2	7	0	-0.00100677	0.0178887	-0.0562794	0.955273	6.57052e-07	0.225429	9516	-0.00100677	0.955273	0.0178887	-0.0562794	Android fat mass	anthropometric	dexa	Mono-ethyl phthalate (ng/mL)	pollutant	phthalates	6	1	1	> BY & Bonf.	dexa	phthalates	4536	4	Consumables	1
expo	URXMEP	DXXANLM	-0.0155506	0.0172239	0.407994	0.476752	-0.90285	2.3732	11.866	0.578627	6	2	-7	-2	-0.0253002	0.0128711	-1.96565	0.0531427	0.000414945	0.483425	9516	-0.0253002	0.0531427	0.0128711	-1.96565	Android lean mass	anthropometric	dexa	Mono-ethyl phthalate (ng/mL)	pollutant	phthalates	6	1	1	> BY & Bonf.	dexa	phthalates	4536	4	Consumables	0.754395
expo	URXMEP	DXXANTOM	-0.00969204	0.0194991	0.640234	0.729025	-0.497052	1.98965	9.94826	0.4974	6	2	-3	0	-0.0140104	0.015879	-0.882327	0.380496	0.000127246	0.347566	9516	-0.0140104	0.380496	0.015879	-0.882327	Android total mass	anthropometric	dexa	Mono-ethyl phthalate (ng/mL)	pollutant	phthalates	6	1	1	> BY & Bonf.	dexa	phthalates	4536	4	Consumables	1
expo	URXMEP	DXXAPFAT	0.0142226	0.0165929	0.430518	0.673362	0.857152	1.24121	6.20603	0.194332	6	2	9	2	0.0172909	0.0168434	1.02656	0.308015	0.00019381	0.251861	9516	0.0172909	0.308015	0.0168434	1.02656	Android percent fat	anthropometric	dexa	Mono-ethyl phthalate (ng/mL)	pollutant	phthalates	6	1	1	> BY & Bonf.	dexa	phthalates	4536	4	Consumables	1
expo	URXMEP	DXXGPFAT	0.0249102	0.012247	0.0976149	0.332913	2.03398	1.52498	7.62491	0.344255	6	2	9	2	0.0236499	0.0110488	2.1405	0.0356554	0.000362616	0.52022	9514	0.0236499	0.0356554	0.0110488	2.1405	Gynoid percent fat	anthropometric	dexa	Mono-ethyl phthalate (ng/mL)	pollutant	phthalates	6	1	1	> BY & Bonf.	dexa	phthalates	4536	4	Consumables	0.556228
expo	URXMEP	DXXGYFM	0.00909485	0.0179477	0.633886	0.889448	0.506741	1.51272	7.56361	0.33894	6	2	9	2	0.000857398	0.0160484	0.0534257	0.957539	4.76598e-07	0.265428	9514	0.000857398	0.957539	0.0160484	0.0534257	Gynoid fat mass	anthropometric	dexa	Mono-ethyl phthalate (ng/mL)	pollutant	phthalates	6	1	1	> BY & Bonf.	dexa	phthalates	4536	4	Consumables	1
expo	URXMEP	DXXGYLM	-0.0156714	0.0162577	0.37935	0.37672	-0.963934	2.80085	14.0042	0.642965	6	2	-7	-2	-0.0310085	0.0118428	-2.61833	0.0107378	0.000623375	0.453562	9514	-0.0310085	0.0107378	0.0118428	-2.61833	Gynoid lean mass	anthropometric	dexa	Mono-ethyl phthalate (ng/mL)	pollutant	phthalates	6	0.582898	1	> BY & Bonf.	dexa	phthalates	4536	4	Consumables	0.18619
expo	URXMEP	DXXGYTOM	-0.00792617	0.0189644	0.693326	0.697008	-0.41795	2.05287	10.2643	0.512876	6	2	-3	0	-0.0199056	0.0150114	-1.32603	0.188964	0.000256883	0.303426	9514	-0.0199056	0.188964	0.0150114	-1.32603	Gynoid total mass	anthropometric	dexa	Mono-ethyl phthalate (ng/mL)	pollutant	phthalates	6	1	1	> BY & Bonf.	dexa	phthalates	4536	4	Consumables	1
expo	URXMHH	DXXAGRAT	0.00783713	0.00791942	0.367806	0.799356	0.98961	0.386914	1.93457	0	6	2	-1	0	0.0151555	0.0162024	0.935385	0.352674	0.000121577	0.336639	9511	0.0151555	0.352674	0.0162024	0.935385	Android to gynoid ratio	anthropometric	dexa	Mono-(2-ethyl-5-hydroxyhexyl) phthalate (ng/mL)	pollutant	phthalates	6	1	1	> BY & Bonf.	dexa	phthalates	4536	4	Consumables	1
expo	URXMHH	DXXANFM	0.0523986	0.0100306	0.00339888	0.0909597	5.2239	0.584694	2.92347	0	6	2	3	0	0.0674414	0.0167951	4.01553	0.000142322	0.00240601	0.227576	9516	0.0674414	0.000142322	0.0167951	4.01553	Android fat mass	anthropometric	dexa	Mono-(2-ethyl-5-hydroxyhexyl) phthalate (ng/mL)	pollutant	phthalates	6	0.0172464	1	BY<0.05	dexa	phthalates	4536	4	Consumables	0.00367009
expo	URXMHH	DXXANLM	0.0364506	0.00533198	0.00102206	0.157122	6.83622	0.257977	1.28988	0	6	2	1	0	0.0420953	0.0123576	3.40644	0.00107346	0.000937372	0.480873	9516	0.0420953	0.00107346	0.0123576	3.40644	Android lean mass	anthropometric	dexa	Mono-(2-ethyl-5-hydroxyhexyl) phthalate (ng/mL)	pollutant	phthalates	6	0.0932894	1	> BY & Bonf.	dexa	phthalates	4536	4	Consumables	0.0309349
expo	URXMHH	DXXANTOM	0.0467784	0.00787834	0.00193448	0.103049	5.93759	0.431415	2.15707	0	6	2	3	0	0.0582482	0.0149142	3.90555	0.00020784	0.00179477	0.346516	9516	0.0582482	0.00020784	0.0149142	3.90555	Android total mass	anthropometric	dexa	Mono-(2-ethyl-5-hydroxyhexyl) phthalate (ng/mL)	pollutant	phthalates	6	0.0237442	1	BY<0.05	dexa	phthalates	4536	4	Consumables	0.00597214
expo	URXMHH	DXXAPFAT	0.0437852	0.00814593	0.00300224	0.146669	5.37511	0.417406	2.08703	0	6	2	9	2	0.0529354	0.0155381	3.40681	0.0010722	0.0014823	0.25966	9516	0.0529354	0.0010722	0.0155381	3.40681	Android percent fat	anthropometric	dexa	Mono-(2-ethyl-5-hydroxyhexyl) phthalate (ng/mL)	pollutant	phthalates	6	0.0931962	1	> BY & Bonf.	dexa	phthalates	4536	4	Consumables	0.0207368
expo	URXMHH	DXXGPFAT	0.0466671	0.00733319	0.00141635	0.0242321	6.36383	0.811685	4.05843	0	6	2	9	2	0.0488719	0.00977785	4.99823	3.84052e-06	0.00126477	0.528653	9514	0.0488719	3.84052e-06	0.00977785	4.99823	Gynoid percent fat	anthropometric	dexa	Mono-(2-ethyl-5-hydroxyhexyl) phthalate (ng/mL)	pollutant	phthalates	6	0.000784088	0.475356	BY<0.05	dexa	phthalates	4536	4	Consumables	0.000218626
expo	URXMHH	DXXGYFM	0.0469302	0.0122162	0.0121033	0.137112	3.84165	0.906638	4.53319	0	6	2	7	2	0.049999	0.0153812	3.25066	0.00174317	0.00132378	0.26608	9514	0.049999	0.00174317	0.0153812	3.25066	Gynoid fat mass	anthropometric	dexa	Mono-(2-ethyl-5-hydroxyhexyl) phthalate (ng/mL)	pollutant	phthalates	6	0.138707	1	> BY & Bonf.	dexa	phthalates	4536	4	Consumables	0.0367784
expo	URXMHH	DXXGYLM	0.00543741	0.00723717	0.486299	0.854838	0.751317	0.415747	2.07873	0	6	2	-5	0	0.00169893	0.0125263	0.135629	0.892488	1.52842e-06	0.447996	9514	0.00169893	0.892488	0.0125263	0.135629	Gynoid lean mass	anthropometric	dexa	Mono-(2-ethyl-5-hydroxyhexyl) phthalate (ng/mL)	pollutant	phthalates	6	1	1	> BY & Bonf.	dexa	phthalates	4536	4	Consumables	1
expo	URXMHH	DXXGYTOM	0.0254112	0.0106614	0.062893	0.403767	2.38348	0.675975	3.37987	0	6	2	3	0	0.0263368	0.0148463	1.77396	0.0802392	0.000367298	0.296862	9514	0.0263368	0.0802392	0.0148463	1.77396	Gynoid total mass	anthropometric	dexa	Mono-(2-ethyl-5-hydroxyhexyl) phthalate (ng/mL)	pollutant	phthalates	6	1	1	> BY & Bonf.	dexa	phthalates	4536	4	Consumables	0.968358
expo	URXMHP	DXXAGRAT	-0.0302112	0.0126909	0.063122	0.26389	-2.38055	1.28482	6.42408	0.221678	6	2	-9	-2	-0.0206212	0.0129573	-1.59147	0.115825	0.000311805	0.335824	9511	-0.0206212	0.115825	0.0129573	-1.59147	Android to gynoid ratio	anthropometric	dexa	Mono-(2-ethyl)-hexyl phthalate (ng/mL)	pollutant	phthalates	6	1	1	> BY & Bonf.	dexa	phthalates	4536	4	Consumables	1
expo	URXMHP	DXXANFM	-0.0407984	0.0109158	0.0134653	0.160527	-3.73757	0.974405	4.87202	0	6	2	-9	-2	-0.0339505	0.013607	-2.49508	0.0148545	0.000844969	0.221052	9516	-0.0339505	0.0148545	0.013607	-2.49508	Android fat mass	anthropometric	dexa	Mono-(2-ethyl)-hexyl phthalate (ng/mL)	pollutant	phthalates	6	0.748275	1	> BY & Bonf.	dexa	phthalates	4536	4	Consumables	0.224087
expo	URXMHP	DXXANLM	-0.0191494	0.0111367	0.14616	0.37503	-1.71948	1.64115	8.20575	0.390671	6	2	-9	-2	-0.0160864	0.00975443	-1.64914	0.103416	0.0001897	0.480885	9516	-0.0160864	0.103416	0.00975443	-1.64914	Android lean mass	anthropometric	dexa	Mono-(2-ethyl)-hexyl phthalate (ng/mL)	pollutant	phthalates	6	1	1	> BY & Bonf.	dexa	phthalates	4536	4	Consumables	1
expo	URXMHP	DXXANTOM	-0.0334011	0.0105762	0.0251475	0.201931	-3.15814	1.17628	5.88142	0.149865	6	2	-9	-2	-0.0266041	0.0117634	-2.26159	0.0267017	0.000518853	0.342206	9516	-0.0266041	0.0267017	0.0117634	-2.26159	Android total mass	anthropometric	dexa	Mono-(2-ethyl)-hexyl phthalate (ng/mL)	pollutant	phthalates	6	1	1	> BY & Bonf.	dexa	phthalates	4536	4	Consumables	0.389186
expo	URXMHP	DXXAPFAT	-0.0256405	0.0117718	0.0813041	0.327141	-2.17813	1.1082	5.54099	0.0976338	6	2	-9	-2	-0.0221906	0.0127181	-1.74481	0.0852268	0.000360984	0.256098	9516	-0.0221906	0.0852268	0.0127181	-1.74481	Android percent fat	anthropometric	dexa	Mono-(2-ethyl)-hexyl phthalate (ng/mL)	pollutant	phthalates	6	1	1	> BY & Bonf.	dexa	phthalates	4536	4	Consumables	0.996657
expo	URXMHP	DXXGPFAT	0.00349078	0.005973	0.584308	0.944761	0.584426	0.465932	2.32966	0	6	2	7	2	-0.000225413	0.00936242	-0.0240764	0.980857	3.72706e-08	0.527583	9514	-0.000225413	0.980857	0.00936242	-0.0240764	Gynoid percent fat	anthropometric	dexa	Mono-(2-ethyl)-hexyl phthalate (ng/mL)	pollutant	phthalates	6	1	1	> BY & Bonf.	dexa	phthalates	4536	4	Consumables	1
expo	URXMHP	DXXGYFM	-0.0254002	0.0143378	0.136672	0.402329	-1.77156	1.49464	7.4732	0.330943	6	2	-9	-2	-0.0222616	0.0142538	-1.5618	0.122661	0.000363515	0.263371	9514	-0.0222616	0.122661	0.0142538	-1.5618	Gynoid fat mass	anthropometric	dexa	Mono-(2-ethyl)-hexyl phthalate (ng/mL)	pollutant	phthalates	6	1	1	> BY & Bonf.	dexa	phthalates	4536	4	Consumables	1
expo	URXMHP	DXXGYLM	-0.0267413	0.0119945	0.0762171	0.257926	-2.22946	1.70741	8.53707	0.414319	6	2	-9	-2	-0.0225592	0.00993187	-2.27139	0.0260718	0.000373298	0.454323	9514	-0.0225592	0.0260718	0.00993187	-2.27139	Gynoid lean mass	anthropometric	dexa	Mono-(2-ethyl)-hexyl phthalate (ng/mL)	pollutant	phthalates	6	1	1	> BY & Bonf.	dexa	phthalates	4536	4	Consumables	0.391349
expo	URXMHP	DXXGYTOM	-0.0341838	0.0143991	0.0636341	0.255505	-2.37403	1.82951	9.14754	0.453405	6	2	-9	-2	-0.0260262	0.0127494	-2.04136	0.0448306	0.000496854	0.299472	9514	-0.0260262	0.0448306	0.0127494	-2.04136	Gynoid total mass	anthropometric	dexa	Mono-(2-ethyl)-hexyl phthalate (ng/mL)	pollutant	phthalates	6	1	1	> BY & Bonf.	dexa	phthalates	4536	4	Consumables	0.593237
expo	URXMIB	DXXAGRAT	-0.0200554	0.0104401	0.112784	0.632461	-1.921	0.545413	2.72706	0	6	2	-9	-2	-0.0160584	0.0153913	-1.04335	0.300231	0.000141137	0.324823	9511	-0.0160584	0.300231	0.0153913	-1.04335	Android to gynoid ratio	anthropometric	dexa	Mono-isobutyl phthalate (ng/mL)	pollutant	phthalates	6	1	1	> BY & Bonf.	dexa	phthalates	4536	4	Consumables	1
expo	URXMIB	DXXANFM	0.0255563	0.0166933	0.186348	0.485664	1.53093	1.40518	7.02591	0.288349	6	2	3	0	0.0280413	0.0167213	1.67698	0.0978237	0.000429947	0.224521	9516	0.0280413	0.0978237	0.0167213	1.67698	Android fat mass	anthropometric	dexa	Mono-isobutyl phthalate (ng/mL)	pollutant	phthalates	6	1	1	> BY & Bonf.	dexa	phthalates	4536	4	Consumables	1
expo	URXMIB	DXXANLM	-0.0149899	0.0112267	0.239372	0.620451	-1.3352	1.12438	5.62192	0.110625	6	2	-9	-2	-0.00875189	0.0124105	-0.705201	0.482929	4.18815e-05	0.47099	9516	-0.00875189	0.482929	0.0124105	-0.705201	Android lean mass	anthropometric	dexa	Mono-isobutyl phthalate (ng/mL)	pollutant	phthalates	6	1	1	> BY & Bonf.	dexa	phthalates	4536	4	Consumables	1
expo	URXMIB	DXXANTOM	0.0059931	0.0144238	0.695005	0.839011	0.415501	1.35543	6.77716	0.262227	6	2	-3	0	0.0102353	0.0148866	0.68755	0.493915	5.72817e-05	0.340162	9516	0.0102353	0.493915	0.0148866	0.68755	Android total mass	anthropometric	dexa	Mono-isobutyl phthalate (ng/mL)	pollutant	phthalates	6	1	1	> BY & Bonf.	dexa	phthalates	4536	4	Consumables	1
expo	URXMIB	DXXAPFAT	0.0362527	0.0151787	0.0625113	0.348079	2.3884	1.11003	5.55014	0.099121	6	2	7	2	0.0333735	0.0162001	2.06007	0.0429568	0.000609006	0.258723	9516	0.0333735	0.0429568	0.0162001	2.06007	Android percent fat	anthropometric	dexa	Mono-isobutyl phthalate (ng/mL)	pollutant	phthalates	6	1	1	> BY & Bonf.	dexa	phthalates	4536	4	Consumables	0.549173
expo	URXMIB	DXXGPFAT	0.050168	0.011029	0.0061195	0.110105	4.54875	0.865322	4.32661	0	6	2	9	2	0.0460594	0.013077	3.52217	0.000742224	0.00116109	0.520709	9514	0.0460594	0.000742224	0.013077	3.52217	Gynoid percent fat	anthropometric	dexa	Mono-isobutyl phthalate (ng/mL)	pollutant	phthalates	6	0.0687735	1	> BY & Bonf.	dexa	phthalates	4536	4	Consumables	0.0207348
expo	URXMIB	DXXGYFM	0.0237563	0.0158996	0.195368	0.506432	1.49414	1.2779	6.38949	0.217465	6	2	3	0	0.0228873	0.0161692	1.41549	0.161177	0.000286695	0.26685	9514	0.0228873	0.161177	0.0161692	1.41549	Gynoid fat mass	anthropometric	dexa	Mono-isobutyl phthalate (ng/mL)	pollutant	phthalates	6	1	1	> BY & Bonf.	dexa	phthalates	4536	4	Consumables	1
expo	URXMIB	DXXGYLM	-0.043954	0.0114236	0.0120299	0.100629	-3.84764	1.25515	6.27574	0.203281	6	2	-9	-2	-0.0422763	0.0122194	-3.45977	0.000906451	0.000978193	0.439145	9514	-0.0422763	0.000906451	0.0122194	-3.45977	Gynoid lean mass	anthropometric	dexa	Mono-isobutyl phthalate (ng/mL)	pollutant	phthalates	6	0.0812804	1	> BY & Bonf.	dexa	phthalates	4536	4	Consumables	0.0224168
expo	URXMIB	DXXGYTOM	-0.0164178	0.014383	0.305374	0.603031	-1.14148	1.41208	7.06038	0.291823	6	2	-9	-2	-0.016183	0.0147501	-1.09715	0.276182	0.000143335	0.295101	9514	-0.016183	0.276182	0.0147501	-1.09715	Gynoid total mass	anthropometric	dexa	Mono-isobutyl phthalate (ng/mL)	pollutant	phthalates	6	1	1	> BY & Bonf.	dexa	phthalates	4536	4	Consumables	1
expo	URXMNM	DXXAGRAT	-0.0349825	0.007301	0.0409036	0.279405	-4.79147	0.194324	0.388648	0	3	2	-9	-2	-0.0294807	0.0178181	-1.65454	0.10811	0.000760627	0.343576	5153	-0.0294807	0.10811	0.0178181	-1.65454	Android to gynoid ratio	anthropometric	dexa	Mono-n-methyl phthalate (ng/mL)	pollutant	phthalates	3	1	1	> BY & Bonf.	dexa	phthalates	4536	4	Consumables	1
expo	URXMNM	DXXANFM	-0.0518793	0.0119349	0.0490616	0.0466096	-4.34685	0.648864	1.29773	0	3	2	-9	-2	-0.0489202	0.0155562	-3.14474	0.00365195	0.00209446	0.244939	5153	-0.0489202	0.00365195	0.0155562	-3.14474	Android fat mass	anthropometric	dexa	Mono-n-methyl phthalate (ng/mL)	pollutant	phthalates	3	0.250263	1	> BY & Bonf.	dexa	phthalates	4536	4	Consumables	0.0651969
expo	URXMNM	DXXANLM	-0.0408222	0.00193569	0.00224087	0.0235493	-21.0892	0.0344962	0.0689924	0	3	2	-9	-2	-0.0424572	0.0113684	-3.73468	0.000759176	0.0015776	0.508799	5153	-0.0424572	0.000759176	0.0113684	-3.73468	Android lean mass	anthropometric	dexa	Mono-n-methyl phthalate (ng/mL)	pollutant	phthalates	3	0.0701139	1	> BY & Bonf.	dexa	phthalates	4536	4	Consumables	0.0226783
expo	URXMNM	DXXANTOM	-0.0485154	0.00724967	0.0216083	0.0175264	-6.69208	0.375482	0.750965	0	3	2	-9	-2	-0.0491045	0.0128524	-3.82064	0.000599821	0.00211027	0.367837	5153	-0.0491045	0.000599821	0.0128524	-3.82064	Android total mass	anthropometric	dexa	Mono-n-methyl phthalate (ng/mL)	pollutant	phthalates	3	0.0576517	1	> BY & Bonf.	dexa	phthalates	4536	4	Consumables	0.0138146
expo	URXMNM	DXXAPFAT	-0.0438323	0.0169516	0.122649	0.153754	-2.58573	1.08534	2.17067	0.0786274	3	2	-9	-2	-0.036246	0.0168783	-2.14749	0.0396839	0.00114978	0.291006	5153	-0.036246	0.0396839	0.0168783	-2.14749	Android percent fat	anthropometric	dexa	Mono-n-methyl phthalate (ng/mL)	pollutant	phthalates	3	1	1	> BY & Bonf.	dexa	phthalates	4536	4	Consumables	0.513863
expo	URXMNM	DXXGPFAT	-0.0239558	0.0133992	0.215706	0.229804	-1.78784	1.77717	3.55435	0.437309	3	2	-1	0	-0.0186536	0.010331	-1.8056	0.0807015	0.000304524	0.541772	5154	-0.0186536	0.0807015	0.010331	-1.8056	Gynoid percent fat	anthropometric	dexa	Mono-n-methyl phthalate (ng/mL)	pollutant	phthalates	3	1	1	> BY & Bonf.	dexa	phthalates	4536	4	Consumables	1
expo	URXMNM	DXXGYFM	-0.0581457	0.0133818	0.049098	0.00391422	-4.34511	1.37226	2.74451	0.271273	3	2	-9	-2	-0.0575603	0.0117762	-4.88785	2.96133e-05	0.00289962	0.295151	5154	-0.0575603	2.96133e-05	0.0117762	-4.88785	Gynoid fat mass	anthropometric	dexa	Mono-n-methyl phthalate (ng/mL)	pollutant	phthalates	3	0.00451642	1	BY<0.05	dexa	phthalates	4536	4	Consumables	0.00105822
expo	URXMNM	DXXGYLM	-0.0540082	0.00670841	0.0150802	0.00645402	-8.05082	0.363842	0.727684	0	3	2	-9	-2	-0.053536	0.0118385	-4.52218	8.40568e-05	0.00250834	0.476862	5154	-0.053536	8.40568e-05	0.0118385	-4.52218	Gynoid lean mass	anthropometric	dexa	Mono-n-methyl phthalate (ng/mL)	pollutant	phthalates	3	0.0110818	1	BY<0.05	dexa	phthalates	4536	4	Consumables	0.00258783
expo	URXMNM	DXXGYTOM	-0.066231	0.00820854	0.0150155	0.000927102	-8.06855	0.533275	1.06655	0	3	2	-9	-2	-0.0657726	0.0121399	-5.41789	6.47907e-06	0.00378604	0.319886	5154	-0.0657726	6.47907e-06	0.0121399	-5.41789	Gynoid total mass	anthropometric	dexa	Mono-n-methyl phthalate (ng/mL)	pollutant	phthalates	3	0.00123087	0.80194	BY<0.05	dexa	phthalates	4536	4	Consumables	0.00025721
expo	URXMNP	DXXAGRAT	0.0106681	0.00841031	0.260482	0.723761	1.26846	0.688393	3.44196	0	6	2	1	0	0.00609021	0.0123673	0.492445	0.623883	3.34224e-05	0.337157	9511	0.00609021	0.623883	0.0123673	0.492445	Android to gynoid ratio	anthropometric	dexa	Mono-isononyl phthalate (ng/mL)	pollutant	phthalates	6	1	1	> BY & Bonf.	dexa	phthalates	4536	4	Consumables	1
expo	URXMNP	DXXANFM	0.000835915	0.0116377	0.945523	0.97888	0.0718284	1.34476	6.72382	0.256375	6	2	-5	0	-0.00309931	0.0123076	-0.251822	0.801886	8.65621e-06	0.225866	9516	-0.00309931	0.801886	0.0123076	-0.251822	Android fat mass	anthropometric	dexa	Mono-isononyl phthalate (ng/mL)	pollutant	phthalates	6	1	1	> BY & Bonf.	dexa	phthalates	4536	4	Consumables	1
expo	URXMNP	DXXANLM	0.00604788	0.00827497	0.497658	0.805455	0.730864	1.04435	5.22175	0.0424663	6	2	-1	0	0.00719375	0.00951483	0.756056	0.452048	4.66346e-05	0.485659	9516	0.00719375	0.452048	0.00951483	0.756056	Android lean mass	anthropometric	dexa	Mono-isononyl phthalate (ng/mL)	pollutant	phthalates	6	1	1	> BY & Bonf.	dexa	phthalates	4536	4	Consumables	1
expo	URXMNP	DXXANTOM	0.00331518	0.0101999	0.758326	0.927196	0.325019	1.2652	6.32602	0.209614	6	2	-5	0	0.00218478	0.0111173	0.196521	0.844749	4.30142e-06	0.347664	9516	0.00218478	0.844749	0.0111173	0.196521	Android total mass	anthropometric	dexa	Mono-isononyl phthalate (ng/mL)	pollutant	phthalates	6	1	1	> BY & Bonf.	dexa	phthalates	4536	4	Consumables	1
expo	URXMNP	DXXAPFAT	0.00162792	0.0127209	0.903159	0.961491	0.127972	1.51701	7.58507	0.34081	6	2	-5	0	-0.00640963	0.0110224	-0.58151	0.562688	3.70223e-05	0.258214	9516	-0.00640963	0.562688	0.0110224	-0.58151	Android percent fat	anthropometric	dexa	Mono-isononyl phthalate (ng/mL)	pollutant	phthalates	6	1	1	> BY & Bonf.	dexa	phthalates	4536	4	Consumables	1
expo	URXMNP	DXXGPFAT	-0.0023159	0.00941009	0.815382	0.964504	-0.246108	1.10157	5.50787	0.0922079	6	2	-1	0	-0.00673515	0.00895711	-0.751932	0.454509	4.08797e-05	0.52787	9514	-0.00673515	0.454509	0.00895711	-0.751932	Gynoid percent fat	anthropometric	dexa	Mono-isononyl phthalate (ng/mL)	pollutant	phthalates	6	1	1	> BY & Bonf.	dexa	phthalates	4536	4	Consumables	1
expo	URXMNP	DXXGYFM	-0.00196813	0.01188	0.874909	0.993168	-0.165667	1.32783	6.63914	0.24689	6	2	-9	-2	-0.000841146	0.0115157	-0.0730435	0.941971	6.37612e-07	0.26659	9514	-0.000841146	0.941971	0.0115157	-0.0730435	Gynoid fat mass	anthropometric	dexa	Mono-isononyl phthalate (ng/mL)	pollutant	phthalates	6	1	1	> BY & Bonf.	dexa	phthalates	4536	4	Consumables	1
expo	URXMNP	DXXGYLM	0.00411122	0.00763417	0.613313	0.863333	0.538529	0.640834	3.20417	0	6	2	3	0	0.00834397	0.0102357	0.815186	0.417617	6.27421e-05	0.457797	9514	0.00834397	0.417617	0.0102357	0.815186	Gynoid lean mass	anthropometric	dexa	Mono-isononyl phthalate (ng/mL)	pollutant	phthalates	6	1	1	> BY & Bonf.	dexa	phthalates	4536	4	Consumables	1
expo	URXMNP	DXXGYTOM	-0.000675018	0.0115418	0.955628	0.95809	-0.0584847	1.24135	6.20674	0.194424	6	2	-9	-2	0.00504849	0.0112666	0.448094	0.655412	2.29687e-05	0.303986	9514	0.00504849	0.655412	0.0112666	0.448094	Gynoid total mass	anthropometric	dexa	Mono-isononyl phthalate (ng/mL)	pollutant	phthalates	6	1	1	> BY & Bonf.	dexa	phthalates	4536	4	Consumables	1
expo	URXMOH	DXXAGRAT	-0.0044181	0.00917316	0.650407	0.881758	-0.481633	0.462989	2.31494	0	6	2	-5	-2	0.00192447	0.0169679	0.113418	0.91001	1.89446e-06	0.334335	9511	0.00192447	0.91001	0.0169679	0.113418	Android to gynoid ratio	anthropometric	dexa	Mono-(2-ethyl-5-oxohexl) phthalate (ng/mL)	pollutant	phthalates	6	1	1	> BY & Bonf.	dexa	phthalates	4536	4	Consumables	1
expo	URXMOH	DXXANFM	0.0578293	0.00746954	0.000574612	0.0960121	7.74202	0.283946	1.41973	0	6	2	3	0	0.0694357	0.0187294	3.70732	0.000405196	0.00246468	0.226934	9516	0.0694357	0.000405196	0.0187294	3.70732	Android fat mass	anthropometric	dexa	Mono-(2-ethyl-5-oxohexl) phthalate (ng/mL)	pollutant	phthalates	6	0.0416167	1	BY<0.05	dexa	phthalates	4536	4	Consumables	0.00885881
expo	URXMOH	DXXANLM	0.0365076	0.00359501	0.000158781	0.193417	10.1551	0.1008	0.504	0	6	2	-1	0	0.0412168	0.0134625	3.06161	0.0030806	0.000868448	0.47605	9516	0.0412168	0.0030806	0.0134625	3.06161	Android lean mass	anthropometric	dexa	Mono-(2-ethyl-5-oxohexl) phthalate (ng/mL)	pollutant	phthalates	6	0.218432	1	> BY & Bonf.	dexa	phthalates	4536	4	Consumables	0.0749553
expo	URXMOH	DXXANTOM	0.0497737	0.00544636	0.000262831	0.121314	9.13889	0.175176	0.875881	0	6	2	1	0	0.0588397	0.0165349	3.5585	0.000660044	0.00176985	0.34391	9516	0.0588397	0.000660044	0.0165349	3.5585	Android total mass	anthropometric	dexa	Mono-(2-ethyl-5-oxohexl) phthalate (ng/mL)	pollutant	phthalates	6	0.0623423	1	> BY & Bonf.	dexa	phthalates	4536	4	Consumables	0.0150865
expo	URXMOH	DXXAPFAT	0.0428309	0.0058009	0.000716495	0.191677	7.38351	0.192394	0.961969	0	6	2	7	2	0.0506511	0.0171514	2.95318	0.00422914	0.00131151	0.25949	9516	0.0506511	0.00422914	0.0171514	2.95318	Android percent fat	anthropometric	dexa	Mono-(2-ethyl-5-oxohexl) phthalate (ng/mL)	pollutant	phthalates	6	0.281102	1	> BY & Bonf.	dexa	phthalates	4536	4	Consumables	0.0689715
expo	URXMOH	DXXGPFAT	0.0514144	0.00667279	0.000587584	0.0151385	7.70508	0.624977	3.12489	0	6	2	9	2	0.0570118	0.0101909	5.59438	3.64678e-07	0.00166356	0.527622	9514	0.0570118	3.64678e-07	0.0101909	5.59438	Gynoid percent fat	anthropometric	dexa	Mono-(2-ethyl-5-oxohexl) phthalate (ng/mL)	pollutant	phthalates	6	9.88693e-05	0.0451377	Bonf.<0.05	dexa	phthalates	4536	4	Consumables	3.0563e-05
expo	URXMOH	DXXGYFM	0.055902	0.0109918	0.00381563	0.0869162	5.08581	0.677712	3.38856	0	6	2	7	2	0.0623563	0.0166274	3.75021	0.000351281	0.00199008	0.26712	9514	0.0623563	0.000351281	0.0166274	3.75021	Gynoid fat mass	anthropometric	dexa	Mono-(2-ethyl-5-oxohexl) phthalate (ng/mL)	pollutant	phthalates	6	0.0369235	1	BY<0.05	dexa	phthalates	4536	4	Consumables	0.00946294
expo	URXMOH	DXXGYLM	0.00826652	0.00681173	0.279105	0.807739	1.21357	0.324742	1.62371	0	6	2	-5	0	0.00377335	0.0135891	0.277674	0.782047	7.28724e-06	0.442699	9514	0.00377335	0.782047	0.0135891	0.277674	Gynoid lean mass	anthropometric	dexa	Mono-(2-ethyl-5-oxohexl) phthalate (ng/mL)	pollutant	phthalates	6	1	1	> BY & Bonf.	dexa	phthalates	4536	4	Consumables	1
expo	URXMOH	DXXGYTOM	0.0328389	0.0097376	0.0198382	0.327317	3.37238	0.495043	2.47521	0	6	2	1	0	0.033931	0.0163106	2.0803	0.0410086	0.000589254	0.29459	9514	0.033931	0.0410086	0.0163106	2.0803	Gynoid total mass	anthropometric	dexa	Mono-(2-ethyl-5-oxohexl) phthalate (ng/mL)	pollutant	phthalates	6	1	1	> BY & Bonf.	dexa	phthalates	4536	4	Consumables	0.557329
expo	URXMOP	DXXAGRAT	-0.0142359	0.00421195	0.183132	0.397373	-3.37988	0.11846	0.11846	0	2	2	-7	-2	-0.0154167	0.0145179	-1.06191	0.305074	0.000218035	0.372839	3734	-0.0154167	0.305074	0.0145179	-1.06191	Android to gynoid ratio	anthropometric	dexa	Mono-n-octyl phthalate (ng/mL)	pollutant	phthalates	2	1	1	> BY & Bonf.	dexa	phthalates	4536	4	Consumables	1
expo	URXMOP	DXXANFM	-0.000831878	0.0271164	0.980476	0.99193	-0.0306781	7.79135	7.79135	0.871653	2	2	1	-2	0.00173991	0.015354	0.11332	0.91128	2.77714e-06	0.265461	3734	0.00173991	0.91128	0.015354	0.11332	Android fat mass	anthropometric	dexa	Mono-n-octyl phthalate (ng/mL)	pollutant	phthalates	2	1	1	> BY & Bonf.	dexa	phthalates	4536	4	Consumables	1
expo	URXMOP	DXXANLM	-0.00245263	0.0240627	0.935335	0.793552	-0.101927	15.5408	15.5408	0.935653	2	2	-3	-2	0.00683266	0.0136593	0.500221	0.624178	4.28273e-05	0.548271	3734	0.00683266	0.624178	0.0136593	0.500221	Android lean mass	anthropometric	dexa	Mono-n-octyl phthalate (ng/mL)	pollutant	phthalates	2	1	1	> BY & Bonf.	dexa	phthalates	4536	4	Consumables	1
expo	URXMOP	DXXANTOM	-0.0105257	0.0242184	0.738994	0.700876	-0.434616	14.5067	14.5067	0.931066	2	2	-5	-2	0.00460358	0.0149966	0.306975	0.763083	1.94417e-05	0.399264	3734	0.00460358	0.763083	0.0149966	0.306975	Android total mass	anthropometric	dexa	Mono-n-octyl phthalate (ng/mL)	pollutant	phthalates	2	1	1	> BY & Bonf.	dexa	phthalates	4536	4	Consumables	1
expo	URXMOP	DXXAPFAT	0.00408454	0.0155699	0.836672	0.979706	0.262335	1.69693	1.69693	0.410702	2	2	3	0	-0.00365941	0.0153493	-0.238409	0.81479	1.22847e-05	0.306072	3734	-0.00365941	0.81479	0.0153493	-0.238409	Android percent fat	anthropometric	dexa	Mono-n-octyl phthalate (ng/mL)	pollutant	phthalates	2	1	1	> BY & Bonf.	dexa	phthalates	4536	4	Consumables	1
expo	URXMOP	DXXGPFAT	0.00563763	0.0108374	0.694627	0.486631	0.520203	2.03816	2.03816	0.509362	2	2	9	2	0.00930002	0.00930753	0.999193	0.333548	7.93432e-05	0.551361	3734	0.00930002	0.333548	0.00930753	0.999193	Gynoid percent fat	anthropometric	dexa	Mono-n-octyl phthalate (ng/mL)	pollutant	phthalates	2	1	1	> BY & Bonf.	dexa	phthalates	4536	4	Consumables	1
expo	URXMOP	DXXGYFM	-0.00111973	0.020717	0.965625	0.572889	-0.0540487	7.6169	7.6169	0.868713	2	2	-9	-2	0.0165039	0.0156621	1.05375	0.308677	0.000249872	0.311308	3734	0.0165039	0.308677	0.0156621	1.05375	Gynoid fat mass	anthropometric	dexa	Mono-n-octyl phthalate (ng/mL)	pollutant	phthalates	2	1	1	> BY & Bonf.	dexa	phthalates	4536	4	Consumables	1
expo	URXMOP	DXXGYLM	-0.00463316	0.0146718	0.805273	0.914324	-0.315787	9.58907	9.58907	0.895715	2	2	1	0	0.00794113	0.0121623	0.652929	0.523684	5.78504e-05	0.517067	3734	0.00794113	0.523684	0.0121623	0.652929	Gynoid lean mass	anthropometric	dexa	Mono-n-octyl phthalate (ng/mL)	pollutant	phthalates	2	1	1	> BY & Bonf.	dexa	phthalates	4536	4	Consumables	1
expo	URXMOP	DXXGYTOM	-0.00753769	0.0169511	0.733629	0.934728	-0.444672	11.0015	11.0015	0.909103	2	2	-3	0	0.0141838	0.0159567	0.888889	0.388096	0.000184554	0.346356	3734	0.0141838	0.388096	0.0159567	0.888889	Gynoid total mass	anthropometric	dexa	Mono-n-octyl phthalate (ng/mL)	pollutant	phthalates	2	1	1	> BY & Bonf.	dexa	phthalates	4536	4	Consumables	1
expo	URXMZP	DXXAGRAT	0.0165888	0.00780609	0.0869408	0.596536	2.12511	0.311689	1.55845	0	6	2	-1	0	0.0187477	0.01504	1.24652	0.216558	0.000198551	0.325825	9511	0.0187477	0.216558	0.01504	1.24652	Android to gynoid ratio	anthropometric	dexa	Mono-benzyl phthalate (ng/mL)	pollutant	phthalates	6	1	1	> BY & Bonf.	dexa	phthalates	4536	4	Consumables	1
expo	URXMZP	DXXANFM	0.0744048	0.0151367	0.00441462	0.0566678	4.91552	0.845947	4.22974	0	6	2	3	0	0.0883343	0.0190929	4.62656	1.57418e-05	0.0044031	0.228429	9516	0.0883343	1.57418e-05	0.0190929	4.62656	Android fat mass	anthropometric	dexa	Mono-benzyl phthalate (ng/mL)	pollutant	phthalates	6	0.00262682	1	BY<0.05	dexa	phthalates	4536	4	Consumables	0.000545914
expo	URXMZP	DXXANLM	0.0211958	0.014774	0.210846	0.421637	1.43467	1.54827	7.74136	0.354118	6	2	-1	0	0.0281808	0.014223	1.98135	0.051319	0.000448132	0.458309	9516	0.0281808	0.051319	0.014223	1.98135	Android lean mass	anthropometric	dexa	Mono-benzyl phthalate (ng/mL)	pollutant	phthalates	6	1	1	> BY & Bonf.	dexa	phthalates	4536	4	Consumables	0.740834
expo	URXMZP	DXXANTOM	0.0514785	0.0150218	0.0186976	0.134117	3.42693	1.07124	5.35622	0.0665062	6	2	1	0	0.0619368	0.0171221	3.61736	0.000544971	0.0021647	0.337374	9516	0.0619368	0.000544971	0.0171221	3.61736	Android total mass	anthropometric	dexa	Mono-benzyl phthalate (ng/mL)	pollutant	phthalates	6	0.0532094	1	> BY & Bonf.	dexa	phthalates	4536	4	Consumables	0.012746
expo	URXMZP	DXXAPFAT	0.0668146	0.0095244	0.000907699	0.0670808	7.0151	0.381562	1.90781	0	6	2	7	2	0.0752028	0.0173649	4.33074	4.66191e-05	0.0031913	0.260915	9516	0.0752028	4.66191e-05	0.0173649	4.33074	Android percent fat	anthropometric	dexa	Mono-benzyl phthalate (ng/mL)	pollutant	phthalates	6	0.00669373	1	BY<0.05	dexa	phthalates	4536	4	Consumables	0.00137397
expo	URXMZP	DXXGPFAT	0.0625435	0.0058464	0.000123598	0.0318435	10.6978	0.234014	1.17007	0	6	2	9	2	0.0665373	0.0128153	5.19203	1.80695e-06	0.00250123	0.520422	9514	0.0665373	1.80695e-06	0.0128153	5.19203	Gynoid percent fat	anthropometric	dexa	Mono-benzyl phthalate (ng/mL)	pollutant	phthalates	6	0.000404246	0.223653	BY<0.05	dexa	phthalates	4536	4	Consumables	0.000118516
expo	URXMZP	DXXGYFM	0.0463107	0.0168676	0.0405241	0.196072	2.74554	1.10218	5.5109	0.092707	6	2	3	0	0.0566074	0.0183657	3.08224	0.00289802	0.00181038	0.267152	9514	0.0566074	0.00289802	0.0183657	3.08224	Gynoid fat mass	anthropometric	dexa	Mono-benzyl phthalate (ng/mL)	pollutant	phthalates	6	0.208014	1	> BY & Bonf.	dexa	phthalates	4536	4	Consumables	0.0564103
expo	URXMZP	DXXGYLM	-0.0199129	0.0165998	0.284038	0.594875	-1.19959	1.80133	9.00664	0.444854	6	2	-9	-2	-0.0184879	0.0151453	-1.2207	0.226128	0.000193106	0.419159	9514	-0.0184879	0.226128	0.0151453	-1.2207	Gynoid lean mass	anthropometric	dexa	Mono-benzyl phthalate (ng/mL)	pollutant	phthalates	6	1	1	> BY & Bonf.	dexa	phthalates	4536	4	Consumables	1
expo	URXMZP	DXXGYTOM	0.0110025	0.019395	0.595042	0.683484	0.567285	1.67118	8.3559	0.401621	6	2	-5	0	0.0164301	0.0180537	0.910071	0.36578	0.000152512	0.282489	9514	0.0164301	0.36578	0.0180537	0.910071	Gynoid total mass	anthropometric	dexa	Mono-benzyl phthalate (ng/mL)	pollutant	phthalates	6	1	1	> BY & Bonf.	dexa	phthalates	4536	4	Consumables	1
expo	URX14D	DXXAGRAT	0.0361193	0.0127136	0.0468206	0.205029	2.84099	1.28564	5.14255	0.222176	5	2	9	2	0.0324381	0.0137896	2.35237	0.02201	0.00073364	0.337211	8229	0.0324381	0.02201	0.0137896	2.35237	Android to gynoid ratio	anthropometric	dexa	2,5-dichlorophenol (ug/L)	pollutant	phenols	5	1	1	> BY & Bonf.	dexa	phenols	2892	4	Consumables	0.337088
expo	URX14D	DXXANFM	0.067307	0.0109621	0.00356732	0.0296999	6.13996	0.698621	2.79448	0	5	2	9	2	0.0642501	0.0141781	4.53164	2.90882e-05	0.00287407	0.242172	8232	0.0642501	2.90882e-05	0.0141781	4.53164	Android fat mass	anthropometric	dexa	2,5-dichlorophenol (ug/L)	pollutant	phenols	5	0.00444436	1	BY<0.05	dexa	phenols	2892	4	Consumables	0.000886485
expo	URX14D	DXXANLM	0.0256217	0.00226648	0.000348978	0.283277	11.3047	0.0481719	0.192687	0	5	2	3	0	0.0266156	0.0111436	2.38843	0.020139	0.000493199	0.491488	8232	0.0266156	0.020139	0.0111436	2.38843	Android lean mass	anthropometric	dexa	2,5-dichlorophenol (ug/L)	pollutant	phenols	5	0.945623	1	> BY & Bonf.	dexa	phenols	2892	4	Consumables	0.351222
expo	URX14D	DXXANTOM	0.0500012	0.00711004	0.00215442	0.0724792	7.03247	0.366929	1.46771	0	5	2	9	2	0.0482516	0.0128424	3.75722	0.000395835	0.00162096	0.362132	8232	0.0482516	0.000395835	0.0128424	3.75722	Android total mass	anthropometric	dexa	2,5-dichlorophenol (ug/L)	pollutant	phenols	5	0.0407983	1	BY<0.05	dexa	phenols	2892	4	Consumables	0.010121
expo	URX14D	DXXAPFAT	0.0795961	0.0159786	0.00758972	0.0103847	4.98141	1.44696	5.78784	0.308896	5	2	9	2	0.0757774	0.0142962	5.30051	1.80615e-06	0.00399787	0.267052	8232	0.0757774	1.80615e-06	0.0142962	5.30051	Android percent fat	anthropometric	dexa	2,5-dichlorophenol (ug/L)	pollutant	phenols	5	0.000404186	0.223554	BY<0.05	dexa	phenols	2892	4	Consumables	7.67511e-05
expo	URX14D	DXXGPFAT	0.0570741	0.00899001	0.00315363	0.00959907	6.34861	0.848085	3.39234	0	5	2	9	2	0.0582197	0.0107257	5.42807	1.12376e-06	0.0023628	0.538487	8231	0.0582197	1.12376e-06	0.0107257	5.42807	Gynoid percent fat	anthropometric	dexa	2,5-dichlorophenol (ug/L)	pollutant	phenols	5	0.000266766	0.139092	BY<0.05	dexa	phenols	2892	4	Consumables	8.11201e-05
expo	URX14D	DXXGYFM	0.0539167	0.0124926	0.0124879	0.0670556	4.31588	0.951473	3.80589	0	5	2	9	2	0.0546686	0.0142398	3.83913	0.000303665	0.00208335	0.282127	8231	0.0546686	0.000303665	0.0142398	3.83913	Gynoid fat mass	anthropometric	dexa	2,5-dichlorophenol (ug/L)	pollutant	phenols	5	0.0325773	1	BY<0.05	dexa	phenols	2892	4	Consumables	0.00837724
expo	URX14D	DXXGYLM	0.00937518	0.00311701	0.0396381	0.685973	3.00775	0.0884826	0.35393	0	5	2	-3	0	0.0112466	0.0114348	0.983542	0.329357	8.81715e-05	0.458404	8231	0.0112466	0.329357	0.0114348	0.983542	Gynoid lean mass	anthropometric	dexa	2,5-dichlorophenol (ug/L)	pollutant	phenols	5	1	1	> BY & Bonf.	dexa	phenols	2892	4	Consumables	1
expo	URX14D	DXXGYTOM	0.0344626	0.00828497	0.0141491	0.220252	4.15965	0.472787	1.89115	0	5	2	5	0	0.0349441	0.013605	2.56847	0.0127657	0.000851207	0.312926	8231	0.0349441	0.0127657	0.013605	2.56847	Gynoid total mass	anthropometric	dexa	2,5-dichlorophenol (ug/L)	pollutant	phenols	5	0.665577	1	> BY & Bonf.	dexa	phenols	2892	4	Consumables	0.211623
expo	URX1TB	DXXAGRAT	-0.0509222	0.0238678	0.279033	0.0365724	-2.13351	1.65034	1.65034	0.394065	2	2	-9	-2	-0.0235279	0.0176083	-1.33618	0.201408	0.000526214	0.366187	3649	-0.0235279	0.201408	0.0176083	-1.33618	Android to gynoid ratio	anthropometric	dexa	2,4,5-trichlorophenol (ug/L) result	pollutant	priority pesticide	2	1	1	> BY & Bonf.	dexa	priority pesticide	2782	6	Pollutants	1
expo	URX1TB	DXXANFM	-0.0550798	0.00576627	0.0664055	0.0518595	-9.55206	0.0844438	0.0844438	0	2	2	-9	-2	-0.0305352	0.0168126	-1.8162	0.0893762	0.000886333	0.272699	3649	-0.0305352	0.0893762	0.0168126	-1.8162	Android fat mass	anthropometric	dexa	2,4,5-trichlorophenol (ug/L) result	pollutant	priority pesticide	2	1	1	> BY & Bonf.	dexa	priority pesticide	2782	6	Pollutants	1
expo	URX1TB	DXXANLM	-0.0710899	0.00326933	0.0292567	0.000813116	-21.7445	0.0476956	0.0476956	0	2	2	-9	-2	-0.0327645	0.0132785	-2.46748	0.0261278	0.00102048	0.555209	3649	-0.0327645	0.0261278	0.0132785	-2.46748	Android lean mass	anthropometric	dexa	2,4,5-trichlorophenol (ug/L) result	pollutant	priority pesticide	2	1	1	> BY & Bonf.	dexa	priority pesticide	2782	6	Pollutants	0.426109
expo	URX1TB	DXXANTOM	-0.0679801	0.00493469	0.0461314	0.00753952	-13.776	0.0766021	0.0766021	0	2	2	-9	-2	-0.0342683	0.015688	-2.18437	0.0452237	0.0011163	0.412072	3649	-0.0342683	0.0452237	0.015688	-2.18437	Android total mass	anthropometric	dexa	2,4,5-trichlorophenol (ug/L) result	pollutant	priority pesticide	2	1	1	> BY & Bonf.	dexa	priority pesticide	2782	6	Pollutants	0.603735
expo	URX1TB	DXXAPFAT	-0.0309008	0.0144188	0.277938	0.22118	-2.1431	0.558085	0.558085	0	2	2	1	0	-0.0158479	0.0150951	-1.04987	0.310399	0.000238747	0.296697	3649	-0.0158479	0.310399	0.0150951	-1.04987	Android percent fat	anthropometric	dexa	2,4,5-trichlorophenol (ug/L) result	pollutant	priority pesticide	2	1	1	> BY & Bonf.	dexa	priority pesticide	2782	6	Pollutants	1
expo	URX1TB	DXXGPFAT	0.00718721	0.000560769	0.0495707	0.700711	12.8167	0.00182646	0.00182646	0	2	2	9	2	0.000747088	0.0077452	0.0964582	0.924434	5.30567e-07	0.559667	3649	0.000747088	0.924434	0.0077452	0.0964582	Gynoid percent fat	anthropometric	dexa	2,4,5-trichlorophenol (ug/L) result	pollutant	priority pesticide	2	1	1	> BY & Bonf.	dexa	priority pesticide	2782	6	Pollutants	1
expo	URX1TB	DXXGYFM	-0.0534974	0.00166862	0.0198501	0.0306833	-32.0609	0.00924163	0.00924163	0	2	2	-9	-2	-0.029435	0.0130075	-2.26292	0.0389095	0.000823613	0.315184	3649	-0.029435	0.0389095	0.0130075	-2.26292	Gynoid fat mass	anthropometric	dexa	2,4,5-trichlorophenol (ug/L) result	pollutant	priority pesticide	2	1	1	> BY & Bonf.	dexa	priority pesticide	2782	6	Pollutants	0.548569
expo	URX1TB	DXXGYLM	-0.0846533	0.00243335	0.0182945	7.20821e-06	-34.7888	0.0343432	0.0343432	0	2	2	-9	-2	-0.0412546	0.0146141	-2.82293	0.012851	0.00161786	0.520223	3649	-0.0412546	0.012851	0.0146141	-2.82293	Gynoid lean mass	anthropometric	dexa	2,4,5-trichlorophenol (ug/L) result	pollutant	priority pesticide	2	0.668992	1	> BY & Bonf.	dexa	priority pesticide	2782	6	Pollutants	0.214213
expo	URX1TB	DXXGYTOM	-0.0855407	0.00115754	0.00861427	9.74565e-05	-73.8984	0.00581932	0.00581932	0	2	2	-9	-2	-0.0437815	0.0160185	-2.73319	0.015398	0.00182212	0.352882	3649	-0.0437815	0.015398	0.0160185	-2.73319	Gynoid total mass	anthropometric	dexa	2,4,5-trichlorophenol (ug/L) result	pollutant	priority pesticide	2	0.769747	1	> BY & Bonf.	dexa	priority pesticide	2782	6	Pollutants	0.245806
expo	URX3TB	DXXAGRAT	-0.0272867	0.00465243	0.107511	0.210729	-5.86505	0.0885022	0.0885022	0	2	2	-9	-2	-0.0272889	0.0156458	-1.74417	0.101579	0.000642619	0.362967	3649	-0.0272889	0.101579	0.0156458	-1.74417	Android to gynoid ratio	anthropometric	dexa	2,4,6-trichlorophenol (ug/L) result	pollutant	priority pesticide	2	1	1	> BY & Bonf.	dexa	priority pesticide	2782	6	Pollutants	1
expo	URX3TB	DXXANFM	-0.0270412	0.0023235	0.054567	0.250737	-11.6382	0.0197779	0.0197779	0	2	2	-9	-2	-0.0283414	0.0190414	-1.48841	0.157364	0.000693145	0.269907	3649	-0.0283414	0.157364	0.0190414	-1.48841	Android fat mass	anthropometric	dexa	2,4,6-trichlorophenol (ug/L) result	pollutant	priority pesticide	2	1	1	> BY & Bonf.	dexa	priority pesticide	2782	6	Pollutants	1
expo	URX3TB	DXXANLM	-0.0526004	0.00388803	0.0469712	0.000705265	-13.5288	0.164257	0.164257	0	2	2	-9	-2	-0.0488623	0.0153681	-3.17947	0.00621982	0.00206029	0.546688	3649	-0.0488623	0.00621982	0.0153681	-3.17947	Android lean mass	anthropometric	dexa	2,4,6-trichlorophenol (ug/L) result	pollutant	priority pesticide	2	0.380808	1	> BY & Bonf.	dexa	priority pesticide	2782	6	Pollutants	0.135006
expo	URX3TB	DXXANTOM	-0.0421305	0.0014029	0.021191	0.0392052	-30.0309	0.0108791	0.0108791	0	2	2	-9	-2	-0.0418475	0.0177168	-2.36203	0.0321178	0.00151119	0.405866	3649	-0.0418475	0.0321178	0.0177168	-2.36203	Android total mass	anthropometric	dexa	2,4,6-trichlorophenol (ug/L) result	pollutant	priority pesticide	2	1	1	> BY & Bonf.	dexa	priority pesticide	2782	6	Pollutants	0.457087
expo	URX3TB	DXXAPFAT	-0.00803109	0.0028259	0.215393	0.732003	-2.84196	0.0273479	0.0273479	0	2	2	-3	-2	-0.00817827	0.0173052	-0.47259	0.643309	5.77169e-05	0.296991	3649	-0.00817827	0.643309	0.0173052	-0.47259	Android percent fat	anthropometric	dexa	2,4,6-trichlorophenol (ug/L) result	pollutant	priority pesticide	2	1	1	> BY & Bonf.	dexa	priority pesticide	2782	6	Pollutants	1
expo	URX3TB	DXXGPFAT	0.0148482	0.00280853	0.11901	0.369382	5.28683	0.0557392	0.0557392	0	2	2	9	2	0.0153454	0.0129145	1.18823	0.253215	0.000203206	0.560252	3649	0.0153454	0.253215	0.0129145	1.18823	Gynoid percent fat	anthropometric	dexa	2,4,6-trichlorophenol (ug/L) result	pollutant	priority pesticide	2	1	1	> BY & Bonf.	dexa	priority pesticide	2782	6	Pollutants	1
expo	URX3TB	DXXGYFM	-0.0177855	0.00961377	0.315477	0.438804	-1.85	0.324204	0.324204	0	2	2	-7	-2	-0.0213306	0.0172863	-1.23396	0.236203	0.000392634	0.313839	3649	-0.0213306	0.236203	0.0172863	-1.23396	Gynoid fat mass	anthropometric	dexa	2,4,6-trichlorophenol (ug/L) result	pollutant	priority pesticide	2	1	1	> BY & Bonf.	dexa	priority pesticide	2782	6	Pollutants	1
expo	URX3TB	DXXGYLM	-0.0576094	0.00757082	0.0831856	0.00437071	-7.6094	0.340853	0.340853	0	2	2	-9	-2	-0.0534154	0.0169053	-3.15968	0.0064768	0.00246214	0.513246	3649	-0.0534154	0.0064768	0.0169053	-3.15968	Gynoid lean mass	anthropometric	dexa	2,4,6-trichlorophenol (ug/L) result	pollutant	priority pesticide	2	0.393148	1	> BY & Bonf.	dexa	priority pesticide	2782	6	Pollutants	0.121373
expo	URX3TB	DXXGYTOM	-0.0458982	0.000996921	0.0138254	0.057188	-46.04	0.00367398	0.00367398	0	2	2	-9	-2	-0.0479191	0.0192079	-2.49476	0.0247607	0.00198152	0.346834	3649	-0.0479191	0.0247607	0.0192079	-2.49476	Gynoid total mass	anthropometric	dexa	2,4,6-trichlorophenol (ug/L) result	pollutant	priority pesticide	2	1	1	> BY & Bonf.	dexa	priority pesticide	2782	6	Pollutants	0.368006
expo	URXDCB	DXXAGRAT	-0.00647836	0.0160063	0.706379	0.832974	-0.404739	1.4894	5.95758	0.328587	5	2	-3	-2	-0.00885541	0.0134109	-0.660312	0.511624	5.83695e-05	0.337494	8229	-0.00885541	0.511624	0.0134109	-0.660312	Android to gynoid ratio	anthropometric	dexa	2,4-dichlorophenol (ug/L)	pollutant	phenols	5	1	1	> BY & Bonf.	dexa	phenols	2892	4	Consumables	1
expo	URXDCB	DXXANFM	0.00581593	0.0122298	0.659199	0.825226	0.475553	1.00833	4.03332	0.00826149	5	2	3	0	0.00997312	0.0142051	0.702082	0.485389	7.39635e-05	0.239771	8232	0.00997312	0.485389	0.0142051	0.702082	Android fat mass	anthropometric	dexa	2,4-dichlorophenol (ug/L)	pollutant	phenols	5	1	1	> BY & Bonf.	dexa	phenols	2892	4	Consumables	1
expo	URXDCB	DXXANLM	-0.0139589	0.00819095	0.163551	0.498197	-1.70419	0.765032	3.06013	0	5	2	-9	-2	-0.0113495	0.0106551	-1.06517	0.291137	9.57874e-05	0.489063	8232	-0.0113495	0.291137	0.0106551	-1.06517	Android lean mass	anthropometric	dexa	2,4-dichlorophenol (ug/L)	pollutant	phenols	5	1	1	> BY & Bonf.	dexa	phenols	2892	4	Consumables	1
expo	URXDCB	DXXANTOM	-0.00159244	0.0105152	0.886958	0.886172	-0.151441	1.01014	4.04055	0.0100364	5	2	-7	-2	-0.000792458	0.012364	-0.0640941	0.949112	4.66991e-07	0.358936	8232	-0.000792458	0.949112	0.012364	-0.0640941	Android total mass	anthropometric	dexa	2,4-dichlorophenol (ug/L)	pollutant	phenols	5	1	1	> BY & Bonf.	dexa	phenols	2892	4	Consumables	1
expo	URXDCB	DXXAPFAT	0.0225528	0.0183801	0.287095	0.429725	1.22702	1.97879	7.91517	0.494642	5	2	9	2	0.0214902	0.0141661	1.51701	0.134603	0.000343428	0.268218	8232	0.0214902	0.134603	0.0141661	1.51701	Android percent fat	anthropometric	dexa	2,4-dichlorophenol (ug/L)	pollutant	phenols	5	1	1	> BY & Bonf.	dexa	phenols	2892	4	Consumables	1
expo	URXDCB	DXXGPFAT	0.0252067	0.0111663	0.0869307	0.157378	2.25739	1.95346	7.81386	0.488089	5	2	9	2	0.02824	0.00974303	2.89848	0.00525701	0.000593357	0.538413	8231	0.02824	0.00525701	0.00974303	2.89848	Gynoid percent fat	anthropometric	dexa	2,4-dichlorophenol (ug/L)	pollutant	phenols	5	0.333442	1	> BY & Bonf.	dexa	phenols	2892	4	Consumables	0.106449
expo	URXDCB	DXXGYFM	0.00319628	0.0181215	0.868565	0.978138	0.17638	2.97759	11.9104	0.664158	5	2	-3	0	0.00452989	0.0137383	0.329726	0.742775	1.52673e-05	0.279687	8231	0.00452989	0.742775	0.0137383	0.329726	Gynoid fat mass	anthropometric	dexa	2,4-dichlorophenol (ug/L)	pollutant	phenols	5	1	1	> BY & Bonf.	dexa	phenols	2892	4	Consumables	1
expo	URXDCB	DXXGYLM	-0.0292607	0.00658337	0.0112934	0.156373	-4.44463	0.586336	2.34534	0	5	2	-9	-2	-0.0240308	0.0103065	-2.33162	0.0231551	0.00042966	0.456213	8231	-0.0240308	0.0231551	0.0103065	-2.33162	Gynoid lean mass	anthropometric	dexa	2,4-dichlorophenol (ug/L)	pollutant	phenols	5	1	1	> BY & Bonf.	dexa	phenols	2892	4	Consumables	0.354625
expo	URXDCB	DXXGYTOM	-0.0164853	0.0144987	0.319022	0.483445	-1.13702	1.83835	7.35341	0.456035	5	2	-7	-2	-0.0135052	0.0124487	-1.08487	0.282392	0.000135704	0.309597	8231	-0.0135052	0.282392	0.0124487	-1.08487	Gynoid total mass	anthropometric	dexa	2,4-dichlorophenol (ug/L)	pollutant	phenols	5	1	1	> BY & Bonf.	dexa	phenols	2892	4	Consumables	1
expo	URXOPP	DXXAGRAT	-0.00890569	0.0252255	0.783942	0.760284	-0.353043	2.31979	2.31979	0.568926	2	2	-9	-2	-0.00463009	0.0166405	-0.278242	0.784625	1.92462e-05	0.366131	3649	-0.00463009	0.784625	0.0166405	-0.278242	Android to gynoid ratio	anthropometric	dexa	O-Phenyl phenol (ug/L) result	pollutant	priority pesticide	2	1	1	> BY & Bonf.	dexa	priority pesticide	2782	6	Pollutants	1
expo	URXOPP	DXXANFM	-0.0128597	0.0330287	0.763628	0.654117	-0.38935	2.95734	2.95734	0.661858	2	2	-9	-2	-0.0100281	0.0212923	-0.470973	0.644436	9.02827e-05	0.271875	3649	-0.0100281	0.644436	0.0212923	-0.470973	Android fat mass	anthropometric	dexa	O-Phenyl phenol (ug/L) result	pollutant	priority pesticide	2	1	1	> BY & Bonf.	dexa	priority pesticide	2782	6	Pollutants	1
expo	URXOPP	DXXANLM	-0.0149411	0.01066	0.394519	0.548984	-1.4016	0.457029	0.457029	0	2	2	-9	-2	-0.0113811	0.0169534	-0.671316	0.512226	0.000116288	0.550193	3649	-0.0113811	0.512226	0.0169534	-0.671316	Android lean mass	anthropometric	dexa	O-Phenyl phenol (ug/L) result	pollutant	priority pesticide	2	1	1	> BY & Bonf.	dexa	priority pesticide	2782	6	Pollutants	1
expo	URXOPP	DXXANTOM	-0.0160138	0.0235308	0.619587	0.571407	-0.680549	1.71471	1.71471	0.416811	2	2	-9	-2	-0.0115913	0.0195125	-0.594046	0.561334	0.000120624	0.409579	3649	-0.0115913	0.561334	0.0195125	-0.594046	Android total mass	anthropometric	dexa	O-Phenyl phenol (ug/L) result	pollutant	priority pesticide	2	1	1	> BY & Bonf.	dexa	priority pesticide	2782	6	Pollutants	1
expo	URXOPP	DXXAPFAT	-0.00340274	0.0346554	0.937691	0.793064	-0.0981878	4.06936	4.06936	0.754261	2	2	-3	-2	-0.00847145	0.0190197	-0.445405	0.662388	6.4429e-05	0.29524	3649	-0.00847145	0.662388	0.0190197	-0.445405	Android percent fat	anthropometric	dexa	O-Phenyl phenol (ug/L) result	pollutant	priority pesticide	2	1	1	> BY & Bonf.	dexa	priority pesticide	2782	6	Pollutants	1
expo	URXOPP	DXXGPFAT	-2.20119e-05	0.018859	0.999257	0.908322	-0.00116718	2.85589	2.85589	0.649846	2	2	5	0	-0.00318905	0.0123529	-0.258162	0.79979	9.13039e-06	0.558025	3649	-0.00318905	0.79979	0.0123529	-0.258162	Gynoid percent fat	anthropometric	dexa	O-Phenyl phenol (ug/L) result	pollutant	priority pesticide	2	1	1	> BY & Bonf.	dexa	priority pesticide	2782	6	Pollutants	1
expo	URXOPP	DXXGYFM	-0.0279223	0.0246537	0.460473	0.193731	-1.13258	2.55444	2.55444	0.608525	2	2	-9	-2	-0.0277028	0.0172365	-1.60721	0.128849	0.000688991	0.31499	3649	-0.0277028	0.128849	0.0172365	-1.60721	Gynoid fat mass	anthropometric	dexa	O-Phenyl phenol (ug/L) result	pollutant	priority pesticide	2	1	1	> BY & Bonf.	dexa	priority pesticide	2782	6	Pollutants	1
expo	URXOPP	DXXGYLM	-0.0311129	0.0109327	0.21512	0.0913456	-2.84587	0.783939	0.783939	0	2	2	-9	-2	-0.0291438	0.0135249	-2.15482	0.0478355	0.000762531	0.516493	3649	-0.0291438	0.0478355	0.0135249	-2.15482	Gynoid lean mass	anthropometric	dexa	O-Phenyl phenol (ug/L) result	pollutant	priority pesticide	2	1	1	> BY & Bonf.	dexa	priority pesticide	2782	6	Pollutants	0.66509
expo	URXOPP	DXXGYTOM	-0.0375311	0.0201728	0.313976	0.100777	-1.86048	1.71092	1.71092	0.415518	2	2	-9	-2	-0.0345394	0.017094	-2.02055	0.0615529	0.00107101	0.350427	3649	-0.0345394	0.0615529	0.017094	-2.02055	Gynoid total mass	anthropometric	dexa	O-Phenyl phenol (ug/L) result	pollutant	priority pesticide	2	1	1	> BY & Bonf.	dexa	priority pesticide	2782	6	Pollutants	0.770585
expo	URXOP1	DXXAGRAT	-0.0655386	0.0134117	0.0081215	0.0243185	-4.88667	1.00373	4.01492	0.00371608	5	2	-9	-2	-0.067061	0.0150245	-4.46344	3.69228e-05	0.0039809	0.330201	7757	-0.067061	3.69228e-05	0.0150245	-4.46344	Android to gynoid ratio	anthropometric	dexa	Dimethylphosphate (ug/L)	pollutant	diakyl	5	0.00547228	1	BY<0.05	dexa	diakyl	2379	6	Pollutants	0.0013753
expo	URXOP1	DXXANFM	-0.057743	0.0147098	0.0171682	0.0542814	-3.92548	1.06685	4.26742	0.0626647	5	2	-9	-2	-0.054967	0.0149411	-3.67891	0.000508608	0.00267466	0.231656	7761	-0.054967	0.000508608	0.0149411	-3.67891	Android fat mass	anthropometric	dexa	Dimethylphosphate (ug/L)	pollutant	diakyl	5	0.0502975	1	> BY & Bonf.	dexa	diakyl	2379	6	Pollutants	0.0107309
expo	URXOP1	DXXANLM	-0.0388767	0.00964572	0.0157276	0.0897323	-4.03046	0.811608	3.24643	0	5	2	-9	-2	-0.0385472	0.0110293	-3.49499	0.000906436	0.00131538	0.497324	7761	-0.0385472	0.000906436	0.0110293	-3.49499	Android lean mass	anthropometric	dexa	Dimethylphosphate (ug/L)	pollutant	diakyl	5	0.0812804	1	> BY & Bonf.	dexa	diakyl	2379	6	Pollutants	0.0267923
expo	URXOP1	DXXANTOM	-0.0513709	0.0125039	0.0147516	0.0611751	-4.10839	0.93017	3.72068	0	5	2	-9	-2	-0.0499122	0.0134906	-3.69977	0.000475885	0.00220535	0.357258	7761	-0.0499122	0.000475885	0.0134906	-3.69977	Android total mass	anthropometric	dexa	Dimethylphosphate (ug/L)	pollutant	diakyl	5	0.0475586	1	BY<0.05	dexa	diakyl	2379	6	Pollutants	0.0114863
expo	URXOP1	DXXAPFAT	-0.0568644	0.016664	0.0269675	0.0239292	-3.41241	1.9119	7.6476	0.47696	5	2	-9	-2	-0.0558179	0.0133092	-4.19394	9.33279e-05	0.00275811	0.263396	7761	-0.0558179	9.33279e-05	0.0133092	-4.19394	Android percent fat	anthropometric	dexa	Dimethylphosphate (ug/L)	pollutant	diakyl	5	0.0120946	1	BY<0.05	dexa	diakyl	2379	6	Pollutants	0.0025141
expo	URXOP1	DXXGPFAT	-0.015935	0.012197	0.261448	0.404248	-1.30647	1.81442	7.2577	0.448861	5	2	-1	0	-0.00905752	0.00962893	-0.940658	0.350716	7.26196e-05	0.542261	7760	-0.00905752	0.350716	0.00962893	-0.940658	Gynoid percent fat	anthropometric	dexa	Dimethylphosphate (ug/L)	pollutant	diakyl	5	1	1	> BY & Bonf.	dexa	diakyl	2379	6	Pollutants	1
expo	URXOP1	DXXGYFM	-0.0437722	0.0158491	0.0507556	0.119149	-2.7618	1.50426	6.01705	0.335223	5	2	-9	-2	-0.0342421	0.0132988	-2.57482	0.0125574	0.0010379	0.278895	7760	-0.0342421	0.0125574	0.0132988	-2.57482	Gynoid fat mass	anthropometric	dexa	Dimethylphosphate (ug/L)	pollutant	diakyl	5	0.657826	1	> BY & Bonf.	dexa	diakyl	2379	6	Pollutants	0.20817
expo	URXOP1	DXXGYLM	-0.0348133	0.00969579	0.0229504	0.0932115	-3.59056	0.914614	3.65845	0	5	2	-9	-2	-0.03854	0.0107102	-3.59845	0.000656161	0.00131479	0.465606	7760	-0.03854	0.000656161	0.0107102	-3.59845	Gynoid lean mass	anthropometric	dexa	Dimethylphosphate (ug/L)	pollutant	diakyl	5	0.0620294	1	> BY & Bonf.	dexa	diakyl	2379	6	Pollutants	0.0172148
expo	URXOP1	DXXGYTOM	-0.0458111	0.0128386	0.0234127	0.0874539	-3.56824	1.03124	4.12497	0.0302959	5	2	-9	-2	-0.0429377	0.0129768	-3.30881	0.00160036	0.00163197	0.311724	7760	-0.0429377	0.00160036	0.0129768	-3.30881	Gynoid total mass	anthropometric	dexa	Dimethylphosphate (ug/L)	pollutant	diakyl	5	0.129331	1	> BY & Bonf.	dexa	diakyl	2379	6	Pollutants	0.0352441
expo	URXOP2	DXXAGRAT	-0.0639891	0.0125457	0.00698032	0.0494665	-5.10047	0.765868	3.06347	0	5	2	-9	-2	-0.0535883	0.0165213	-3.24358	0.00194509	0.0022443	0.331178	7764	-0.0535883	0.00194509	0.0165213	-3.24358	Android to gynoid ratio	anthropometric	dexa	Diethylphosphate (ug/L)	pollutant	diakyl	5	0.151513	1	> BY & Bonf.	dexa	diakyl	2379	6	Pollutants	0.0419891
expo	URXOP2	DXXANFM	-0.0453361	0.0114672	0.0167682	0.17803	-3.95354	0.528566	2.11426	0	5	2	-9	-2	-0.0476466	0.0171761	-2.77401	0.00740227	0.00177404	0.231115	7768	-0.0476466	0.00740227	0.0171761	-2.77401	Android fat mass	anthropometric	dexa	Diethylphosphate (ug/L)	pollutant	diakyl	5	0.436496	1	> BY & Bonf.	dexa	diakyl	2379	6	Pollutants	0.12204
expo	URXOP2	DXXANLM	-0.0404457	0.0135023	0.0401209	0.121582	-2.99547	1.29486	5.17945	0.227717	5	2	-9	-2	-0.040815	0.011346	-3.59731	0.000658511	0.00130178	0.503119	7768	-0.040815	0.000658511	0.011346	-3.59731	Android lean mass	anthropometric	dexa	Diethylphosphate (ug/L)	pollutant	diakyl	5	0.0622245	1	> BY & Bonf.	dexa	diakyl	2379	6	Pollutants	0.0204824
expo	URXOP2	DXXANTOM	-0.045991	0.0134339	0.0266944	0.136427	-3.4235	0.878348	3.51339	0	5	2	-9	-2	-0.0472425	0.01416	-3.33634	0.00147293	0.00174408	0.360049	7768	-0.0472425	0.00147293	0.01416	-3.33634	Android total mass	anthropometric	dexa	Diethylphosphate (ug/L)	pollutant	diakyl	5	0.120918	1	> BY & Bonf.	dexa	diakyl	2379	6	Pollutants	0.030648
expo	URXOP2	DXXAPFAT	-0.0443169	0.00369176	0.000276044	0.165784	-12.0043	0.071227	0.284908	0	5	2	-9	-2	-0.0426616	0.0185421	-2.3008	0.0249544	0.00142224	0.260506	7768	-0.0426616	0.0249544	0.0185421	-2.3008	Android percent fat	anthropometric	dexa	Diethylphosphate (ug/L)	pollutant	diakyl	5	1	1	> BY & Bonf.	dexa	diakyl	2379	6	Pollutants	0.346958
expo	URXOP2	DXXGPFAT	-0.00177196	0.00480567	0.73102	0.920774	-0.368724	0.208218	0.83287	0	5	2	1	0	-0.00672635	0.0139551	-0.482	0.631589	3.53667e-05	0.541372	7767	-0.00672635	0.631589	0.0139551	-0.482	Gynoid percent fat	anthropometric	dexa	Diethylphosphate (ug/L)	pollutant	diakyl	5	1	1	> BY & Bonf.	dexa	diakyl	2379	6	Pollutants	1
expo	URXOP2	DXXGYFM	-0.0321076	0.0163117	0.120393	0.21841	-1.96838	1.57842	6.31369	0.366456	5	2	-9	-2	-0.0412833	0.0150026	-2.75175	0.007862	0.00133224	0.276723	7767	-0.0412833	0.007862	0.0150026	-2.75175	Gynoid fat mass	anthropometric	dexa	Diethylphosphate (ug/L)	pollutant	diakyl	5	0.457266	1	> BY & Bonf.	dexa	diakyl	2379	6	Pollutants	0.137112
expo	URXOP2	DXXGYLM	-0.0474673	0.0135974	0.0251021	0.0305292	-3.49091	1.84172	7.36687	0.457029	5	2	-9	-2	-0.050788	0.00998086	-5.08853	3.944e-06	0.00201631	0.472981	7767	-0.050788	3.944e-06	0.00998086	-5.08853	Gynoid lean mass	anthropometric	dexa	Diethylphosphate (ug/L)	pollutant	diakyl	5	0.000801135	0.488165	BY<0.05	dexa	diakyl	2379	6	Pollutants	0.000191926
expo	URXOP2	DXXGYTOM	-0.0506224	0.0174812	0.0443034	0.056819	-2.89582	2.05122	8.20486	0.512484	5	2	-9	-2	-0.0545883	0.0120263	-4.53906	2.83402e-05	0.00232935	0.315993	7767	-0.0545883	2.83402e-05	0.0120263	-4.53906	Gynoid total mass	anthropometric	dexa	Diethylphosphate (ug/L)	pollutant	diakyl	5	0.00434839	1	BY<0.05	dexa	diakyl	2379	6	Pollutants	0.00103018
expo	URXOP3	DXXAGRAT	-0.0569269	0.00782416	0.00189595	0.0488928	-7.27578	0.386762	1.54705	0	5	2	-9	-2	-0.0557329	0.0151883	-3.66947	0.000524116	0.00248049	0.334736	7779	-0.0557329	0.000524116	0.0151883	-3.66947	Android to gynoid ratio	anthropometric	dexa	Dimethylthiophosphate (ug/L)	pollutant	diakyl	5	0.0515466	1	> BY & Bonf.	dexa	diakyl	2379	6	Pollutants	0.014246
expo	URXOP3	DXXANFM	-0.0523181	0.0127334	0.0147473	0.0555333	-4.10874	0.992964	3.97186	0	5	2	-9	-2	-0.0551429	0.0140287	-3.93072	0.000225021	0.00242841	0.226683	7782	-0.0551429	0.000225021	0.0140287	-3.93072	Android fat mass	anthropometric	dexa	Dimethylthiophosphate (ug/L)	pollutant	diakyl	5	0.0253925	1	BY<0.05	dexa	diakyl	2379	6	Pollutants	0.00538817
expo	URXOP3	DXXANLM	-0.0267724	0.0104611	0.0626888	0.195153	-2.55924	1.11561	4.46243	0.103628	5	2	-9	-2	-0.0286911	0.0103824	-2.76345	0.00761712	0.000657413	0.493161	7782	-0.0286911	0.00761712	0.0103824	-2.76345	Android lean mass	anthropometric	dexa	Dimethylthiophosphate (ug/L)	pollutant	diakyl	5	0.446297	1	> BY & Bonf.	dexa	diakyl	2379	6	Pollutants	0.157408
expo	URXOP3	DXXANTOM	-0.0422381	0.0123402	0.0267113	0.0857944	-3.42281	1.13218	4.5287	0.116744	5	2	-9	-2	-0.0446826	0.0124793	-3.58055	0.000694128	0.00159448	0.351792	7782	-0.0446826	0.000694128	0.0124793	-3.58055	Android total mass	anthropometric	dexa	Dimethylthiophosphate (ug/L)	pollutant	diakyl	5	0.0650443	1	> BY & Bonf.	dexa	diakyl	2379	6	Pollutants	0.0156287
expo	URXOP3	DXXAPFAT	-0.0656084	0.00797735	0.00119155	0.0139459	-8.22433	0.458421	1.83369	0	5	2	-9	-2	-0.0669549	0.0144961	-4.61881	2.1399e-05	0.00358021	0.261656	7782	-0.0669549	2.1399e-05	0.0144961	-4.61881	Android percent fat	anthropometric	dexa	Dimethylthiophosphate (ug/L)	pollutant	diakyl	5	0.00342268	1	BY<0.05	dexa	diakyl	2379	6	Pollutants	0.000694223
expo	URXOP3	DXXGPFAT	-0.0335283	0.00657332	0.00697934	0.120444	-5.10067	0.497076	1.9883	0	5	2	-1	0	-0.0308319	0.0104943	-2.93797	0.00470735	0.000758935	0.544061	7782	-0.0308319	0.00470735	0.0104943	-2.93797	Gynoid percent fat	anthropometric	dexa	Dimethylthiophosphate (ug/L)	pollutant	diakyl	5	0.306231	1	> BY & Bonf.	dexa	diakyl	2379	6	Pollutants	0.0972775
expo	URXOP3	DXXGYFM	-0.0456859	0.011838	0.0181587	0.0671661	-3.85926	1.07381	4.29524	0.0687376	5	2	-9	-2	-0.04442	0.012842	-3.45895	0.00101321	0.00157529	0.273059	7782	-0.04442	0.00101321	0.012842	-3.45895	Gynoid fat mass	anthropometric	dexa	Dimethylthiophosphate (ug/L)	pollutant	diakyl	5	0.0890492	1	> BY & Bonf.	dexa	diakyl	2379	6	Pollutants	0.0229845
expo	URXOP3	DXXGYLM	-0.0281759	0.0090954	0.0362978	0.137816	-3.09782	1.01912	4.0765	0.018766	5	2	-9	-2	-0.029419	0.00964875	-3.04899	0.00343467	0.000690967	0.4616	7782	-0.029419	0.00343467	0.00964875	-3.04899	Gynoid lean mass	anthropometric	dexa	Dimethylthiophosphate (ug/L)	pollutant	diakyl	5	0.238323	1	> BY & Bonf.	dexa	diakyl	2379	6	Pollutants	0.0734946
expo	URXOP3	DXXGYTOM	-0.0406209	0.0107545	0.0194845	0.068233	-3.7771	1.08145	4.32581	0.0753179	5	2	-9	-2	-0.0419812	0.0117541	-3.57161	0.00071387	0.00140706	0.304405	7782	-0.0419812	0.00071387	0.0117541	-3.57161	Gynoid total mass	anthropometric	dexa	Dimethylthiophosphate (ug/L)	pollutant	diakyl	5	0.0665594	1	> BY & Bonf.	dexa	diakyl	2379	6	Pollutants	0.0168267
expo	URXOP4	DXXAGRAT	-0.0521906	0.0170465	0.0375975	0.0907317	-3.06166	1.49596	5.98382	0.331531	5	2	-9	-2	-0.0533346	0.0152336	-3.50112	0.000889376	0.00222058	0.338147	7711	-0.0533346	0.000889376	0.0152336	-3.50112	Android to gynoid ratio	anthropometric	dexa	Diethylthiophosphate (ug/L)	pollutant	diakyl	5	0.0799989	1	> BY & Bonf.	dexa	diakyl	2379	6	Pollutants	0.0222858
expo	URXOP4	DXXANFM	-0.0572427	0.021422	0.0556815	0.0333126	-2.67215	2.74788	10.9915	0.636084	5	2	-9	-2	-0.0730863	0.0160169	-4.56306	2.60478e-05	0.00416957	0.226313	7715	-0.0730863	2.60478e-05	0.0160169	-4.56306	Android fat mass	anthropometric	dexa	Diethylthiophosphate (ug/L)	pollutant	diakyl	5	0.00404887	1	BY<0.05	dexa	diakyl	2379	6	Pollutants	0.000810193
expo	URXOP4	DXXANLM	-0.035999	0.0188781	0.129204	0.0639351	-1.90692	4.07011	16.2804	0.754306	5	2	-9	-2	-0.0523103	0.0117313	-4.45904	3.74945e-05	0.00213596	0.49816	7715	-0.0523103	3.74945e-05	0.0117313	-4.45904	Android lean mass	anthropometric	dexa	Diethylthiophosphate (ug/L)	pollutant	diakyl	5	0.00554945	1	BY<0.05	dexa	diakyl	2379	6	Pollutants	0.00182133
expo	URXOP4	DXXANTOM	-0.048617	0.0209609	0.0811894	0.0382022	-2.31941	3.39254	13.5701	0.705235	5	2	-9	-2	-0.0669187	0.0143553	-4.66161	1.83898e-05	0.00349554	0.35412	7715	-0.0669187	1.83898e-05	0.0143553	-4.66161	Android total mass	anthropometric	dexa	Diethylthiophosphate (ug/L)	pollutant	diakyl	5	0.00299772	1	BY<0.05	dexa	diakyl	2379	6	Pollutants	0.000684983
expo	URXOP4	DXXAPFAT	-0.0503636	0.0169017	0.0407473	0.0691352	-2.97979	1.66092	6.6437	0.397926	5	2	-9	-2	-0.057366	0.0151274	-3.79219	0.000353607	0.00256879	0.258443	7715	-0.057366	0.000353607	0.0151274	-3.79219	Android percent fat	anthropometric	dexa	Diethylthiophosphate (ug/L)	pollutant	diakyl	5	0.0371167	1	BY<0.05	dexa	diakyl	2379	6	Pollutants	0.00792506
expo	URXOP4	DXXGPFAT	-0.0163907	0.00591925	0.0503804	0.392469	-2.76904	0.388188	1.55275	0	5	2	-1	0	-0.0212611	0.0115754	-1.83675	0.071285	0.00035279	0.544653	7714	-0.0212611	0.071285	0.0115754	-1.83675	Gynoid percent fat	anthropometric	dexa	Diethylthiophosphate (ug/L)	pollutant	diakyl	5	1	1	> BY & Bonf.	dexa	diakyl	2379	6	Pollutants	0.931055
expo	URXOP4	DXXGYFM	-0.04414	0.0155392	0.0468407	0.0703631	-2.84057	1.7178	6.87121	0.417861	5	2	-9	-2	-0.0599826	0.0156051	-3.84378	0.000299108	0.002808	0.270802	7714	-0.0599826	0.000299108	0.0156051	-3.84378	Gynoid fat mass	anthropometric	dexa	Diethylthiophosphate (ug/L)	pollutant	diakyl	5	0.0321677	1	BY<0.05	dexa	diakyl	2379	6	Pollutants	0.0083559
expo	URXOP4	DXXGYLM	-0.0304167	0.0165368	0.139707	0.0938902	-1.83933	2.92728	11.7091	0.658385	5	2	-9	-2	-0.0512718	0.0115335	-4.44548	3.93071e-05	0.00205165	0.469837	7714	-0.0512718	3.93071e-05	0.0115335	-4.44548	Gynoid lean mass	anthropometric	dexa	Diethylthiophosphate (ug/L)	pollutant	diakyl	5	0.00577954	1	BY<0.05	dexa	diakyl	2379	6	Pollutants	0.00133251
expo	URXOP4	DXXGYTOM	-0.0427369	0.0184701	0.0816874	0.0544713	-2.31384	2.73834	10.9534	0.634816	5	2	-9	-2	-0.064358	0.0143043	-4.49921	3.25871e-05	0.00323259	0.307871	7714	-0.064358	3.25871e-05	0.0143043	-4.49921	Gynoid total mass	anthropometric	dexa	Diethylthiophosphate (ug/L)	pollutant	diakyl	5	0.00490609	1	BY<0.05	dexa	diakyl	2379	6	Pollutants	0.00115669
expo	URXOP5	DXXAGRAT	-0.0265981	0.0119793	0.0905774	0.250155	-2.22035	1.57792	6.31168	0.366254	5	2	-9	-2	-0.0218582	0.0118848	-1.83917	0.0709239	0.000397311	0.338041	7754	-0.0218582	0.0709239	0.0118848	-1.83917	Android to gynoid ratio	anthropometric	dexa	Dimethyldithiophosphate (ug/L)	pollutant	diakyl	5	1	1	> BY & Bonf.	dexa	diakyl	2379	6	Pollutants	0.906712
expo	URXOP5	DXXANFM	-0.0166854	0.0155152	0.342727	0.461877	-1.07542	2.04982	8.1993	0.512153	5	2	-9	-2	-0.0200608	0.0118301	-1.69573	0.0952076	0.000334664	0.228974	7758	-0.0200608	0.0952076	0.0118301	-1.69573	Android fat mass	anthropometric	dexa	Dimethyldithiophosphate (ug/L)	pollutant	diakyl	5	1	1	> BY & Bonf.	dexa	diakyl	2379	6	Pollutants	1
expo	URXOP5	DXXANLM	-0.00588767	0.00944137	0.566686	0.706659	-0.623603	1.16802	4.67207	0.143848	5	2	-9	-2	-0.00867215	0.00950869	-0.912024	0.365468	6.25414e-05	0.503782	7758	-0.00867215	0.365468	0.00950869	-0.912024	Android lean mass	anthropometric	dexa	Dimethyldithiophosphate (ug/L)	pollutant	diakyl	5	1	1	> BY & Bonf.	dexa	diakyl	2379	6	Pollutants	1
expo	URXOP5	DXXANTOM	-0.0115799	0.0128956	0.419966	0.552848	-0.897971	1.72946	6.91785	0.421785	5	2	-9	-2	-0.0153046	0.0107166	-1.42812	0.158529	0.000194785	0.358855	7758	-0.0153046	0.158529	0.0107166	-1.42812	Android total mass	anthropometric	dexa	Dimethyldithiophosphate (ug/L)	pollutant	diakyl	5	1	1	> BY & Bonf.	dexa	diakyl	2379	6	Pollutants	1
expo	URXOP5	DXXAPFAT	-0.0258245	0.0160608	0.183132	0.228733	-1.60792	2.36797	9.47186	0.577696	5	2	-9	-2	-0.0300793	0.012846	-2.34153	0.0226018	0.000752402	0.259199	7758	-0.0300793	0.0226018	0.012846	-2.34153	Android percent fat	anthropometric	dexa	Dimethyldithiophosphate (ug/L)	pollutant	diakyl	5	1	1	> BY & Bonf.	dexa	diakyl	2379	6	Pollutants	0.317172
expo	URXOP5	DXXGPFAT	-0.0162318	0.00860054	0.132162	0.398765	-1.8873	0.85598	3.42392	0	5	2	-1	0	-0.0204726	0.0108681	-1.88374	0.0645314	0.000348481	0.544922	7757	-0.0204726	0.0645314	0.0108681	-1.88374	Gynoid percent fat	anthropometric	dexa	Dimethyldithiophosphate (ug/L)	pollutant	diakyl	5	1	1	> BY & Bonf.	dexa	diakyl	2379	6	Pollutants	0.857698
expo	URXOP5	DXXGYFM	-0.00559148	0.0177515	0.768519	0.507735	-0.314987	3.43262	13.7305	0.708677	5	2	-9	-2	-0.0227736	0.0116834	-1.94922	0.0560281	0.000431217	0.27283	7757	-0.0227736	0.0560281	0.0116834	-1.94922	Gynoid fat mass	anthropometric	dexa	Dimethyldithiophosphate (ug/L)	pollutant	diakyl	5	1	1	> BY & Bonf.	dexa	diakyl	2379	6	Pollutants	0.71628
expo	URXOP5	DXXGYLM	-0.0126366	0.00968005	0.261769	0.514321	-1.30543	1.36366	5.45466	0.266682	5	2	-9	-2	-0.0111862	0.0094625	-1.18216	0.241885	0.000104039	0.474209	7757	-0.0111862	0.241885	0.0094625	-1.18216	Gynoid lean mass	anthropometric	dexa	Dimethyldithiophosphate (ug/L)	pollutant	diakyl	5	1	1	> BY & Bonf.	dexa	diakyl	2379	6	Pollutants	1
expo	URXOP5	DXXGYTOM	-0.0121478	0.0153667	0.473448	0.468254	-0.79053	2.71254	10.8502	0.631342	5	2	-9	-2	-0.0189425	0.0108149	-1.75152	0.0850531	0.000298336	0.31214	7757	-0.0189425	0.0850531	0.0108149	-1.75152	Gynoid total mass	anthropometric	dexa	Dimethyldithiophosphate (ug/L)	pollutant	diakyl	5	1	1	> BY & Bonf.	dexa	diakyl	2379	6	Pollutants	1
expo	URXOP6	DXXAGRAT	-0.00713339	0.00503701	0.229661	0.753858	-1.4162	0.27384	1.09536	0	5	2	-5	-2	0.00222002	0.00981047	0.226291	0.821758	4.04576e-06	0.339135	7639	0.00222002	0.821758	0.00981047	0.226291	Android to gynoid ratio	anthropometric	dexa	Diethyldithiophosphate (ug/L)	pollutant	diakyl	5	1	1	> BY & Bonf.	dexa	diakyl	2379	6	Pollutants	1
expo	URXOP6	DXXANFM	-0.014145	0.0061004	0.0812521	0.563055	-2.3187	0.589469	2.35787	0	5	2	-9	-2	0.00114164	0.00772129	0.147856	0.88296	1.06989e-06	0.228504	7643	0.00114164	0.88296	0.00772129	0.147856	Android fat mass	anthropometric	dexa	Diethyldithiophosphate (ug/L)	pollutant	diakyl	5	1	1	> BY & Bonf.	dexa	diakyl	2379	6	Pollutants	1
expo	URXOP6	DXXANLM	-0.0118577	0.00511257	0.0811974	0.487606	-2.31932	0.635516	2.54206	0	5	2	-9	-2	-0.00292022	0.00540604	-0.540178	0.591107	7.0002e-06	0.505109	7643	-0.00292022	0.591107	0.00540604	-0.540178	Android lean mass	anthropometric	dexa	Diethyldithiophosphate (ug/L)	pollutant	diakyl	5	1	1	> BY & Bonf.	dexa	diakyl	2379	6	Pollutants	1
expo	URXOP6	DXXANTOM	-0.0149728	0.00482554	0.0361223	0.438426	-3.10282	0.588585	2.35434	0	5	2	-9	-2	-0.000970322	0.00660802	-0.14684	0.883759	7.72877e-07	0.36005	7643	-0.000970322	0.883759	0.00660802	-0.14684	Android total mass	anthropometric	dexa	Diethyldithiophosphate (ug/L)	pollutant	diakyl	5	1	1	> BY & Bonf.	dexa	diakyl	2379	6	Pollutants	1
expo	URXOP6	DXXAPFAT	-0.00292065	0.00406798	0.51248	0.90365	-0.717961	0.19829	0.793159	0	5	2	5	0	0.00816995	0.00827435	0.987383	0.327487	5.4792e-05	0.255475	7643	0.00816995	0.327487	0.00827435	0.987383	Android percent fat	anthropometric	dexa	Diethyldithiophosphate (ug/L)	pollutant	diakyl	5	1	1	> BY & Bonf.	dexa	diakyl	2379	6	Pollutants	1
expo	URXOP6	DXXGPFAT	-0.00220767	0.00274754	0.466716	0.951815	-0.803506	0.881112	3.52445	0	5	2	5	0	0.00763985	0.00400198	1.90902	0.061127	4.79108e-05	0.542282	7642	0.00763985	0.061127	0.00400198	1.90902	Gynoid percent fat	anthropometric	dexa	Diethyldithiophosphate (ug/L)	pollutant	diakyl	5	1	1	> BY & Bonf.	dexa	diakyl	2379	6	Pollutants	0.845992
expo	URXOP6	DXXGYFM	-0.00692595	0.00543101	0.271249	0.796305	-1.27526	0.857613	3.43045	0	5	2	-1	0	0.00679246	0.00568914	1.19394	0.237282	3.7872e-05	0.273752	7642	0.00679246	0.237282	0.00568914	1.19394	Gynoid fat mass	anthropometric	dexa	Diethyldithiophosphate (ug/L)	pollutant	diakyl	5	1	1	> BY & Bonf.	dexa	diakyl	2379	6	Pollutants	1
expo	URXOP6	DXXGYLM	-0.00853595	0.00530082	0.182619	0.6297	-1.61031	0.524571	2.09828	0	5	2	-9	-2	-0.000842505	0.00556689	-0.151342	0.880222	5.82652e-07	0.476369	7642	-0.000842505	0.880222	0.00556689	-0.151342	Gynoid lean mass	anthropometric	dexa	Diethyldithiophosphate (ug/L)	pollutant	diakyl	5	1	1	> BY & Bonf.	dexa	diakyl	2379	6	Pollutants	1
expo	URXOP6	DXXGYTOM	-0.00845988	0.00513881	0.175053	0.696121	-1.64627	0.453483	1.81393	0	5	2	-9	-2	0.00287147	0.00621253	0.462206	0.645633	6.7682e-06	0.31548	7642	0.00287147	0.645633	0.00621253	0.462206	Gynoid total mass	anthropometric	dexa	Diethyldithiophosphate (ug/L)	pollutant	diakyl	5	1	1	> BY & Bonf.	dexa	diakyl	2379	6	Pollutants	1
expo	URX24D	DXXAGRAT	-0.032967	0.0118081	0.107919	0.209268	-2.7919	0.601588	1.20318	0	3	2	-9	-2	-0.0369284	0.0161949	-2.28025	0.0296247	0.00116193	0.324215	4889	-0.0369284	0.0296247	0.0161949	-2.28025	Android to gynoid ratio	anthropometric	dexa	2,4-D (ug/L) result	pollutant	priority pesticide	3	1	1	> BY & Bonf.	dexa	priority pesticide	2782	6	Pollutants	0.430879
expo	URX24D	DXXANFM	-0.0135966	0.00257643	0.0340815	0.567722	-5.27732	0.035128	0.0702559	0	3	2	-9	-2	-0.0161902	0.016842	-0.9613	0.34384	0.000223411	0.239136	4894	-0.0161902	0.34384	0.016842	-0.9613	Android fat mass	anthropometric	dexa	2,4-D (ug/L) result	pollutant	priority pesticide	3	1	1	> BY & Bonf.	dexa	priority pesticide	2782	6	Pollutants	1
expo	URX24D	DXXANLM	0.00356962	0.0198289	0.873725	0.90932	0.180021	3.09471	6.18942	0.676868	3	2	-1	0	-8.53077e-05	0.0123443	-0.00691069	0.99453	6.20265e-09	0.507789	4894	-8.53077e-05	0.99453	0.0123443	-0.00691069	Android lean mass	anthropometric	dexa	2,4-D (ug/L) result	pollutant	priority pesticide	3	1	1	> BY & Bonf.	dexa	priority pesticide	2782	6	Pollutants	1
expo	URX24D	DXXANTOM	-0.00842391	0.00926514	0.459214	0.714415	-0.909204	0.623906	1.24781	0	3	2	-7	-2	-0.0086769	0.0140738	-0.61653	0.542046	6.41696e-05	0.36739	4894	-0.0086769	0.542046	0.0140738	-0.61653	Android total mass	anthropometric	dexa	2,4-D (ug/L) result	pollutant	priority pesticide	3	1	1	> BY & Bonf.	dexa	priority pesticide	2782	6	Pollutants	1
expo	URX24D	DXXAPFAT	-0.0388113	0.0131969	0.0987834	0.241125	-2.94094	0.435642	0.871283	0	3	2	-9	-2	-0.0440837	0.0212186	-2.07759	0.0461194	0.00165637	0.255304	4894	-0.0440837	0.0461194	0.0212186	-2.07759	Android percent fat	anthropometric	dexa	2,4-D (ug/L) result	pollutant	priority pesticide	3	1	1	> BY & Bonf.	dexa	priority pesticide	2782	6	Pollutants	0.582203
expo	URX24D	DXXGPFAT	-0.019704	0.0055864	0.0718286	0.469481	-3.52713	0.121916	0.243832	0	3	2	-9	-2	-0.0196771	0.0163106	-1.2064	0.236789	0.000329825	0.534249	4893	-0.0196771	0.236789	0.0163106	-1.2064	Gynoid percent fat	anthropometric	dexa	2,4-D (ug/L) result	pollutant	priority pesticide	3	1	1	> BY & Bonf.	dexa	priority pesticide	2782	6	Pollutants	1
expo	URX24D	DXXGYFM	-0.00297084	0.00380356	0.516538	0.876105	-0.781067	0.0652283	0.130457	0	3	2	-7	-2	-0.00690327	0.015618	-0.442008	0.661552	4.05947e-05	0.289558	4893	-0.00690327	0.661552	0.015618	-0.442008	Gynoid fat mass	anthropometric	dexa	2,4-D (ug/L) result	pollutant	priority pesticide	3	1	1	> BY & Bonf.	dexa	priority pesticide	2782	6	Pollutants	1
expo	URX24D	DXXGYLM	0.00999788	0.0125522	0.509266	0.648964	0.796505	2.27992	4.55984	0.561388	3	2	-1	0	0.00222455	0.00959223	0.231912	0.818131	4.21546e-06	0.489611	4893	0.00222455	0.818131	0.00959223	0.231912	Gynoid lean mass	anthropometric	dexa	2,4-D (ug/L) result	pollutant	priority pesticide	3	1	1	> BY & Bonf.	dexa	priority pesticide	2782	6	Pollutants	1
expo	URX24D	DXXGYTOM	-0.000468153	0.00672801	0.950857	0.996794	-0.0695827	0.417303	0.834605	0	3	2	-7	-2	-0.00210169	0.0117448	-0.178947	0.859144	3.76266e-06	0.340705	4893	-0.00210169	0.859144	0.0117448	-0.178947	Gynoid total mass	anthropometric	dexa	2,4-D (ug/L) result	pollutant	priority pesticide	3	1	1	> BY & Bonf.	dexa	priority pesticide	2782	6	Pollutants	1
expo	URXAPE	DXXAGRAT	-0.00315642	0.00210539	0.374489	0.866514	-1.49921	0.029181	0.029181	0	2	2	-1	0	-0.00191105	0.0239011	-0.0799567	0.937329	1.07659e-06	0.338704	3623	-0.00191105	0.937329	0.0239011	-0.0799567	Android to gynoid ratio	anthropometric	dexa	Acephate (ug/L)	pollutant	organophosphate	2	1	1	> BY & Bonf.	dexa	organophosphate	474	6	Pollutants	1
expo	URXAPE	DXXANFM	-0.00912128	0.0108244	0.554228	0.73384	-0.842658	1.44748	1.44748	0.309145	2	2	-9	-2	-0.00141797	0.0243836	-0.0581527	0.954395	5.92711e-07	0.25781	3623	-0.00141797	0.954395	0.0243836	-0.0581527	Android fat mass	anthropometric	dexa	Acephate (ug/L)	pollutant	organophosphate	2	1	1	> BY & Bonf.	dexa	organophosphate	474	6	Pollutants	1
expo	URXAPE	DXXANLM	0.00848225	0.0101156	0.555767	0.229512	0.838534	2.38073	2.38073	0.579961	2	2	7	2	0.0264259	0.0163291	1.61833	0.126422	0.000205857	0.540668	3623	0.0264259	0.126422	0.0163291	1.61833	Android lean mass	anthropometric	dexa	Acephate (ug/L)	pollutant	organophosphate	2	1	1	> BY & Bonf.	dexa	organophosphate	474	6	Pollutants	1
expo	URXAPE	DXXANTOM	-0.000569565	0.0113251	0.96801	0.727207	-0.0502922	2.58963	2.58963	0.613845	2	2	-3	0	0.0137796	0.0199334	0.691282	0.499948	5.59732e-05	0.403195	3623	0.0137796	0.499948	0.0199334	0.691282	Android total mass	anthropometric	dexa	Acephate (ug/L)	pollutant	organophosphate	2	1	1	> BY & Bonf.	dexa	organophosphate	474	6	Pollutants	1
expo	URXAPE	DXXAPFAT	-0.00422606	0.00439262	0.512302	0.868512	-0.962081	0.144123	0.144123	0	2	2	-9	-2	-0.00295043	0.0231433	-0.127485	0.90025	2.56613e-06	0.255119	3623	-0.00295043	0.90025	0.0231433	-0.127485	Android percent fat	anthropometric	dexa	Acephate (ug/L)	pollutant	organophosphate	2	1	1	> BY & Bonf.	dexa	organophosphate	474	6	Pollutants	1
expo	URXAPE	DXXGPFAT	-0.000330896	0.0027809	0.924604	0.982422	-0.118989	0.0645064	0.0645064	0	2	2	-7	-2	-0.00145045	0.0188198	-0.0770701	0.939586	6.2017e-07	0.526274	3623	-0.00145045	0.939586	0.0188198	-0.0770701	Gynoid percent fat	anthropometric	dexa	Acephate (ug/L)	pollutant	organophosphate	2	1	1	> BY & Bonf.	dexa	organophosphate	474	6	Pollutants	1
expo	URXAPE	DXXGYFM	0.00525011	0.00634581	0.559976	0.731447	0.827335	0.388584	0.388584	0	2	2	-3	0	0.00807194	0.0178351	0.452587	0.657323	1.92072e-05	0.301053	3623	0.00807194	0.657323	0.0178351	0.452587	Gynoid fat mass	anthropometric	dexa	Acephate (ug/L)	pollutant	organophosphate	2	1	1	> BY & Bonf.	dexa	organophosphate	474	6	Pollutants	1
expo	URXAPE	DXXGYLM	0.0191014	0.00797968	0.251921	0.251837	2.39376	0.46541	0.46541	0	2	2	9	2	0.0354372	0.0217621	1.62839	0.12426	0.000370191	0.490096	3623	0.0354372	0.12426	0.0217621	1.62839	Gynoid lean mass	anthropometric	dexa	Acephate (ug/L)	pollutant	organophosphate	2	1	1	> BY & Bonf.	dexa	organophosphate	474	6	Pollutants	1
expo	URXAPE	DXXGYTOM	0.0161249	0.00891159	0.321419	0.32643	1.80943	0.618267	0.618267	0	2	2	9	2	0.0287162	0.0208783	1.37541	0.189197	0.000243087	0.337401	3623	0.0287162	0.189197	0.0208783	1.37541	Gynoid total mass	anthropometric	dexa	Acephate (ug/L)	pollutant	organophosphate	2	1	1	> BY & Bonf.	dexa	organophosphate	474	6	Pollutants	1
expo	URXEMM	DXXAGRAT	0.0123444	0.00537034	0.261234	7.80121e-05	2.29863	5.63209	5.63209	0.822446	2	2	9	2	0.0119585	0.00278403	4.29539	0.000637696	0.000141978	0.336616	3543	0.0119585	0.000637696	0.00278403	4.29539	Android to gynoid ratio	anthropometric	dexa	Ethametsulfuron methyl (ug/L)	pollutant	priority pesticide	2	0.0605998	1	> BY & Bonf.	dexa	priority pesticide	2782	6	Pollutants	0.0165861
expo	URXEMM	DXXANFM	0.0303702	0.00103341	0.021654	2.06649e-26	29.3882	0.27883	0.27883	0	2	2	9	2	0.0229815	0.00621458	3.698	0.00214785	0.000524358	0.262168	3543	0.0229815	0.00214785	0.00621458	3.698	Android fat mass	anthropometric	dexa	Ethametsulfuron methyl (ug/L)	pollutant	priority pesticide	2	0.164042	1	> BY & Bonf.	dexa	priority pesticide	2782	6	Pollutants	0.0402501
expo	URXEMM	DXXANLM	0.00455822	0.0121349	0.771249	0.04445	0.375628	13.4894	13.4894	0.925868	2	2	9	2	0.00745763	0.010273	0.725947	0.479046	5.52168e-05	0.561068	3543	0.00745763	0.479046	0.010273	0.725947	Android lean mass	anthropometric	dexa	Ethametsulfuron methyl (ug/L)	pollutant	priority pesticide	2	1	1	> BY & Bonf.	dexa	priority pesticide	2782	6	Pollutants	1
expo	URXEMM	DXXANTOM	0.0216231	0.00984267	0.27194	3.6424e-07	2.19688	9.14192	9.14192	0.890614	2	2	9	2	0.0165075	0.00897113	1.84007	0.0856298	0.00027054	0.408292	3543	0.0165075	0.0856298	0.00897113	1.84007	Android total mass	anthropometric	dexa	Ethametsulfuron methyl (ug/L)	pollutant	priority pesticide	2	1	1	> BY & Bonf.	dexa	priority pesticide	2782	6	Pollutants	1
expo	URXEMM	DXXAPFAT	0.0364557	0.00612032	0.105891	1.06113e-11	5.9565	3.7756	3.7756	0.735142	2	2	9	2	0.0259689	0.00358417	7.24544	2.85276e-06	0.00066954	0.280894	3543	0.0259689	2.85276e-06	0.00358417	7.24544	Android percent fat	anthropometric	dexa	Ethametsulfuron methyl (ug/L)	pollutant	priority pesticide	2	0.000603042	0.353098	BY<0.05	dexa	priority pesticide	2782	6	Pollutants	0.000114761
expo	URXEMM	DXXGPFAT	0.0292789	0.00352252	0.0762249	7.62488e-10	8.31191	1.66353	1.66353	0.398867	2	2	9	2	0.0211195	0.00275043	7.67864	1.42142e-06	0.000442831	0.555699	3543	0.0211195	1.42142e-06	0.00275043	7.67864	Gynoid percent fat	anthropometric	dexa	Ethametsulfuron methyl (ug/L)	pollutant	priority pesticide	2	0.000327596	0.175935	BY<0.05	dexa	priority pesticide	2782	6	Pollutants	9.97339e-05
expo	URXEMM	DXXGYFM	0.031183	0.00111067	0.0226654	2.09427e-15	28.0759	0.188684	0.188684	0	2	2	9	2	0.0243794	0.00555027	4.39247	0.000524765	0.000590086	0.306103	3543	0.0243794	0.000524765	0.00555027	4.39247	Gynoid fat mass	anthropometric	dexa	Ethametsulfuron methyl (ug/L)	pollutant	priority pesticide	2	0.0515871	1	> BY & Bonf.	dexa	priority pesticide	2782	6	Pollutants	0.0129238
expo	URXEMM	DXXGYLM	0.00998409	0.0128264	0.57892	0.000282518	0.778401	49.9952	49.9952	0.979998	2	2	3	2	0.00143829	0.00695053	0.206932	0.838846	2.05381e-06	0.51275	3543	0.00143829	0.838846	0.00695053	0.206932	Gynoid lean mass	anthropometric	dexa	Ethametsulfuron methyl (ug/L)	pollutant	priority pesticide	2	1	1	> BY & Bonf.	dexa	priority pesticide	2782	6	Pollutants	1
expo	URXEMM	DXXGYTOM	0.0220161	0.00813125	0.225231	5.17988e-15	2.7076	16.8378	16.8378	0.94061	2	2	9	2	0.0137472	0.00763313	1.801	0.0918389	0.000187629	0.344609	3543	0.0137472	0.0918389	0.00763313	1.801	Gynoid total mass	anthropometric	dexa	Ethametsulfuron methyl (ug/L)	pollutant	priority pesticide	2	1	1	> BY & Bonf.	dexa	priority pesticide	2782	6	Pollutants	1
expo	URXETU	DXXAGRAT	0.0033876	0.00858707	0.760786	0.898214	0.3945	0.21595	0.21595	0	2	2	3	2	0.000599187	0.0246189	0.0243385	0.980903	2.16717e-07	0.34039	3407	0.000599187	0.980903	0.0246189	0.0243385	Android to gynoid ratio	anthropometric	dexa	Ethylenethio urea (ug/L)	pollutant	organophosphate	2	1	1	> BY & Bonf.	dexa	organophosphate	474	6	Pollutants	1
expo	URXETU	DXXANFM	0.00196366	0.0142838	0.913026	0.959772	0.137475	0.949694	0.949694	0	2	2	-1	0	-0.0160749	0.0225706	-0.712205	0.487268	0.000155979	0.256533	3407	-0.0160749	0.487268	0.0225706	-0.712205	Android fat mass	anthropometric	dexa	Ethylenethio urea (ug/L)	pollutant	organophosphate	2	1	1	> BY & Bonf.	dexa	organophosphate	474	6	Pollutants	1
expo	URXETU	DXXANLM	0.00937876	0.00801276	0.4501	0.61734	1.17048	0.639601	0.639601	0	2	2	7	2	0.00268477	0.0163822	0.163883	0.872011	4.35093e-06	0.551699	3407	0.00268477	0.872011	0.0163822	0.163883	Android lean mass	anthropometric	dexa	Ethylenethio urea (ug/L)	pollutant	organophosphate	2	1	1	> BY & Bonf.	dexa	organophosphate	474	6	Pollutants	1
expo	URXETU	DXXANTOM	0.00671652	0.0117003	0.668247	0.840393	0.574046	0.85277	0.85277	0	2	2	1	0	-0.00715442	0.020552	-0.348114	0.732592	3.08971e-05	0.405487	3407	-0.00715442	0.732592	0.020552	-0.348114	Android total mass	anthropometric	dexa	Ethylenethio urea (ug/L)	pollutant	organophosphate	2	1	1	> BY & Bonf.	dexa	organophosphate	474	6	Pollutants	1
expo	URXETU	DXXAPFAT	-0.00636272	0.00414285	0.36743	0.740052	-1.53583	0.0820107	0.0820107	0	2	2	-9	-2	-0.0147653	0.0198292	-0.744626	0.468005	0.000131599	0.263192	3407	-0.0147653	0.468005	0.0198292	-0.744626	Android percent fat	anthropometric	dexa	Ethylenethio urea (ug/L)	pollutant	organophosphate	2	1	1	> BY & Bonf.	dexa	organophosphate	474	6	Pollutants	1
expo	URXETU	DXXGPFAT	-0.0101169	0.0062485	0.352229	0.516315	-1.6191	0.353546	0.353546	0	2	2	-9	-2	-0.0128096	0.0135533	-0.945129	0.359569	9.9047e-05	0.537477	3407	-0.0128096	0.359569	0.0135533	-0.945129	Gynoid percent fat	anthropometric	dexa	Ethylenethio urea (ug/L)	pollutant	organophosphate	2	1	1	> BY & Bonf.	dexa	organophosphate	474	6	Pollutants	1
expo	URXETU	DXXGYFM	-0.0135197	0.0113718	0.445201	0.467915	-1.18888	0.659725	0.659725	0	2	2	-9	-2	-0.0257639	0.0184803	-1.39412	0.183589	0.000400674	0.299458	3407	-0.0257639	0.183589	0.0184803	-1.39412	Gynoid fat mass	anthropometric	dexa	Ethylenethio urea (ug/L)	pollutant	organophosphate	2	1	1	> BY & Bonf.	dexa	organophosphate	474	6	Pollutants	1
expo	URXETU	DXXGYLM	0.0077641	0.0159055	0.710902	0.657002	0.488139	2.05193	2.05193	0.512655	2	2	9	2	0.00571007	0.0153626	0.371688	0.715323	1.96812e-05	0.502156	3407	0.00571007	0.715323	0.0153626	0.371688	Gynoid lean mass	anthropometric	dexa	Ethylenethio urea (ug/L)	pollutant	organophosphate	2	1	1	> BY & Bonf.	dexa	organophosphate	474	6	Pollutants	1
expo	URXETU	DXXGYTOM	-0.00137748	0.0167224	0.947678	0.889924	-0.0823734	1.56915	1.56915	0.362714	2	2	-1	-2	-0.00947745	0.0181163	-0.523146	0.608515	5.42191e-05	0.34154	3407	-0.00947745	0.608515	0.0181163	-0.523146	Gynoid total mass	anthropometric	dexa	Ethylenethio urea (ug/L)	pollutant	organophosphate	2	1	1	> BY & Bonf.	dexa	organophosphate	474	6	Pollutants	1
expo	URXMMI	DXXAGRAT	-0.0275536	0.0419697	0.630162	0.0215131	-0.656512	72.1285	72.1285	0.986136	2	2	-9	-2	-0.058339	0.100221	-0.582105	0.569143	0.000196595	0.345906	3571	-0.058339	0.569143	0.100221	-0.582105	Android to gynoid ratio	anthropometric	dexa	Methamidaphos (ug/L)	pollutant	organophosphate	2	1	1	> BY & Bonf.	dexa	organophosphate	474	6	Pollutants	1
expo	URXMMI	DXXANFM	-0.0148252	0.0169299	0.542133	0.212155	-0.875683	12.3254	12.3254	0.918866	2	2	-9	-2	-0.0323347	0.0509759	-0.634313	0.535431	6.03937e-05	0.258158	3571	-0.0323347	0.535431	0.0509759	-0.634313	Android fat mass	anthropometric	dexa	Methamidaphos (ug/L)	pollutant	organophosphate	2	1	1	> BY & Bonf.	dexa	organophosphate	474	6	Pollutants	1
expo	URXMMI	DXXANLM	0.0141734	0.00248523	0.110504	0.000604049	5.70305	0.744354	0.744354	0	2	2	9	2	0.0562314	0.0227499	2.47172	0.0259106	0.000182647	0.539615	3571	0.0562314	0.0259106	0.0227499	2.47172	Android lean mass	anthropometric	dexa	Methamidaphos (ug/L)	pollutant	organophosphate	2	1	1	> BY & Bonf.	dexa	organophosphate	474	6	Pollutants	0.42504
expo	URXMMI	DXXANTOM	-0.00111714	0.0100873	0.929782	0.643229	-0.110747	6.22555	6.22555	0.839372	2	2	-3	0	0.0134989	0.0394486	0.34219	0.736955	1.05258e-05	0.404045	3571	0.0134989	0.736955	0.0394486	0.34219	Android total mass	anthropometric	dexa	Methamidaphos (ug/L)	pollutant	organophosphate	2	1	1	> BY & Bonf.	dexa	organophosphate	474	6	Pollutants	1
expo	URXMMI	DXXAPFAT	-0.00888805	0.0329658	0.832345	0.267803	-0.269614	63.6648	63.6648	0.984293	2	2	-9	-2	-0.0497482	0.070843	-0.702232	0.493289	0.000142958	0.251272	3571	-0.0497482	0.493289	0.070843	-0.702232	Android percent fat	anthropometric	dexa	Methamidaphos (ug/L)	pollutant	organophosphate	2	1	1	> BY & Bonf.	dexa	organophosphate	474	6	Pollutants	1
expo	URXMMI	DXXGPFAT	0.00542898	0.00919344	0.660411	0.0412283	0.590527	15.7464	15.7464	0.936493	2	2	9	2	0.0404795	0.0180984	2.23664	0.0409243	9.46508e-05	0.523295	3571	0.0404795	0.0409243	0.0180984	2.23664	Gynoid percent fat	anthropometric	dexa	Methamidaphos (ug/L)	pollutant	organophosphate	2	1	1	> BY & Bonf.	dexa	organophosphate	474	6	Pollutants	0.61125
expo	URXMMI	DXXGYFM	0.00313326	0.00384482	0.564693	0.189266	0.81493	3.32068	3.32068	0.698857	2	2	7	2	0.0249928	0.0090526	2.76084	0.014565	3.60814e-05	0.298413	3571	0.0249928	0.014565	0.0090526	2.76084	Gynoid fat mass	anthropometric	dexa	Methamidaphos (ug/L)	pollutant	organophosphate	2	0.736395	1	> BY & Bonf.	dexa	organophosphate	474	6	Pollutants	0.238826
expo	URXMMI	DXXGYLM	-0.00122111	0.0146826	0.947176	0.705079	-0.0831674	27.0918	27.0918	0.963088	2	2	-9	-2	0.00124066	0.0370147	0.0335181	0.973703	8.89122e-08	0.487927	3571	0.00124066	0.973703	0.0370147	0.0335181	Gynoid lean mass	anthropometric	dexa	Methamidaphos (ug/L)	pollutant	organophosphate	2	1	1	> BY & Bonf.	dexa	organophosphate	474	6	Pollutants	1
expo	URXMMI	DXXGYTOM	0.00604951	0.00857847	0.608985	0.133297	0.705197	9.33336	9.33336	0.892857	2	2	1	0	0.013951	0.0259255	0.538117	0.598391	1.12425e-05	0.333953	3571	0.013951	0.598391	0.0259255	0.538117	Gynoid total mass	anthropometric	dexa	Methamidaphos (ug/L)	pollutant	organophosphate	2	1	1	> BY & Bonf.	dexa	organophosphate	474	6	Pollutants	1
expo	URXP01	DXXAGRAT	-0.068199	0.0133023	0.00685341	0.0177446	-5.12686	1.04065	4.16261	0.0390644	5	2	-3	0	-0.0727049	0.0151466	-4.80008	1.1221e-05	0.00409064	0.344526	8168	-0.0727049	1.1221e-05	0.0151466	-4.80008	Android to gynoid ratio	anthropometric	dexa	1-napthol (ng/L)	pollutant	hydrocarbon	5	0.00197069	1	BY<0.05	dexa	hydrocarbon	2413	2	Smoking+Hydrocarbon+Metals	0.000476828
expo	URXP01	DXXANFM	-0.0808205	0.0171955	0.0093078	0.0111771	-4.70009	1.39946	5.59784	0.285439	5	2	-3	0	-0.0853229	0.015621	-5.46208	9.8967e-07	0.00563348	0.240601	8171	-0.0853229	9.8967e-07	0.015621	-5.46208	Android fat mass	anthropometric	dexa	1-napthol (ng/L)	pollutant	hydrocarbon	5	0.00023843	0.122495	BY<0.05	dexa	hydrocarbon	2413	2	Smoking+Hydrocarbon+Metals	5.23847e-05
expo	URXP01	DXXANLM	-0.034789	0.0106256	0.0306708	0.158477	-3.27409	0.9426	3.7704	0	5	2	-1	0	-0.0360975	0.0125087	-2.88579	0.00544589	0.00100832	0.484088	8171	-0.0360975	0.00544589	0.0125087	-2.88579	Android lean mass	anthropometric	dexa	1-napthol (ng/L)	pollutant	hydrocarbon	5	0.342738	1	> BY & Bonf.	dexa	hydrocarbon	2413	2	Smoking+Hydrocarbon+Metals	0.119933
expo	URXP01	DXXANTOM	-0.061427	0.0148377	0.0143773	0.030244	-4.13994	1.33186	5.32744	0.24917	5	2	-1	0	-0.0649179	0.0142548	-4.5541	2.6882e-05	0.00326117	0.353045	8171	-0.0649179	2.6882e-05	0.0142548	-4.5541	Android total mass	anthropometric	dexa	1-napthol (ng/L)	pollutant	hydrocarbon	5	0.00415564	1	BY<0.05	dexa	hydrocarbon	2413	2	Smoking+Hydrocarbon+Metals	0.000943089
expo	URXP01	DXXAPFAT	-0.0777264	0.0138081	0.0048994	0.0146496	-5.62906	0.892171	3.56868	0	5	2	-7	-2	-0.0832431	0.0155868	-5.34061	1.55641e-06	0.00536218	0.288113	8171	-0.0832431	1.55641e-06	0.0155868	-5.34061	Android percent fat	anthropometric	dexa	1-napthol (ng/L)	pollutant	hydrocarbon	5	0.000354498	0.192644	BY<0.05	dexa	hydrocarbon	2413	2	Smoking+Hydrocarbon+Metals	6.70836e-05
expo	URXP01	DXXGPFAT	-0.0326868	0.0115039	0.0468024	0.232493	-2.84138	0.899429	3.59771	0	5	2	-9	-2	-0.0324463	0.0132527	-2.44828	0.0173462	0.000814787	0.537807	8175	-0.0324463	0.0173462	0.0132527	-2.44828	Gynoid percent fat	anthropometric	dexa	1-napthol (ng/L)	pollutant	hydrocarbon	5	0.844895	1	> BY & Bonf.	dexa	hydrocarbon	2413	2	Smoking+Hydrocarbon+Metals	0.299059
expo	URXP01	DXXGYFM	-0.0818263	0.0146452	0.00503356	0.0192554	-5.58723	0.960263	3.84105	0	5	2	-9	-2	-0.0788461	0.0165791	-4.75576	1.31506e-05	0.00481142	0.296899	8175	-0.0788461	1.31506e-05	0.0165791	-4.75576	Gynoid fat mass	anthropometric	dexa	1-napthol (ng/L)	pollutant	hydrocarbon	5	0.00225519	1	BY<0.05	dexa	hydrocarbon	2413	2	Smoking+Hydrocarbon+Metals	0.00051511
expo	URXP01	DXXGYLM	-0.0840105	0.00718984	0.000306746	0.000149255	-11.6846	0.585595	2.34238	0	5	2	-3	0	-0.0819014	0.01152	-7.1095	1.76535e-09	0.00519153	0.472744	8175	-0.0819014	1.76535e-09	0.01152	-7.1095	Gynoid lean mass	anthropometric	dexa	1-napthol (ng/L)	pollutant	hydrocarbon	5	8.55344e-07	0.000218504	Bonf.<0.05	dexa	hydrocarbon	2413	2	Smoking+Hydrocarbon+Metals	1.66444e-07
expo	URXP01	DXXGYTOM	-0.0978944	0.0117866	0.0011477	0.000910786	-8.30556	0.894877	3.57951	0	5	2	-3	0	-0.0941074	0.0147876	-6.36395	3.19449e-08	0.00685425	0.326155	8175	-0.0941074	3.19449e-08	0.0147876	-6.36395	Gynoid total mass	anthropometric	dexa	1-napthol (ng/L)	pollutant	hydrocarbon	5	1.15524e-05	0.00395395	Bonf.<0.05	dexa	hydrocarbon	2413	2	Smoking+Hydrocarbon+Metals	1.96695e-06
expo	URXP02	DXXAGRAT	0.039846	0.0177649	0.088332	0.297372	2.24296	1.16871	4.67482	0.144352	5	2	9	2	0.0412328	0.0187012	2.20482	0.0313776	0.001102	0.341516	8216	0.0412328	0.0313776	0.0187012	2.20482	Android to gynoid ratio	anthropometric	dexa	2-napthol(ng/L)	pollutant	hydrocarbon	5	1	1	> BY & Bonf.	dexa	hydrocarbon	2413	2	Smoking+Hydrocarbon+Metals	0.44867
expo	URXP02	DXXANFM	0.0443592	0.0190036	0.0798794	0.292068	2.33425	1.12756	4.51023	0.113127	5	2	9	2	0.0468005	0.0186707	2.50663	0.0149643	0.00141968	0.225479	8219	0.0468005	0.0149643	0.0186707	2.50663	Android fat mass	anthropometric	dexa	2-napthol(ng/L)	pollutant	hydrocarbon	5	0.752288	1	> BY & Bonf.	dexa	hydrocarbon	2413	2	Smoking+Hydrocarbon+Metals	0.224621
expo	URXP02	DXXANLM	0.0422497	0.0124985	0.0277754	0.209949	3.38039	0.723644	2.89458	0	5	2	9	2	0.0432037	0.0155205	2.78365	0.00721092	0.00120985	0.484497	8219	0.0432037	0.00721092	0.0155205	2.78365	Android lean mass	anthropometric	dexa	2-napthol(ng/L)	pollutant	hydrocarbon	5	0.427514	1	> BY & Bonf.	dexa	hydrocarbon	2413	2	Smoking+Hydrocarbon+Metals	0.150152
expo	URXP02	DXXANTOM	0.0456707	0.0165258	0.0506619	0.23333	2.76361	0.988731	3.95492	0	5	2	9	2	0.0479679	0.0174891	2.74273	0.00805559	0.00149139	0.344258	8219	0.0479679	0.00805559	0.0174891	2.74273	Android total mass	anthropometric	dexa	2-napthol(ng/L)	pollutant	hydrocarbon	5	0.466512	1	> BY & Bonf.	dexa	hydrocarbon	2413	2	Smoking+Hydrocarbon+Metals	0.142131
expo	URXP02	DXXAPFAT	0.0541604	0.0166024	0.0310161	0.150677	3.26221	0.914807	3.65923	0	5	2	9	2	0.0564463	0.0172887	3.26492	0.00182524	0.0020652	0.271286	8219	0.0564463	0.00182524	0.0172887	3.26492	Android percent fat	anthropometric	dexa	2-napthol(ng/L)	pollutant	hydrocarbon	5	0.14394	1	> BY & Bonf.	dexa	hydrocarbon	2413	2	Smoking+Hydrocarbon+Metals	0.0322042
expo	URXP02	DXXGPFAT	0.0296308	0.0136664	0.096009	0.240154	2.16815	1.76979	7.07917	0.434962	5	2	9	2	0.0245446	0.0129682	1.89267	0.0633106	0.000390601	0.52945	8223	0.0245446	0.0633106	0.0129682	1.89267	Gynoid percent fat	anthropometric	dexa	2-napthol(ng/L)	pollutant	hydrocarbon	5	1	1	> BY & Bonf.	dexa	hydrocarbon	2413	2	Smoking+Hydrocarbon+Metals	0.856566
expo	URXP02	DXXGYFM	0.0221222	0.0199976	0.330673	0.639269	1.10624	1.6305	6.52201	0.386692	5	2	9	2	0.00920422	0.0177942	0.517259	0.606909	5.49282e-05	0.2832	8223	0.00920422	0.606909	0.0177942	0.517259	Gynoid fat mass	anthropometric	dexa	2-napthol(ng/L)	pollutant	hydrocarbon	5	1	1	> BY & Bonf.	dexa	hydrocarbon	2413	2	Smoking+Hydrocarbon+Metals	1
expo	URXP02	DXXGYLM	-0.0234716	0.0110577	0.101041	0.42602	-2.12264	0.81047	3.24188	0	5	2	-7	-2	-0.0217442	0.0127738	-1.70226	0.0939714	0.000306555	0.46824	8223	-0.0217442	0.0939714	0.0127738	-1.70226	Gynoid lean mass	anthropometric	dexa	2-napthol(ng/L)	pollutant	hydrocarbon	5	1	1	> BY & Bonf.	dexa	hydrocarbon	2413	2	Smoking+Hydrocarbon+Metals	1
expo	URXP02	DXXGYTOM	-0.00222004	0.0172544	0.903832	0.886651	-0.128665	1.28043	5.12172	0.219012	5	2	-1	0	-0.00939394	0.0161719	-0.580882	0.563532	5.7216e-05	0.316022	8223	-0.00939394	0.563532	0.0161719	-0.580882	Gynoid total mass	anthropometric	dexa	2-napthol(ng/L)	pollutant	hydrocarbon	5	1	1	> BY & Bonf.	dexa	hydrocarbon	2413	2	Smoking+Hydrocarbon+Metals	1
expo	URXP03	DXXAGRAT	-0.0755984	0.0131957	0.00459617	0.0067928	-5.729	1.12195	4.4878	0.108694	5	2	-5	0	-0.0806335	0.0155407	-5.18855	2.73176e-06	0.00447696	0.345815	8147	-0.0806335	2.73176e-06	0.0155407	-5.18855	Android to gynoid ratio	anthropometric	dexa	3-fluorene (ng/L)	pollutant	hydrocarbon	5	0.000580851	0.338121	BY<0.05	dexa	hydrocarbon	2413	2	Smoking+Hydrocarbon+Metals	0.000142103
expo	URXP03	DXXANFM	-0.111728	0.0180438	0.0034581	0.00269355	-6.19204	1.21575	4.86301	0.177463	5	2	-9	-2	-0.103206	0.017484	-5.90287	1.87343e-07	0.00733387	0.240771	8150	-0.103206	1.87343e-07	0.017484	-5.90287	Android fat mass	anthropometric	dexa	3-fluorene (ng/L)	pollutant	hydrocarbon	5	5.45704e-05	0.0231882	Bonf.<0.05	dexa	hydrocarbon	2413	2	Smoking+Hydrocarbon+Metals	1.20262e-05
expo	URXP03	DXXANLM	-0.047881	0.0151017	0.0338395	0.103023	-3.17056	1.34141	5.36565	0.254517	5	2	-1	0	-0.045608	0.0137962	-3.30584	0.00161475	0.00143221	0.486715	8150	-0.045608	0.00161475	0.0137962	-3.30584	Android lean mass	anthropometric	dexa	3-fluorene (ng/L)	pollutant	hydrocarbon	5	0.130258	1	> BY & Bonf.	dexa	hydrocarbon	2413	2	Smoking+Hydrocarbon+Metals	0.0433368
expo	URXP03	DXXANTOM	-0.0866292	0.0172034	0.00730472	0.0103235	-5.03558	1.36099	5.44397	0.265242	5	2	-3	0	-0.0795895	0.0159102	-5.00241	5.40082e-06	0.00436151	0.355248	8150	-0.0795895	5.40082e-06	0.0159102	-5.00241	Android total mass	anthropometric	dexa	3-fluorene (ng/L)	pollutant	hydrocarbon	5	0.00105336	0.668482	BY<0.05	dexa	hydrocarbon	2413	2	Smoking+Hydrocarbon+Metals	0.000258648
expo	URXP03	DXXAPFAT	-0.10773	0.012886	0.00111933	0.00112551	-8.36019	0.793569	3.17427	0	5	2	-9	-2	-0.101086	0.0154113	-6.55922	1.50103e-08	0.00703574	0.28491	8150	-0.101086	1.50103e-08	0.0154113	-6.55922	Android percent fat	anthropometric	dexa	3-fluorene (ng/L)	pollutant	hydrocarbon	5	5.90502e-06	0.00185788	Bonf.<0.05	dexa	hydrocarbon	2413	2	Smoking+Hydrocarbon+Metals	1.00639e-06
expo	URXP03	DXXGPFAT	-0.0471721	0.0101064	0.00953564	0.0421891	-4.66756	0.866893	3.46757	0	5	2	-9	-2	-0.0496922	0.011649	-4.26579	7.30679e-05	0.00170091	0.533971	8155	-0.0496922	7.30679e-05	0.011649	-4.26579	Gynoid percent fat	anthropometric	dexa	3-fluorene (ng/L)	pollutant	hydrocarbon	5	0.00980449	1	BY<0.05	dexa	hydrocarbon	2413	2	Smoking+Hydrocarbon+Metals	0.00272164
expo	URXP03	DXXGYFM	-0.117929	0.0183916	0.00303959	0.000608478	-6.41211	1.45931	5.83723	0.314744	5	2	-9	-2	-0.112968	0.0153744	-7.34776	6.96726e-10	0.00879046	0.297998	8155	-0.112968	6.96726e-10	0.0153744	-7.34776	Gynoid fat mass	anthropometric	dexa	3-fluorene (ng/L)	pollutant	hydrocarbon	5	3.68661e-07	8.62366e-05	Bonf.<0.05	dexa	hydrocarbon	2413	2	Smoking+Hydrocarbon+Metals	8.2763e-08
expo	URXP03	DXXGYLM	-0.107488	0.0138928	0.00150312	0.000185304	-7.73693	1.19733	4.7893	0.164806	5	2	-7	0	-0.107298	0.013229	-8.11085	3.55438e-11	0.00793029	0.474086	8155	-0.107298	3.55438e-11	0.013229	-8.11085	Gynoid lean mass	anthropometric	dexa	3-fluorene (ng/L)	pollutant	hydrocarbon	5	2.48178e-08	4.3994e-06	Bonf.<0.05	dexa	hydrocarbon	2413	2	Smoking+Hydrocarbon+Metals	4.8745e-09
expo	URXP03	DXXGYTOM	-0.135069	0.017407	0.00148665	6.06092e-05	-7.75945	1.42694	5.70775	0.299198	5	2	-9	-2	-0.128232	0.015267	-8.39926	1.1597e-11	0.0113265	0.328471	8155	-0.128232	1.1597e-11	0.015267	-8.39926	Gynoid total mass	anthropometric	dexa	3-fluorene (ng/L)	pollutant	hydrocarbon	5	8.8925e-09	1.43541e-06	Bonf.<0.05	dexa	hydrocarbon	2413	2	Smoking+Hydrocarbon+Metals	1.74947e-09
expo	URXP04	DXXAGRAT	-0.0265471	0.0130642	0.111951	0.262487	-2.03205	1.03964	4.15857	0.0381306	5	2	-1	0	-0.0411365	0.0168563	-2.44042	0.017692	0.00104682	0.339638	8185	-0.0411365	0.017692	0.0168563	-2.44042	Android to gynoid ratio	anthropometric	dexa	2-fluorene (ng/L)	pollutant	hydrocarbon	5	0.85803	1	> BY & Bonf.	dexa	hydrocarbon	2413	2	Smoking+Hydrocarbon+Metals	0.291686
expo	URXP04	DXXANFM	-0.0476292	0.0136233	0.0249829	0.207868	-3.49616	0.639248	2.55699	0	5	2	-1	0	-0.0446533	0.0185505	-2.40712	0.0192267	0.00123343	0.233399	8188	-0.0446533	0.0192267	0.0185505	-2.40712	Android fat mass	anthropometric	dexa	2-fluorene (ng/L)	pollutant	hydrocarbon	5	0.913694	1	> BY & Bonf.	dexa	hydrocarbon	2413	2	Smoking+Hydrocarbon+Metals	0.280236
expo	URXP04	DXXANLM	-0.0104343	0.010692	0.384375	0.714058	-0.975894	0.689224	2.7569	0	5	2	3	0	-0.0092022	0.0144564	-0.63655	0.52688	5.23834e-05	0.47921	8188	-0.0092022	0.52688	0.0144564	-0.63655	Android lean mass	anthropometric	dexa	2-fluorene (ng/L)	pollutant	hydrocarbon	5	1	1	> BY & Bonf.	dexa	hydrocarbon	2413	2	Smoking+Hydrocarbon+Metals	1
expo	URXP04	DXXANTOM	-0.0314094	0.0125623	0.0667457	0.35334	-2.50029	0.689317	2.75727	0	5	2	-1	0	-0.0288799	0.0168581	-1.71312	0.0919419	0.000515941	0.346097	8188	-0.0288799	0.0919419	0.0168581	-1.71312	Android total mass	anthropometric	dexa	2-fluorene (ng/L)	pollutant	hydrocarbon	5	1	1	> BY & Bonf.	dexa	hydrocarbon	2413	2	Smoking+Hydrocarbon+Metals	1
expo	URXP04	DXXAPFAT	-0.0417743	0.00956918	0.0120103	0.228382	-4.3655	0.367519	1.47008	0	5	2	-3	0	-0.0405644	0.0168136	-2.41259	0.0189667	0.00101789	0.28169	8188	-0.0405644	0.0189667	0.0168136	-2.41259	Android percent fat	anthropometric	dexa	2-fluorene (ng/L)	pollutant	hydrocarbon	5	0.904583	1	> BY & Bonf.	dexa	hydrocarbon	2413	2	Smoking+Hydrocarbon+Metals	0.271205
expo	URXP04	DXXGPFAT	-0.0103763	0.00665396	0.193907	0.645001	-1.55942	0.2917	1.1668	0	5	2	-7	-2	-0.0117343	0.0131608	-0.891608	0.376225	8.52049e-05	0.536556	8193	-0.0117343	0.376225	0.0131608	-0.891608	Gynoid percent fat	anthropometric	dexa	2-fluorene (ng/L)	pollutant	hydrocarbon	5	1	1	> BY & Bonf.	dexa	hydrocarbon	2413	2	Smoking+Hydrocarbon+Metals	1
expo	URXP04	DXXGYFM	-0.0654285	0.012506	0.00637588	0.0814215	-5.23179	0.55975	2.239	0	5	2	-3	0	-0.0635906	0.017031	-3.73382	0.000426745	0.00250228	0.294605	8193	-0.0635906	0.000426745	0.017031	-3.73382	Gynoid fat mass	anthropometric	dexa	2-fluorene (ng/L)	pollutant	hydrocarbon	5	0.0434084	1	BY<0.05	dexa	hydrocarbon	2413	2	Smoking+Hydrocarbon+Metals	0.0111959
expo	URXP04	DXXGYLM	-0.083515	0.00915863	0.000802366	0.00463573	-9.11873	0.505016	2.02006	0	5	2	-3	0	-0.0843728	0.014075	-5.99452	1.32062e-07	0.00440508	0.469972	8193	-0.0843728	1.32062e-07	0.014075	-5.99452	Gynoid lean mass	anthropometric	dexa	2-fluorene (ng/L)	pollutant	hydrocarbon	5	4.00524e-05	0.0163458	Bonf.<0.05	dexa	hydrocarbon	2413	2	Smoking+Hydrocarbon+Metals	8.47751e-06
expo	URXP04	DXXGYTOM	-0.0904715	0.0112306	0.00128936	0.0121157	-8.05577	0.518373	2.07349	0	5	2	-3	0	-0.0877457	0.0166604	-5.26673	2.04688e-06	0.00476433	0.32231	8193	-0.0877457	2.04688e-06	0.0166604	-5.26673	Gynoid total mass	anthropometric	dexa	2-fluorene (ng/L)	pollutant	hydrocarbon	5	0.000450121	0.253351	BY<0.05	dexa	hydrocarbon	2413	2	Smoking+Hydrocarbon+Metals	9.50099e-05
expo	URXP05	DXXAGRAT	-0.0429542	0.0104676	0.0545697	0.12225	-4.10356	0.387555	0.77511	0	3	2	-7	-2	-0.0509455	0.0215982	-2.35879	0.0248177	0.0016849	0.346468	4945	-0.0509455	0.0248177	0.0215982	-2.35879	Android to gynoid ratio	anthropometric	dexa	3-phenanthrene (ng/L)	pollutant	hydrocarbon	3	1	1	> BY & Bonf.	dexa	hydrocarbon	2413	2	Smoking+Hydrocarbon+Metals	0.372524
expo	URXP05	DXXANFM	-0.0719323	0.0101661	0.0193948	0.052714	-7.07567	0.240455	0.480911	0	3	2	-9	-2	-0.0707675	0.026986	-2.62238	0.0134171	0.0032511	0.248413	4945	-0.0707675	0.0134171	0.026986	-2.62238	Android fat mass	anthropometric	dexa	3-phenanthrene (ng/L)	pollutant	hydrocarbon	3	0.691358	1	> BY & Bonf.	dexa	hydrocarbon	2413	2	Smoking+Hydrocarbon+Metals	0.205485
expo	URXP05	DXXANLM	-0.0388602	0.00236281	0.0036766	0.184105	-16.4466	0.021169	0.0423379	0	3	2	-1	0	-0.0400821	0.0231294	-1.73295	0.0930426	0.00104295	0.522529	4945	-0.0400821	0.0930426	0.0231294	-1.73295	Android lean mass	anthropometric	dexa	3-phenanthrene (ng/L)	pollutant	hydrocarbon	3	1	1	> BY & Bonf.	dexa	hydrocarbon	2413	2	Smoking+Hydrocarbon+Metals	1
expo	URXP05	DXXANTOM	-0.0607399	0.00478297	0.00614371	0.0791752	-12.6992	0.0634204	0.126841	0	3	2	-1	0	-0.0595595	0.0261381	-2.27864	0.0297312	0.00230284	0.377511	4945	-0.0595595	0.0297312	0.0261381	-2.27864	Android total mass	anthropometric	dexa	3-phenanthrene (ng/L)	pollutant	hydrocarbon	3	1	1	> BY & Bonf.	dexa	hydrocarbon	2413	2	Smoking+Hydrocarbon+Metals	0.425127
expo	URXP05	DXXAPFAT	-0.0562859	0.0160264	0.0723808	0.085678	-3.51206	0.709893	1.41979	0	3	2	-9	-2	-0.0571831	0.0216024	-2.64708	0.0126461	0.00212275	0.289353	4945	-0.0571831	0.0126461	0.0216024	-2.64708	Android percent fat	anthropometric	dexa	3-phenanthrene (ng/L)	pollutant	hydrocarbon	3	0.660992	1	> BY & Bonf.	dexa	hydrocarbon	2413	2	Smoking+Hydrocarbon+Metals	0.187031
expo	URXP05	DXXGPFAT	-0.0190215	0.0134959	0.294092	0.396258	-1.40943	0.88954	1.77908	0	3	2	-9	-2	-0.0220496	0.0150523	-1.46487	0.153027	0.000315564	0.542129	4946	-0.0220496	0.153027	0.0150523	-1.46487	Gynoid percent fat	anthropometric	dexa	3-phenanthrene (ng/L)	pollutant	hydrocarbon	3	1	1	> BY & Bonf.	dexa	hydrocarbon	2413	2	Smoking+Hydrocarbon+Metals	1
expo	URXP05	DXXGYFM	-0.0785007	0.00740662	0.00878497	0.0344443	-10.5987	0.120171	0.240342	0	3	2	-9	-2	-0.0794241	0.0224225	-3.54216	0.00127965	0.00409441	0.299146	4946	-0.0794241	0.00127965	0.0224225	-3.54216	Gynoid fat mass	anthropometric	dexa	3-phenanthrene (ng/L)	pollutant	hydrocarbon	3	0.107884	1	> BY & Bonf.	dexa	hydrocarbon	2413	2	Smoking+Hydrocarbon+Metals	0.0283885
expo	URXP05	DXXGYLM	-0.0864374	0.00921183	0.0111677	0.00208561	-9.38331	0.344981	0.689962	0	3	2	-9	-2	-0.0915962	0.0196774	-4.6549	5.76129e-05	0.00544555	0.495529	4946	-0.0915962	5.76129e-05	0.0196774	-4.6549	Gynoid lean mass	anthropometric	dexa	3-phenanthrene (ng/L)	pollutant	hydrocarbon	3	0.00801824	1	BY<0.05	dexa	hydrocarbon	2413	2	Smoking+Hydrocarbon+Metals	0.00188939
expo	URXP05	DXXGYTOM	-0.0998906	0.00182465	0.000333496	0.00626134	-54.7452	0.00785852	0.015717	0	3	2	-9	-2	-0.10253	0.0233214	-4.39639	0.000120083	0.00682316	0.336384	4946	-0.10253	0.000120083	0.0233214	-4.39639	Gynoid total mass	anthropometric	dexa	3-phenanthrene (ng/L)	pollutant	hydrocarbon	3	0.0149598	1	BY<0.05	dexa	hydrocarbon	2413	2	Smoking+Hydrocarbon+Metals	0.00348368
expo	URXP06	DXXAGRAT	0.0151896	0.00978882	0.195675	0.683915	1.55173	0.498259	1.99303	0	5	2	7	2	0.0136528	0.0165933	0.82279	0.413941	0.000106889	0.338877	8183	0.0136528	0.413941	0.0165933	0.82279	Android to gynoid ratio	anthropometric	dexa	1-phenanthrene (ng/L)	pollutant	hydrocarbon	5	1	1	> BY & Bonf.	dexa	hydrocarbon	2413	2	Smoking+Hydrocarbon+Metals	1
expo	URXP06	DXXANFM	0.0134805	0.0145885	0.407758	0.754283	0.924049	0.72745	2.9098	0	5	2	9	2	0.0158438	0.0199745	0.793201	0.430839	0.000143969	0.229598	8186	0.0158438	0.430839	0.0199745	0.793201	Android fat mass	anthropometric	dexa	1-phenanthrene (ng/L)	pollutant	hydrocarbon	5	1	1	> BY & Bonf.	dexa	hydrocarbon	2413	2	Smoking+Hydrocarbon+Metals	1
expo	URXP06	DXXANLM	0.0100098	0.00550209	0.142997	0.784014	1.81928	0.164745	0.658981	0	5	2	7	2	0.00808935	0.016083	0.502974	0.616855	3.75299e-05	0.4849	8186	0.00808935	0.616855	0.016083	0.502974	Android lean mass	anthropometric	dexa	1-phenanthrene (ng/L)	pollutant	hydrocarbon	5	1	1	> BY & Bonf.	dexa	hydrocarbon	2413	2	Smoking+Hydrocarbon+Metals	1
expo	URXP06	DXXANTOM	0.0132804	0.0109812	0.293109	0.74682	1.20937	0.489298	1.95719	0	5	2	9	2	0.0127864	0.0184659	0.69243	0.491384	9.37659e-05	0.346766	8186	0.0127864	0.491384	0.0184659	0.69243	Android total mass	anthropometric	dexa	1-phenanthrene (ng/L)	pollutant	hydrocarbon	5	1	1	> BY & Bonf.	dexa	hydrocarbon	2413	2	Smoking+Hydrocarbon+Metals	1
expo	URXP06	DXXAPFAT	0.0212152	0.0109171	0.123905	0.560624	1.94331	0.450608	1.80243	0	5	2	9	2	0.0276711	0.0177504	1.5589	0.124368	0.00043914	0.27458	8186	0.0276711	0.124368	0.0177504	1.5589	Android percent fat	anthropometric	dexa	1-phenanthrene (ng/L)	pollutant	hydrocarbon	5	1	1	> BY & Bonf.	dexa	hydrocarbon	2413	2	Smoking+Hydrocarbon+Metals	1
expo	URXP06	DXXGPFAT	0.015232	0.006043	0.0653152	0.575138	2.5206	0.228244	0.912974	0	5	2	9	2	0.0204824	0.012925	1.58471	0.118378	0.000240642	0.534113	8191	0.0204824	0.118378	0.012925	1.58471	Gynoid percent fat	anthropometric	dexa	1-phenanthrene (ng/L)	pollutant	hydrocarbon	5	1	1	> BY & Bonf.	dexa	hydrocarbon	2413	2	Smoking+Hydrocarbon+Metals	1
expo	URXP06	DXXGYFM	-0.014096	0.00756861	0.136018	0.729427	-1.86243	0.183364	0.733456	0	5	2	1	0	-0.0114119	0.0179202	-0.63682	0.526706	7.47013e-05	0.291512	8191	-0.0114119	0.526706	0.0179202	-0.63682	Gynoid fat mass	anthropometric	dexa	1-phenanthrene (ng/L)	pollutant	hydrocarbon	5	1	1	> BY & Bonf.	dexa	hydrocarbon	2413	2	Smoking+Hydrocarbon+Metals	1
expo	URXP06	DXXGYLM	-0.0464181	0.00416817	0.000369991	0.127211	-11.1363	0.0960125	0.38405	0	5	2	-5	0	-0.0512698	0.0152357	-3.36511	0.00135003	0.00150776	0.467579	8191	-0.0512698	0.00135003	0.0152357	-3.36511	Gynoid lean mass	anthropometric	dexa	1-phenanthrene (ng/L)	pollutant	hydrocarbon	5	0.112707	1	> BY & Bonf.	dexa	hydrocarbon	2413	2	Smoking+Hydrocarbon+Metals	0.0320722
expo	URXP06	DXXGYTOM	-0.0364934	0.00498736	0.00185586	0.332717	-7.31718	0.086393	0.345572	0	5	2	-1	0	-0.0392117	0.0178081	-2.2019	0.0315944	0.000881941	0.319485	8191	-0.0392117	0.0315944	0.0178081	-2.2019	Gynoid total mass	anthropometric	dexa	1-phenanthrene (ng/L)	pollutant	hydrocarbon	5	1	1	> BY & Bonf.	dexa	hydrocarbon	2413	2	Smoking+Hydrocarbon+Metals	0.452417
expo	URXP07	DXXAGRAT	0.0802706	0.00410898	0.00261007	0.0154057	19.5354	0.0486038	0.0972076	0	3	2	9	2	0.0791971	0.0191817	4.12878	0.000255065	0.00392103	0.327747	4988	0.0791971	0.000255065	0.0191817	4.12878	Android to gynoid ratio	anthropometric	dexa	2-phenanthrene (ng/L)	pollutant	hydrocarbon	3	0.0281283	1	BY<0.05	dexa	hydrocarbon	2413	2	Smoking+Hydrocarbon+Metals	0.00754465
expo	URXP07	DXXANFM	0.103674	0.00849568	0.00664831	0.00216966	12.2031	0.197299	0.394597	0	3	2	9	2	0.107513	0.0224976	4.77887	4.04436e-05	0.00722611	0.223943	4988	0.107513	4.04436e-05	0.0224976	4.77887	Android fat mass	anthropometric	dexa	2-phenanthrene (ng/L)	pollutant	hydrocarbon	3	0.00592689	1	BY<0.05	dexa	hydrocarbon	2413	2	Smoking+Hydrocarbon+Metals	0.00119629
expo	URXP07	DXXANLM	0.0700128	0.00268851	0.00147133	0.000940215	26.0414	0.0528985	0.105797	0	3	2	9	2	0.0721641	0.0161687	4.46318	9.93794e-05	0.00325555	0.488969	4988	0.0721641	9.93794e-05	0.0161687	4.46318	Android lean mass	anthropometric	dexa	2-phenanthrene (ng/L)	pollutant	hydrocarbon	3	0.0127476	1	BY<0.05	dexa	hydrocarbon	2413	2	Smoking+Hydrocarbon+Metals	0.00428339
expo	URXP07	DXXANTOM	0.0932819	0.00553247	0.00349912	0.000711664	16.8608	0.130604	0.261208	0	3	2	9	2	0.0965035	0.0198401	4.86408	3.16984e-05	0.00582194	0.344026	4988	0.0965035	3.16984e-05	0.0198401	4.86408	Android total mass	anthropometric	dexa	2-phenanthrene (ng/L)	pollutant	hydrocarbon	3	0.00479028	1	BY<0.05	dexa	hydrocarbon	2413	2	Smoking+Hydrocarbon+Metals	0.00107457
expo	URXP07	DXXAPFAT	0.104377	0.00988468	0.00884957	0.00331288	10.5595	0.231856	0.463713	0	3	2	9	2	0.105634	0.0210573	5.0165	2.04861e-05	0.00697573	0.281069	4988	0.105634	2.04861e-05	0.0210573	5.0165	Android percent fat	anthropometric	dexa	2-phenanthrene (ng/L)	pollutant	hydrocarbon	3	0.00329327	1	BY<0.05	dexa	hydrocarbon	2413	2	Smoking+Hydrocarbon+Metals	0.000671832
expo	URXP07	DXXGPFAT	0.0557454	0.0117529	0.0416901	0.0719392	4.74312	0.430465	0.86093	0	3	2	9	2	0.0563044	0.0182178	3.09063	0.00419755	0.00198192	0.545454	4989	0.0563044	0.00419755	0.0182178	3.09063	Gynoid percent fat	anthropometric	dexa	2-phenanthrene (ng/L)	pollutant	hydrocarbon	3	0.279599	1	> BY & Bonf.	dexa	hydrocarbon	2413	2	Smoking+Hydrocarbon+Metals	0.0891861
expo	URXP07	DXXGYFM	0.0628528	0.00667894	0.0111041	0.101252	9.41059	0.0897555	0.179511	0	3	2	9	2	0.0619259	0.0228424	2.711	0.0108374	0.00239742	0.289326	4989	0.0619259	0.0108374	0.0228424	2.711	Gynoid fat mass	anthropometric	dexa	2-phenanthrene (ng/L)	pollutant	hydrocarbon	3	0.587087	1	> BY & Bonf.	dexa	hydrocarbon	2413	2	Smoking+Hydrocarbon+Metals	0.182667
expo	URXP07	DXXGYLM	0.00635642	0.0125578	0.663016	0.788033	0.506173	0.819121	1.63824	0	3	2	5	2	0.00353392	0.0161236	0.219177	0.827949	7.80754e-06	0.47965	4989	0.00353392	0.827949	0.0161236	0.219177	Gynoid lean mass	anthropometric	dexa	2-phenanthrene (ng/L)	pollutant	hydrocarbon	3	1	1	> BY & Bonf.	dexa	hydrocarbon	2413	2	Smoking+Hydrocarbon+Metals	1
expo	URXP07	DXXGYTOM	0.0375753	0.00578281	0.0228754	0.265389	6.49776	0.0883805	0.176761	0	3	2	9	2	0.0345967	0.0203687	1.69852	0.0994259	0.000748289	0.316984	4989	0.0345967	0.0994259	0.0203687	1.69852	Gynoid total mass	anthropometric	dexa	2-phenanthrene (ng/L)	pollutant	hydrocarbon	3	1	1	> BY & Bonf.	dexa	hydrocarbon	2413	2	Smoking+Hydrocarbon+Metals	1
expo	URXP10	DXXAGRAT	-0.0401556	0.0104987	0.0187012	0.183589	-3.8248	0.671537	2.68615	0	5	2	-9	-2	-0.0362725	0.016122	-2.24988	0.0282002	0.000862436	0.338132	8170	-0.0362725	0.0282002	0.016122	-2.24988	Android to gynoid ratio	anthropometric	dexa	1-pyrene (ng/L)	pollutant	hydrocarbon	5	1	1	> BY & Bonf.	dexa	hydrocarbon	2413	2	Smoking+Hydrocarbon+Metals	0.415037
expo	URXP10	DXXANFM	-0.0387009	0.0139203	0.0498094	0.239174	-2.78018	0.808594	3.23438	0	5	2	-9	-2	-0.0404727	0.0169013	-2.39465	0.0198311	0.00107377	0.234759	8173	-0.0404727	0.0198311	0.0169013	-2.39465	Android fat mass	anthropometric	dexa	1-pyrene (ng/L)	pollutant	hydrocarbon	5	0.934485	1	> BY & Bonf.	dexa	hydrocarbon	2413	2	Smoking+Hydrocarbon+Metals	0.287656
expo	URXP10	DXXANLM	-0.0039424	0.00712694	0.609608	0.827698	-0.553169	0.29803	1.19212	0	5	2	-3	-2	-0.00920275	0.0152783	-0.602341	0.549255	5.55167e-05	0.488556	8173	-0.00920275	0.549255	0.0152783	-0.602341	Android lean mass	anthropometric	dexa	1-pyrene (ng/L)	pollutant	hydrocarbon	5	1	1	> BY & Bonf.	dexa	hydrocarbon	2413	2	Smoking+Hydrocarbon+Metals	1
expo	URXP10	DXXANTOM	-0.0219224	0.0109643	0.116193	0.439259	-1.99942	0.598365	2.39346	0	5	2	-9	-2	-0.026616	0.016247	-1.63821	0.106701	0.000464381	0.351571	8173	-0.026616	0.106701	0.016247	-1.63821	Android total mass	anthropometric	dexa	1-pyrene (ng/L)	pollutant	hydrocarbon	5	1	1	> BY & Bonf.	dexa	hydrocarbon	2413	2	Smoking+Hydrocarbon+Metals	1
expo	URXP10	DXXAPFAT	-0.04681	0.0116236	0.0157708	0.159709	-4.02714	0.57883	2.31532	0	5	2	-9	-2	-0.04637	0.0161036	-2.87947	0.0055422	0.00140949	0.281261	8173	-0.04637	0.0055422	0.0161036	-2.87947	Android percent fat	anthropometric	dexa	1-pyrene (ng/L)	pollutant	hydrocarbon	5	0.347493	1	> BY & Bonf.	dexa	hydrocarbon	2413	2	Smoking+Hydrocarbon+Metals	0.0870904
expo	URXP10	DXXGPFAT	-0.0254555	0.00533822	0.0088496	0.340746	-4.76853	0.187685	0.750742	0	5	2	-1	0	-0.0241284	0.0127326	-1.89501	0.062994	0.000381639	0.537872	8178	-0.0241284	0.062994	0.0127326	-1.89501	Gynoid percent fat	anthropometric	dexa	1-pyrene (ng/L)	pollutant	hydrocarbon	5	1	1	> BY & Bonf.	dexa	hydrocarbon	2413	2	Smoking+Hydrocarbon+Metals	0.856122
expo	URXP10	DXXGYFM	-0.0643414	0.0114667	0.0049563	0.0446201	-5.61115	0.61848	2.47392	0	5	2	-9	-2	-0.0661652	0.0150696	-4.39063	4.75515e-05	0.00286981	0.296049	8178	-0.0661652	4.75515e-05	0.0150696	-4.39063	Gynoid fat mass	anthropometric	dexa	1-pyrene (ng/L)	pollutant	hydrocarbon	5	0.00681154	1	BY<0.05	dexa	hydrocarbon	2413	2	Smoking+Hydrocarbon+Metals	0.00161199
expo	URXP10	DXXGYLM	-0.0645847	0.00757368	0.00103767	0.0248547	-8.52752	0.338982	1.35593	0	5	2	-9	-2	-0.0736941	0.0148432	-4.96483	6.19157e-06	0.00356008	0.464242	8178	-0.0736941	6.19157e-06	0.0148432	-4.96483	Gynoid lean mass	anthropometric	dexa	1-pyrene (ng/L)	pollutant	hydrocarbon	5	0.0011832	0.766356	BY<0.05	dexa	hydrocarbon	2413	2	Smoking+Hydrocarbon+Metals	0.000274714
expo	URXP10	DXXGYTOM	-0.0743449	0.00976051	0.00159481	0.0203855	-7.61691	0.445936	1.78374	0	5	2	-9	-2	-0.0821777	0.0159147	-5.16365	2.99395e-06	0.00442692	0.319337	8178	-0.0821777	2.99395e-06	0.0159147	-5.16365	Gynoid total mass	anthropometric	dexa	1-pyrene (ng/L)	pollutant	hydrocarbon	5	0.000629393	0.370573	BY<0.05	dexa	hydrocarbon	2413	2	Smoking+Hydrocarbon+Metals	0.000130913
expo	URXP17	DXXAGRAT	0.058431	0.0109976	0.0336474	0.131015	5.31305	0.288891	0.577783	0	3	2	9	2	0.0541165	0.022135	2.44484	0.0203732	0.0019748	0.329387	4992	0.0541165	0.0203732	0.022135	2.44484	Android to gynoid ratio	anthropometric	dexa	9-fluorene (ng/L)	pollutant	hydrocarbon	3	0.953757	1	> BY & Bonf.	dexa	hydrocarbon	2413	2	Smoking+Hydrocarbon+Metals	0.321822
expo	URXP17	DXXANFM	0.0697374	0.0129344	0.032721	0.0843444	5.39164	0.314313	0.628626	0	3	2	9	2	0.0724666	0.0235342	3.0792	0.00432229	0.00354112	0.224945	4992	0.0724666	0.00432229	0.0235342	3.0792	Android fat mass	anthropometric	dexa	9-fluorene (ng/L)	pollutant	hydrocarbon	3	0.286132	1	> BY & Bonf.	dexa	hydrocarbon	2413	2	Smoking+Hydrocarbon+Metals	0.0762617
expo	URXP17	DXXANLM	0.0565184	0.00384333	0.00459236	0.0797475	14.7056	0.0463276	0.0926552	0	3	2	9	2	0.0567962	0.0202084	2.81053	0.00849493	0.00217522	0.491283	4992	0.0567962	0.00849493	0.0202084	2.81053	Android lean mass	anthropometric	dexa	9-fluorene (ng/L)	pollutant	hydrocarbon	3	0.485895	1	> BY & Bonf.	dexa	hydrocarbon	2413	2	Smoking+Hydrocarbon+Metals	0.172013
expo	URXP17	DXXANTOM	0.0677375	0.00883762	0.0165994	0.0719261	7.66468	0.173442	0.346884	0	3	2	9	2	0.0694485	0.0226413	3.06734	0.00445548	0.0032523	0.345688	4992	0.0694485	0.00445548	0.0226413	3.06734	Android total mass	anthropometric	dexa	9-fluorene (ng/L)	pollutant	hydrocarbon	3	0.293038	1	> BY & Bonf.	dexa	hydrocarbon	2413	2	Smoking+Hydrocarbon+Metals	0.0861705
expo	URXP17	DXXAPFAT	0.0594441	0.0180182	0.0808864	0.0916829	3.2991	0.771984	1.54397	0	3	2	9	2	0.0608429	0.0202187	3.00924	0.00516631	0.00249623	0.280017	4992	0.0608429	0.00516631	0.0202187	3.00924	Android percent fat	anthropometric	dexa	9-fluorene (ng/L)	pollutant	hydrocarbon	3	0.328853	1	> BY & Bonf.	dexa	hydrocarbon	2413	2	Smoking+Hydrocarbon+Metals	0.0816086
expo	URXP17	DXXGPFAT	0.0142734	0.0236253	0.607143	0.375794	0.604159	2.89574	5.79147	0.654665	3	2	9	2	0.0278629	0.0142091	1.96093	0.058925	0.000523493	0.542775	4993	0.0278629	0.058925	0.0142091	1.96093	Gynoid percent fat	anthropometric	dexa	9-fluorene (ng/L)	pollutant	hydrocarbon	3	1	1	> BY & Bonf.	dexa	hydrocarbon	2413	2	Smoking+Hydrocarbon+Metals	0.826895
expo	URXP17	DXXGYFM	0.0284154	0.0182372	0.25953	0.445886	1.5581	0.79643	1.59286	0	3	2	9	2	0.0254383	0.020482	1.24198	0.223558	0.000436348	0.290481	4993	0.0254383	0.223558	0.020482	1.24198	Gynoid fat mass	anthropometric	dexa	9-fluorene (ng/L)	pollutant	hydrocarbon	3	1	1	> BY & Bonf.	dexa	hydrocarbon	2413	2	Smoking+Hydrocarbon+Metals	1
expo	URXP17	DXXGYLM	-0.00799597	0.00276475	0.101651	0.810592	-2.89211	0.0242779	0.0485558	0	3	2	1	0	-0.00854226	0.0192733	-0.443218	0.660686	4.92043e-05	0.481614	4993	-0.00854226	0.660686	0.0192733	-0.443218	Gynoid lean mass	anthropometric	dexa	9-fluorene (ng/L)	pollutant	hydrocarbon	3	1	1	> BY & Bonf.	dexa	hydrocarbon	2413	2	Smoking+Hydrocarbon+Metals	1
expo	URXP17	DXXGYTOM	0.00997938	0.00752154	0.315799	0.801003	1.32677	0.126387	0.252773	0	3	2	9	2	0.00757804	0.0217666	0.34815	0.730081	3.87232e-05	0.319248	4993	0.00757804	0.730081	0.0217666	0.34815	Gynoid total mass	anthropometric	dexa	9-fluorene (ng/L)	pollutant	hydrocarbon	3	1	1	> BY & Bonf.	dexa	hydrocarbon	2413	2	Smoking+Hydrocarbon+Metals	1
expo2	LBDRPCR	DXXAGRAT	0.0199286	0.01568	0.250793	0.700119	1.27096	0.429592	2.57755	0	7	2	-3	0	0.0104521	0.0308772	0.338506	0.736164	2.87664e-05	0.0779577	6838	0.0104521	0.736164	0.0308772	0.338506	Android to gynoid ratio	anthropometric	dexa	Roche HPV linear array (LA) summary result	infection	NA	7	1	1	> BY & Bonf.	dexa	infection	7393	3	Infection	1
expo3	LBDRPCR	DXXAGRAT	0.051547	0.0649852	0.457865	0.755627	0.793211	1.08594	6.51566	0.0791415	7	2	9	2	0.0273069	0.200598	0.136128	0.892176	2.87664e-05	0.0779577	6838	0.0273069	0.892176	0.200598	0.136128	Android to gynoid ratio	anthropometric	dexa	Roche HPV linear array (LA) summary result	infection	NA	7	1	1	> BY & Bonf.	dexa	infection	7393	3	Infection	1
expo2	LBDRPCR	DXXANFM	0.0770861	0.0280388	0.0333241	0.265173	2.74927	1.28811	7.72865	0.223668	7	2	9	2	0.0603622	0.0288625	2.09138	0.0407363	0.00121481	0.0989008	6843	0.0603622	0.0407363	0.0288625	2.09138	Android fat mass	anthropometric	dexa	Roche HPV linear array (LA) summary result	infection	NA	7	1	1	> BY & Bonf.	dexa	infection	7393	3	Infection	0.536705
expo3	LBDRPCR	DXXANFM	-0.000839524	0.0595352	0.989206	0.75705	-0.0141013	0.962388	5.77433	0	7	2	-1	-2	0.2488	0.172839	1.43949	0.155208	0.00121481	0.0989008	6843	0.2488	0.155208	0.172839	1.43949	Android fat mass	anthropometric	dexa	Roche HPV linear array (LA) summary result	infection	NA	7	1	1	> BY & Bonf.	dexa	infection	7393	3	Infection	1
expo2	LBDRPCR	DXXANLM	0.0404592	0.0261022	0.172112	0.619395	1.55003	1.03311	6.19867	0.0320498	7	2	5	2	0.0324488	0.0300325	1.08045	0.284264	0.000542451	0.128463	6843	0.0324488	0.284264	0.0300325	1.08045	Android lean mass	anthropometric	dexa	Roche HPV linear array (LA) summary result	infection	NA	7	1	1	> BY & Bonf.	dexa	infection	7393	3	Infection	1
expo3	LBDRPCR	DXXANLM	-0.0738337	0.0719975	0.34468	0.92689	-1.0255	1.27981	7.67884	0.218632	7	2	-9	-2	0.209155	0.160703	1.3015	0.198064	0.000542451	0.128463	6843	0.209155	0.198064	0.160703	1.3015	Android lean mass	anthropometric	dexa	Roche HPV linear array (LA) summary result	infection	NA	7	1	1	> BY & Bonf.	dexa	infection	7393	3	Infection	1
expo2	LBDRPCR	DXXANTOM	0.0628196	0.0272063	0.0603506	0.387965	2.30901	1.16546	6.99275	0.141969	7	2	9	2	0.0505711	0.0294356	1.71802	0.0909493	0.000957746	0.111375	6843	0.0505711	0.0909493	0.0294356	1.71802	Android total mass	anthropometric	dexa	Roche HPV linear array (LA) summary result	infection	NA	7	1	1	> BY & Bonf.	dexa	infection	7393	3	Infection	1
expo3	LBDRPCR	DXXANTOM	-0.0359959	0.0640659	0.594564	0.900784	-0.561857	1.08777	6.52665	0.0806921	7	2	-9	-2	0.240766	0.169806	1.41789	0.161397	0.000957746	0.111375	6843	0.240766	0.161397	0.169806	1.41789	Android total mass	anthropometric	dexa	Roche HPV linear array (LA) summary result	infection	NA	7	1	1	> BY & Bonf.	dexa	infection	7393	3	Infection	1
expo2	LBDRPCR	DXXAPFAT	0.072434	0.0239201	0.0231526	0.265718	3.02816	0.987462	5.92477	0	7	2	9	2	0.059887	0.0296388	2.02056	0.0477955	0.00106668	0.113411	6843	0.059887	0.0477955	0.0296388	2.02056	Android percent fat	anthropometric	dexa	Roche HPV linear array (LA) summary result	infection	NA	7	1	1	> BY & Bonf.	dexa	infection	7393	3	Infection	0.600849
expo3	LBDRPCR	DXXAPFAT	0.0846586	0.0591833	0.202537	0.477528	1.43045	0.868779	5.21268	0	7	2	9	2	0.206489	0.132087	1.56329	0.123245	0.00106668	0.113411	6843	0.206489	0.123245	0.132087	1.56329	Android percent fat	anthropometric	dexa	Roche HPV linear array (LA) summary result	infection	NA	7	1	1	> BY & Bonf.	dexa	infection	7393	3	Infection	1
expo2	LBDRPCR	DXXGPFAT	0.094352	0.0213569	0.00448117	0.15483	4.41788	0.94801	5.68806	0	7	2	9	2	0.0807338	0.0287453	2.80859	0.00670566	0.00194336	0.0907504	6847	0.0807338	0.00670566	0.0287453	2.80859	Gynoid percent fat	anthropometric	dexa	Roche HPV linear array (LA) summary result	infection	NA	7	0.403831	1	> BY & Bonf.	dexa	infection	7393	3	Infection	0.12969
expo3	LBDRPCR	DXXGPFAT	0.0611622	0.0588362	0.338622	0.427835	1.03953	1.2062	7.2372	0.17095	7	2	9	2	0.279606	0.124887	2.23888	0.0288842	0.00194336	0.0907504	6847	0.279606	0.0288842	0.124887	2.23888	Gynoid percent fat	anthropometric	dexa	Roche HPV linear array (LA) summary result	infection	NA	7	1	1	> BY & Bonf.	dexa	infection	7393	3	Infection	0.471062
expo2	LBDRPCR	DXXGYFM	0.0981863	0.0284849	0.0136839	0.163552	3.44695	1.36049	8.16292	0.264969	7	2	9	2	0.0841354	0.028269	2.97624	0.00420216	0.00207879	0.0680522	6847	0.0841354	0.00420216	0.028269	2.97624	Gynoid fat mass	anthropometric	dexa	Roche HPV linear array (LA) summary result	infection	NA	7	0.279785	1	> BY & Bonf.	dexa	infection	7393	3	Infection	0.0792394
expo3	LBDRPCR	DXXGYFM	0.0404674	0.0517606	0.464046	0.546057	0.781819	0.784111	4.70466	0	7	2	9	2	0.283401	0.123414	2.29635	0.0251638	0.00207879	0.0680522	6847	0.283401	0.0251638	0.123414	2.29635	Gynoid fat mass	anthropometric	dexa	Roche HPV linear array (LA) summary result	infection	NA	7	1	1	> BY & Bonf.	dexa	infection	7393	3	Infection	0.37585
expo2	LBDRPCR	DXXGYLM	0.0608618	0.0278422	0.0714723	0.417407	2.18595	1.18111	7.08667	0.15334	7	2	9	2	0.0507113	0.0292126	1.73594	0.087707	0.000768801	0.0851283	6847	0.0507113	0.087707	0.0292126	1.73594	Gynoid lean mass	anthropometric	dexa	Roche HPV linear array (LA) summary result	infection	NA	7	1	1	> BY & Bonf.	dexa	infection	7393	3	Infection	1
expo3	LBDRPCR	DXXGYLM	-0.0193227	0.0779589	0.812509	0.924186	-0.247858	1.44968	8.69811	0.310195	7	2	-9	-2	0.176468	0.147682	1.19492	0.23682	0.000768801	0.0851283	6847	0.176468	0.23682	0.147682	1.19492	Gynoid lean mass	anthropometric	dexa	Roche HPV linear array (LA) summary result	infection	NA	7	1	1	> BY & Bonf.	dexa	infection	7393	3	Infection	1
expo2	LBDRPCR	DXXGYTOM	0.0848877	0.0297716	0.0291319	0.2501	2.8513	1.37368	8.24205	0.272026	7	2	9	2	0.0731042	0.0286413	2.55241	0.0132614	0.00157864	0.0730894	6847	0.0731042	0.0132614	0.0286413	2.55241	Gynoid total mass	anthropometric	dexa	Roche HPV linear array (LA) summary result	infection	NA	7	0.68523	1	> BY & Bonf.	dexa	infection	7393	3	Infection	0.218639
expo3	LBDRPCR	DXXGYTOM	0.0111763	0.0634232	0.86592	0.695558	0.176218	1.03002	6.18014	0.0291486	7	2	-5	0	0.248936	0.130608	1.90598	0.0614465	0.00157864	0.0730894	6847	0.248936	0.0614465	0.130608	1.90598	Gynoid total mass	anthropometric	dexa	Roche HPV linear array (LA) summary result	infection	NA	7	1	1	> BY & Bonf.	dexa	infection	7393	3	Infection	0.770585
expo	LBXALC	DXXAGRAT	-0.137458	0.0115426	0.00697761	8.82768e-16	-11.9087	1.57915	3.1583	0.366748	3	2	-9	-2	-0.133933	0.0109873	-12.1897	3.76667e-13	0.0150349	0.349622	13609	-0.133933	3.76667e-13	0.0109873	-12.1897	Android to gynoid ratio	anthropometric	dexa	a-carotene(ug/dL)	nutrients	dietary biomarker	3	3.83939e-10	4.66215e-08	Bonf.<0.05	dexa	dietary biomarker	8670	1	Dietary Interview+Behavior	1.13644e-10
expo	LBXALC	DXXANFM	-0.214172	0.0176404	0.00671585	4.98494e-21	-12.141	1.81809	3.63618	0.449972	3	2	-9	-2	-0.22243	0.0142352	-15.6253	5.89184e-16	0.041463	0.241265	13613	-0.22243	5.89184e-16	0.0142352	-15.6253	Android fat mass	anthropometric	dexa	a-carotene(ug/dL)	nutrients	dietary biomarker	3	9.63734e-13	7.29257e-11	Bonf.<0.05	dexa	dietary biomarker	8670	1	Dietary Interview+Behavior	1.61602e-13
expo	LBXALC	DXXANLM	-0.148422	0.011135	0.00558133	2.94059e-27	-13.3293	2.07151	4.14302	0.517261	3	2	-9	-2	-0.159727	0.0100674	-15.8658	3.90913e-16	0.0213811	0.520164	13613	-0.159727	3.90913e-16	0.0100674	-15.8658	Android lean mass	anthropometric	dexa	a-carotene(ug/dL)	nutrients	dietary biomarker	3	6.55617e-13	4.83849e-11	Bonf.<0.05	dexa	dietary biomarker	8670	1	Dietary Interview+Behavior	1.96571e-13
expo	LBXALC	DXXANTOM	-0.195419	0.0144529	0.00542538	2.16687e-25	-13.5211	1.8268	3.6536	0.452594	3	2	-9	-2	-0.206454	0.0126204	-16.3588	1.71176e-16	0.0357207	0.364557	13613	-0.206454	1.71176e-16	0.0126204	-16.3588	Android total mass	anthropometric	dexa	a-carotene(ug/dL)	nutrients	dietary biomarker	3	3.00663e-13	2.11872e-11	Bonf.<0.05	dexa	dietary biomarker	8670	1	Dietary Interview+Behavior	6.45569e-14
expo	LBXALC	DXXAPFAT	-0.17739	0.0159403	0.00797828	2.83002e-22	-11.1284	2.55253	5.10507	0.608232	3	2	-9	-2	-0.178797	0.0122015	-14.6536	3.25694e-15	0.0267913	0.29752	13613	-0.178797	3.25694e-15	0.0122015	-14.6536	Android percent fat	anthropometric	dexa	a-carotene(ug/dL)	nutrients	dietary biomarker	3	4.75534e-12	4.03125e-10	Bonf.<0.05	dexa	dietary biomarker	8670	1	Dietary Interview+Behavior	7.55885e-13
expo	LBXALC	DXXGPFAT	-0.0773715	0.0119356	0.0229802	3.16917e-11	-6.4824	3.08626	6.17252	0.675983	3	2	-1	0	-0.0879598	0.00896183	-9.81494	7.05612e-11	0.00648619	0.591913	13616	-0.0879598	7.05612e-11	0.00896183	-9.81494	Gynoid percent fat	anthropometric	dexa	a-carotene(ug/dL)	nutrients	dietary biomarker	3	4.6263e-08	8.73364e-06	Bonf.<0.05	dexa	dietary biomarker	8670	1	Dietary Interview+Behavior	1.77408e-08
expo	LBXALC	DXXGYFM	-0.150384	0.01871	0.0151288	4.05889e-16	-8.0376	3.02817	6.05634	0.669768	3	2	-9	-2	-0.164414	0.0127696	-12.8754	9.41551e-14	0.0226621	0.301292	13616	-0.164414	9.41551e-14	0.0127696	-12.8754	Gynoid fat mass	anthropometric	dexa	a-carotene(ug/dL)	nutrients	dietary biomarker	3	1.06923e-10	1.1654e-08	Bonf.<0.05	dexa	dietary biomarker	8670	1	Dietary Interview+Behavior	2.84075e-11
expo	LBXALC	DXXGYLM	-0.0999948	0.0122056	0.0145744	5.43398e-11	-8.19251	1.89107	3.78214	0.471198	3	2	-9	-2	-0.104985	0.00960315	-10.9323	5.51555e-12	0.00923998	0.51111	13616	-0.104985	5.51555e-12	0.00960315	-10.9323	Gynoid lean mass	anthropometric	dexa	a-carotene(ug/dL)	nutrients	dietary biomarker	3	4.54509e-09	6.82681e-07	Bonf.<0.05	dexa	dietary biomarker	8670	1	Dietary Interview+Behavior	1.18864e-09
expo	LBXALC	DXXGYTOM	-0.147554	0.016321	0.0120146	2.94388e-15	-9.04076	2.26039	4.52077	0.557598	3	2	-9	-2	-0.156725	0.0122229	-12.8222	1.04665e-13	0.0205919	0.32116	13616	-0.156725	1.04665e-13	0.0122229	-12.8222	Gynoid total mass	anthropometric	dexa	a-carotene(ug/dL)	nutrients	dietary biomarker	3	1.18066e-10	1.29548e-08	Bonf.<0.05	dexa	dietary biomarker	8670	1	Dietary Interview+Behavior	2.42911e-11
expo	LBXBEC	DXXAGRAT	-0.19502	0.0217224	0.0121805	2.47398e-23	-8.97782	3.7084	7.41681	0.730342	3	2	-9	-2	-0.200577	0.0122075	-16.4305	1.5204e-16	0.0346057	0.338449	13768	-0.200577	1.5204e-16	0.0122075	-16.4305	Android to gynoid ratio	anthropometric	dexa	trans-b-carotene(ug/dL)	nutrients	dietary biomarker	3	2.69853e-13	1.88186e-11	Bonf.<0.05	dexa	dietary biomarker	8670	1	Dietary Interview+Behavior	5.73401e-14
expo	LBXBEC	DXXANFM	-0.275268	0.023843	0.00741919	7.82276e-41	-11.545	4.06447	8.12893	0.753965	3	2	-9	-2	-0.291096	0.0136828	-21.2746	1.19038e-19	0.0728822	0.243069	13772	-0.291096	1.19038e-19	0.0136828	-21.2746	Android fat mass	anthropometric	dexa	trans-b-carotene(ug/dL)	nutrients	dietary biomarker	3	3.54057e-16	1.47339e-14	Bonf.<0.05	dexa	dietary biomarker	8670	1	Dietary Interview+Behavior	7.18301e-17
expo	LBXBEC	DXXANLM	-0.195527	0.0165306	0.00707189	1.8987e-31	-11.8282	2.88789	5.77578	0.653727	3	2	-9	-2	-0.202237	0.0101938	-19.8393	8.45639e-19	0.035178	0.505892	13772	-0.202237	8.45639e-19	0.0101938	-19.8393	Android lean mass	anthropometric	dexa	trans-b-carotene(ug/dL)	nutrients	dietary biomarker	3	2.20133e-15	1.04668e-13	Bonf.<0.05	dexa	dietary biomarker	8670	1	Dietary Interview+Behavior	1.27569e-15
expo	LBXBEC	DXXANTOM	-0.253826	0.0200041	0.00615382	7.17267e-40	-12.6887	3.2784	6.5568	0.694973	3	2	-9	-2	-0.266534	0.0124821	-21.3533	1.07273e-19	0.0611016	0.356342	13772	-0.266534	1.07273e-19	0.0124821	-21.3533	Android total mass	anthropometric	dexa	trans-b-carotene(ug/dL)	nutrients	dietary biomarker	3	3.2221e-16	1.32776e-14	Bonf.<0.05	dexa	dietary biomarker	8670	1	Dietary Interview+Behavior	8.09134e-17
expo	LBXBEC	DXXAPFAT	-0.243719	0.0206653	0.00711303	1.47548e-42	-11.7936	4.26712	8.53424	0.76565	3	2	-9	-2	-0.248823	0.0118943	-20.9196	1.91217e-19	0.0532514	0.311036	13772	-0.248823	1.91217e-19	0.0118943	-20.9196	Android percent fat	anthropometric	dexa	trans-b-carotene(ug/dL)	nutrients	dietary biomarker	3	5.43614e-16	2.36677e-14	Bonf.<0.05	dexa	dietary biomarker	8670	1	Dietary Interview+Behavior	1.15384e-16
expo	LBXBEC	DXXGPFAT	-0.105411	0.0131575	0.0152252	1.20829e-17	-8.01151	3.43921	6.87841	0.709235	3	2	-1	0	-0.114528	0.00878907	-13.0308	6.92741e-14	0.0112871	0.597122	13775	-0.114528	6.92741e-14	0.00878907	-13.0308	Gynoid percent fat	anthropometric	dexa	trans-b-carotene(ug/dL)	nutrients	dietary biomarker	3	8.06526e-11	8.57433e-09	Bonf.<0.05	dexa	dietary biomarker	8670	1	Dietary Interview+Behavior	2.98581e-11
expo	LBXBEC	DXXGYFM	-0.194676	0.0228544	0.0135036	4.0805e-29	-8.51807	5.17761	10.3552	0.806861	3	2	-9	-2	-0.209589	0.012219	-17.1527	4.71872e-17	0.0378	0.307247	13775	-0.209589	4.71872e-17	0.012219	-17.1527	Gynoid fat mass	anthropometric	dexa	trans-b-carotene(ug/dL)	nutrients	dietary biomarker	3	8.95996e-14	5.84055e-12	Bonf.<0.05	dexa	dietary biomarker	8670	1	Dietary Interview+Behavior	2.03383e-14
expo	LBXBEC	DXXGYLM	-0.132769	0.0167561	0.015557	4.66396e-14	-7.92361	2.6801	5.3602	0.62688	3	2	-9	-2	-0.132777	0.0102518	-12.9516	8.09736e-14	0.0151707	0.495079	13775	-0.132777	8.09736e-14	0.0102518	-12.9516	Gynoid lean mass	anthropometric	dexa	trans-b-carotene(ug/dL)	nutrients	dietary biomarker	3	9.30643e-11	1.00224e-08	Bonf.<0.05	dexa	dietary biomarker	8670	1	Dietary Interview+Behavior	2.7145e-11
expo	LBXBEC	DXXGYTOM	-0.193439	0.0212826	0.0118895	4.48664e-22	-9.08904	3.31965	6.63931	0.698764	3	2	-9	-2	-0.199151	0.0124601	-15.9831	3.20596e-16	0.0341288	0.311914	13775	-0.199151	3.20596e-16	0.0124601	-15.9831	Gynoid total mass	anthropometric	dexa	trans-b-carotene(ug/dL)	nutrients	dietary biomarker	3	5.44886e-13	3.96814e-11	Bonf.<0.05	dexa	dietary biomarker	8670	1	Dietary Interview+Behavior	1.61211e-13
expo	LBXCBC	DXXAGRAT	-0.206897	0.0179456	0.00743942	2.70024e-27	-11.5291	2.76905	5.5381	0.638865	3	2	-9	-2	-0.204041	0.0116803	-17.4688	2.86329e-17	0.0352406	0.34632	13168	-0.204041	2.86329e-17	0.0116803	-17.4688	Android to gynoid ratio	anthropometric	dexa	cis-b-carotene(ug/dL)	nutrients	dietary biomarker	3	5.65544e-14	3.54401e-12	Bonf.<0.05	dexa	dietary biomarker	8670	1	Dietary Interview+Behavior	1.66153e-14
expo	LBXCBC	DXXANFM	-0.28004	0.0189248	0.00453589	9.48115e-48	-14.7975	2.88721	5.77443	0.653645	3	2	-9	-2	-0.278344	0.0117344	-23.7203	5.43448e-21	0.0655806	0.248091	13171	-0.278344	5.43448e-21	0.0117344	-23.7203	Android fat mass	anthropometric	dexa	cis-b-carotene(ug/dL)	nutrients	dietary biomarker	3	1.96111e-17	6.72647e-16	Bonf.<0.05	dexa	dietary biomarker	8670	1	Dietary Interview+Behavior	4.09908e-18
expo	LBXCBC	DXXANLM	-0.191506	0.0119892	0.00389645	8.25237e-38	-15.9733	1.93274	3.86549	0.482601	3	2	-9	-2	-0.188504	0.0087024	-21.6612	7.16061e-20	0.0300784	0.510985	13171	-0.188504	7.16061e-20	0.0087024	-21.6612	Android lean mass	anthropometric	dexa	cis-b-carotene(ug/dL)	nutrients	dietary biomarker	3	2.19406e-16	8.86297e-15	Bonf.<0.05	dexa	dietary biomarker	8670	1	Dietary Interview+Behavior	2.16042e-16
expo	LBXCBC	DXXANTOM	-0.253988	0.0143751	0.00318797	2.52048e-48	-17.6686	2.0527	4.10539	0.512836	3	2	-9	-2	-0.252293	0.0104411	-24.1634	3.20359e-21	0.0538791	0.36279	13171	-0.252293	3.20359e-21	0.0104411	-24.1634	Android total mass	anthropometric	dexa	cis-b-carotene(ug/dL)	nutrients	dietary biomarker	3	1.2166e-17	3.96521e-16	Bonf.<0.05	dexa	dietary biomarker	8670	1	Dietary Interview+Behavior	4.83277e-18
expo	LBXCBC	DXXAPFAT	-0.257824	0.0224954	0.00752693	1.46447e-43	-11.4612	4.51357	9.02714	0.778446	3	2	-9	-2	-0.249539	0.0116097	-21.4941	8.91142e-20	0.0527095	0.316181	13171	-0.249539	8.91142e-20	0.0116097	-21.4941	Android percent fat	anthropometric	dexa	cis-b-carotene(ug/dL)	nutrients	dietary biomarker	3	2.70872e-16	1.103e-14	Bonf.<0.05	dexa	dietary biomarker	8670	1	Dietary Interview+Behavior	6.72165e-17
expo	LBXCBC	DXXGPFAT	-0.113627	0.0177638	0.0235796	1.03893e-18	-6.39652	5.52333	11.0467	0.81895	3	2	-1	0	-0.111024	0.00788215	-14.0854	9.21927e-15	0.0104336	0.593835	13175	-0.111024	9.21927e-15	0.00788215	-14.0854	Gynoid percent fat	anthropometric	dexa	cis-b-carotene(ug/dL)	nutrients	dietary biomarker	3	1.24574e-11	1.14111e-09	Bonf.<0.05	dexa	dietary biomarker	8670	1	Dietary Interview+Behavior	5.56308e-12
expo	LBXCBC	DXXGYFM	-0.210833	0.0291722	0.0186125	1.79477e-36	-7.22717	9.01196	18.0239	0.889036	3	2	-9	-2	-0.204573	0.0101869	-20.082	6.01872e-19	0.0354243	0.307364	13175	-0.204573	6.01872e-19	0.0101869	-20.082	Gynoid fat mass	anthropometric	dexa	cis-b-carotene(ug/dL)	nutrients	dietary biomarker	3	1.59958e-15	7.44961e-14	Bonf.<0.05	dexa	dietary biomarker	8670	1	Dietary Interview+Behavior	4.53976e-16
expo	LBXCBC	DXXGYLM	-0.138503	0.017443	0.0154931	6.58708e-19	-7.94033	3.72639	7.45278	0.731644	3	2	-9	-2	-0.131322	0.0088861	-14.7783	2.60275e-15	0.0145974	0.49709	13175	-0.131322	2.60275e-15	0.0088861	-14.7783	Gynoid lean mass	anthropometric	dexa	cis-b-carotene(ug/dL)	nutrients	dietary biomarker	3	3.84441e-12	3.22153e-10	Bonf.<0.05	dexa	dietary biomarker	8670	1	Dietary Interview+Behavior	1.30879e-12
expo	LBXCBC	DXXGYTOM	-0.204078	0.0230335	0.0125003	1.21494e-30	-8.86009	5.03303	10.0661	0.801313	3	2	-9	-2	-0.195314	0.010345	-18.8799	3.36176e-18	0.03229	0.316312	13175	-0.195314	3.36176e-18	0.010345	-18.8799	Gynoid total mass	anthropometric	dexa	cis-b-carotene(ug/dL)	nutrients	dietary biomarker	3	7.91259e-15	4.16099e-13	Bonf.<0.05	dexa	dietary biomarker	8670	1	Dietary Interview+Behavior	5.07138e-15
expo	LBXCRY	DXXAGRAT	-0.117805	0.010463	0.00779628	1.58622e-13	-11.2591	1.65911	3.31821	0.397266	3	2	-9	-2	-0.110185	0.0102638	-10.7353	8.54658e-12	0.0105034	0.342271	13657	-0.110185	8.54658e-12	0.0102638	-10.7353	Android to gynoid ratio	anthropometric	dexa	b-cryptoxanthin(ug/dL)	nutrients	dietary biomarker	3	6.75408e-09	1.05784e-06	Bonf.<0.05	dexa	dietary biomarker	8670	1	Dietary Interview+Behavior	1.71906e-09
expo	LBXCRY	DXXANFM	-0.210107	0.0186543	0.00779073	5.3012e-25	-11.2632	2.50139	5.00278	0.600222	3	2	-9	-2	-0.213926	0.0124193	-17.2253	4.20444e-17	0.0395927	0.198004	13661	-0.213926	4.20444e-17	0.0124193	-17.2253	Android fat mass	anthropometric	dexa	b-cryptoxanthin(ug/dL)	nutrients	dietary biomarker	3	8.03352e-14	5.20401e-12	Bonf.<0.05	dexa	dietary biomarker	8670	1	Dietary Interview+Behavior	1.58565e-14
expo	LBXCRY	DXXANLM	-0.134869	0.0102217	0.00569509	2.2062e-19	-13.1944	1.43869	2.87738	0.304924	3	2	-9	-2	-0.140008	0.00995808	-14.0598	9.67018e-15	0.0169588	0.492383	13661	-0.140008	9.67018e-15	0.00995808	-14.0598	Android lean mass	anthropometric	dexa	b-cryptoxanthin(ug/dL)	nutrients	dietary biomarker	3	1.30205e-11	1.19692e-09	Bonf.<0.05	dexa	dietary biomarker	8670	1	Dietary Interview+Behavior	3.24176e-12
expo	LBXCRY	DXXANTOM	-0.185322	0.0143038	0.00590462	1.27037e-25	-12.9561	1.99011	3.98023	0.497516	3	2	-9	-2	-0.191273	0.0115052	-16.6249	1.10519e-16	0.0316516	0.323517	13661	-0.191273	1.10519e-16	0.0115052	-16.6249	Android total mass	anthropometric	dexa	b-cryptoxanthin(ug/dL)	nutrients	dietary biomarker	3	1.96847e-13	1.36794e-11	Bonf.<0.05	dexa	dietary biomarker	8670	1	Dietary Interview+Behavior	4.76354e-14
expo	LBXCRY	DXXAPFAT	-0.181776	0.0178953	0.00955319	2.39004e-22	-10.1577	2.72486	5.44973	0.633009	3	2	-9	-2	-0.175414	0.0107642	-16.296	1.89932e-16	0.0266206	0.270564	13661	-0.175414	1.89932e-16	0.0107642	-16.296	Android percent fat	anthropometric	dexa	b-cryptoxanthin(ug/dL)	nutrients	dietary biomarker	3	3.31693e-13	2.35086e-11	Bonf.<0.05	dexa	dietary biomarker	8670	1	Dietary Interview+Behavior	8.18632e-14
expo	LBXCRY	DXXGPFAT	-0.10102	0.0140435	0.0187829	6.4729e-15	-7.19337	3.45229	6.90458	0.710337	3	2	-9	-2	-0.102967	0.00817502	-12.5954	1.64831e-13	0.00916863	0.584549	13665	-0.102967	1.64831e-13	0.00817502	-12.5954	Gynoid percent fat	anthropometric	dexa	b-cryptoxanthin(ug/dL)	nutrients	dietary biomarker	3	1.78529e-10	2.04018e-08	Bonf.<0.05	dexa	dietary biomarker	8670	1	Dietary Interview+Behavior	6.21639e-11
expo	LBXCRY	DXXGYFM	-0.164543	0.0185175	0.0124293	1.33274e-19	-8.88583	3.04822	6.09644	0.67194	3	2	-9	-2	-0.170578	0.0113768	-14.9934	1.77388e-15	0.0251623	0.265397	13665	-0.170578	1.77388e-15	0.0113768	-14.9934	Gynoid fat mass	anthropometric	dexa	b-cryptoxanthin(ug/dL)	nutrients	dietary biomarker	3	2.6746e-12	2.1956e-10	Bonf.<0.05	dexa	dietary biomarker	8670	1	Dietary Interview+Behavior	5.94663e-13
expo	LBXCRY	DXXGYLM	-0.0754566	0.0097322	0.0162313	1.46083e-07	-7.75329	1.33853	2.67705	0.25291	3	2	-9	-2	-0.08075	0.0091675	-8.80829	8.05606e-10	0.00563884	0.502861	13665	-0.08075	8.05606e-10	0.0091675	-8.80829	Gynoid lean mass	anthropometric	dexa	b-cryptoxanthin(ug/dL)	nutrients	dietary biomarker	3	4.19998e-07	9.97131e-05	Bonf.<0.05	dexa	dietary biomarker	8670	1	Dietary Interview+Behavior	8.38135e-08
expo	LBXCRY	DXXGYTOM	-0.137196	0.0134098	0.00941876	1.2105e-15	-10.231	1.80968	3.61937	0.447417	3	2	-9	-2	-0.143699	0.0110588	-12.994	7.44729e-14	0.0178571	0.292294	13665	-0.143699	7.44729e-14	0.0110588	-12.994	Gynoid total mass	anthropometric	dexa	b-cryptoxanthin(ug/dL)	nutrients	dietary biomarker	3	8.60033e-11	9.21781e-09	Bonf.<0.05	dexa	dietary biomarker	8670	1	Dietary Interview+Behavior	1.87243e-11
expo	LBXGTC	DXXAGRAT	0.217974	0.0201098	0.00840436	1.17501e-55	10.8392	6.32308	12.6462	0.841849	3	2	9	2	0.217818	0.00935384	23.2865	9.19657e-21	0.0438424	0.326342	13787	0.217818	9.19657e-21	0.00935384	23.2865	Android to gynoid ratio	anthropometric	dexa	g-tocopherol(ug/dL)	nutrients	dietary biomarker	3	3.19748e-17	1.1383e-15	Bonf.<0.05	dexa	dietary biomarker	8670	1	Dietary Interview+Behavior	1.70381e-17
expo	LBXGTC	DXXANFM	0.281736	0.0300991	0.0112218	8.07546e-60	9.36031	9.26133	18.5227	0.892024	3	2	9	2	0.278404	0.0114327	24.3516	2.56623e-21	0.0716216	0.202798	13790	0.278404	2.56623e-21	0.0114327	24.3516	Android fat mass	anthropometric	dexa	g-tocopherol(ug/dL)	nutrients	dietary biomarker	3	9.8686e-18	3.17632e-16	Bonf.<0.05	dexa	dietary biomarker	8670	1	Dietary Interview+Behavior	2.58085e-18
expo	LBXGTC	DXXANLM	0.169068	0.0255003	0.0220012	2.31972e-22	6.63005	6.69071	13.3814	0.850539	3	2	9	2	0.161213	0.0116135	13.8815	1.34969e-14	0.0240156	0.501033	13790	0.161213	1.34969e-14	0.0116135	13.8815	Android lean mass	anthropometric	dexa	g-tocopherol(ug/dL)	nutrients	dietary biomarker	3	1.75822e-11	1.67056e-09	Bonf.<0.05	dexa	dietary biomarker	8670	1	Dietary Interview+Behavior	4.07213e-12
expo	LBXGTC	DXXANTOM	0.242723	0.0291474	0.0141159	2.71606e-42	8.32742	8.15478	16.3096	0.877373	3	2	9	2	0.237659	0.011951	19.8862	7.91711e-19	0.052192	0.331573	13790	0.237659	7.91711e-19	0.011951	19.8862	Android total mass	anthropometric	dexa	g-tocopherol(ug/dL)	nutrients	dietary biomarker	3	2.07514e-15	9.79933e-14	Bonf.<0.05	dexa	dietary biomarker	8670	1	Dietary Interview+Behavior	4.77734e-16
expo	LBXGTC	DXXAPFAT	0.282602	0.0222305	0.00613112	7.28171e-119	12.7123	10.2012	20.4024	0.901972	3	2	9	2	0.266205	0.00827733	32.1607	8.24841e-25	0.0654825	0.267302	13790	0.266205	8.24841e-25	0.00827733	32.1607	Android percent fat	anthropometric	dexa	g-tocopherol(ug/dL)	nutrients	dietary biomarker	3	5.43769e-21	1.02094e-19	Bonf.<0.05	dexa	dietary biomarker	8670	1	Dietary Interview+Behavior	2.48863e-21
expo	LBXGTC	DXXGPFAT	0.135028	0.0147544	0.01173	3.57039e-37	9.15173	5.90841	11.8168	0.83075	3	2	9	2	0.126519	0.00667766	18.9467	3.04819e-18	0.014795	0.588345	13795	0.126519	3.04819e-18	0.00667766	18.9467	Gynoid percent fat	anthropometric	dexa	g-tocopherol(ug/dL)	nutrients	dietary biomarker	3	7.25301e-15	3.77287e-13	Bonf.<0.05	dexa	dietary biomarker	8670	1	Dietary Interview+Behavior	9.19669e-15
expo	LBXGTC	DXXGYFM	0.196084	0.0290046	0.0211872	1.9705e-44	6.76045	12.7794	25.5588	0.921749	3	2	9	2	0.190386	0.00944112	20.1656	5.3583e-19	0.0335018	0.27689	13795	0.190386	5.3583e-19	0.00944112	20.1656	Gynoid fat mass	anthropometric	dexa	g-tocopherol(ug/dL)	nutrients	dietary biomarker	3	1.4366e-15	6.63219e-14	Bonf.<0.05	dexa	dietary biomarker	8670	1	Dietary Interview+Behavior	4.53976e-16
expo	LBXGTC	DXXGYLM	0.110024	0.0263433	0.0528261	2.09789e-14	4.17655	9.9681	19.9362	0.89968	3	2	9	2	0.107135	0.00975915	10.9779	4.98722e-12	0.0106087	0.507113	13795	0.107135	4.98722e-12	0.00975915	10.9779	Gynoid lean mass	anthropometric	dexa	g-tocopherol(ug/dL)	nutrients	dietary biomarker	3	4.14335e-09	6.17288e-07	Bonf.<0.05	dexa	dietary biomarker	8670	1	Dietary Interview+Behavior	1.15745e-09
expo	LBXGTC	DXXGYTOM	0.174911	0.0316355	0.0311903	1.61338e-30	5.52893	12.8285	25.6571	0.922049	3	2	9	2	0.171653	0.0106061	16.1843	2.28753e-16	0.0272333	0.303136	13795	0.171653	2.28753e-16	0.0106061	16.1843	Gynoid total mass	anthropometric	dexa	g-tocopherol(ug/dL)	nutrients	dietary biomarker	3	3.94068e-13	2.83137e-11	Bonf.<0.05	dexa	dietary biomarker	8670	1	Dietary Interview+Behavior	1.57984e-13
expo	LBXLUZ	DXXAGRAT	-0.0800796	0.00819192	0.0103033	2.14827e-05	-9.77543	0.679492	1.35898	0	3	2	-3	0	-0.0748811	0.0119209	-6.28152	6.36478e-07	0.00484065	0.349063	13713	-0.0748811	6.36478e-07	0.0119209	-6.28152	Android to gynoid ratio	anthropometric	dexa	Combined Lutein/zeaxanthin(ug/dL)	nutrients	dietary biomarker	3	0.000161894	0.0787795	BY<0.05	dexa	dietary biomarker	8670	1	Dietary Interview+Behavior	4.46585e-05
expo	LBXLUZ	DXXANFM	-0.210503	0.0133552	0.00400102	1.75027e-23	-15.7619	1.20762	2.41525	0.171928	3	2	-9	-2	-0.215183	0.0133663	-16.099	2.63852e-16	0.0399707	0.240481	13717	-0.215183	2.63852e-16	0.0133663	-16.099	Android fat mass	anthropometric	dexa	Combined Lutein/zeaxanthin(ug/dL)	nutrients	dietary biomarker	3	4.50961e-13	3.2658e-11	Bonf.<0.05	dexa	dietary biomarker	8670	1	Dietary Interview+Behavior	7.96067e-14
expo	LBXLUZ	DXXANLM	-0.129979	0.00797607	0.00374444	9.41431e-19	-16.2961	0.906626	1.81325	0	3	2	-9	-2	-0.13745	0.0102343	-13.4303	3.18379e-14	0.0163085	0.526591	13717	-0.13745	3.18379e-14	0.0102343	-13.4303	Android lean mass	anthropometric	dexa	Combined Lutein/zeaxanthin(ug/dL)	nutrients	dietary biomarker	3	3.88496e-11	3.94071e-09	Bonf.<0.05	dexa	dietary biomarker	8670	1	Dietary Interview+Behavior	8.00484e-12
expo	LBXLUZ	DXXANTOM	-0.183884	0.0101036	0.0030054	1.91844e-23	-18.1999	0.915806	1.83161	0	3	2	-9	-2	-0.190595	0.0122458	-15.5641	6.54625e-16	0.0313579	0.368477	13717	-0.190595	6.54625e-16	0.0122458	-15.5641	Android total mass	anthropometric	dexa	Combined Lutein/zeaxanthin(ug/dL)	nutrients	dietary biomarker	3	1.06052e-12	8.10256e-11	Bonf.<0.05	dexa	dietary biomarker	8670	1	Dietary Interview+Behavior	2.19452e-13
expo	LBXLUZ	DXXAPFAT	-0.16661	0.0126881	0.0057495	9.21838e-19	-13.1313	1.40596	2.81192	0.288741	3	2	-9	-2	-0.169198	0.0120594	-14.0304	1.02135e-14	0.0247124	0.291395	13717	-0.169198	1.02135e-14	0.0120594	-14.0304	Android percent fat	anthropometric	dexa	Combined Lutein/zeaxanthin(ug/dL)	nutrients	dietary biomarker	3	1.36555e-11	1.26416e-09	Bonf.<0.05	dexa	dietary biomarker	8670	1	Dietary Interview+Behavior	2.20108e-12
expo	LBXLUZ	DXXGPFAT	-0.109939	0.0130546	0.013809	4.68798e-18	-8.42142	3.12604	6.25207	0.680106	3	2	-9	-2	-0.115826	0.00846209	-13.6877	1.94632e-14	0.0115857	0.591061	13721	-0.115826	1.94632e-14	0.00846209	-13.6877	Gynoid percent fat	anthropometric	dexa	Combined Lutein/zeaxanthin(ug/dL)	nutrients	dietary biomarker	3	2.44954e-11	2.40904e-09	Bonf.<0.05	dexa	dietary biomarker	8670	1	Dietary Interview+Behavior	9.78705e-12
expo	LBXLUZ	DXXGYFM	-0.187418	0.0167618	0.007904	5.82152e-23	-11.1812	2.32756	4.65513	0.570366	3	2	-9	-2	-0.195466	0.0125231	-15.6084	6.06572e-16	0.0329952	0.298328	13721	-0.195466	6.06572e-16	0.0125231	-15.6084	Gynoid fat mass	anthropometric	dexa	Combined Lutein/zeaxanthin(ug/dL)	nutrients	dietary biomarker	3	9.90049e-13	7.50779e-11	Bonf.<0.05	dexa	dietary biomarker	8670	1	Dietary Interview+Behavior	2.28761e-13
expo	LBXLUZ	DXXGYLM	-0.0842383	0.00890699	0.0109959	2.46995e-10	-9.45756	1.32769	2.65537	0.246811	3	2	-9	-2	-0.0913214	0.00881436	-10.3605	1.9925e-11	0.00720201	0.520353	13721	-0.0913214	1.9925e-11	0.00881436	-10.3605	Gynoid lean mass	anthropometric	dexa	Combined Lutein/zeaxanthin(ug/dL)	nutrients	dietary biomarker	3	1.46442e-08	2.4662e-06	Bonf.<0.05	dexa	dietary biomarker	8670	1	Dietary Interview+Behavior	3.16398e-09
expo	LBXLUZ	DXXGYTOM	-0.155521	0.0118534	0.00575894	1.39203e-18	-13.1204	1.352	2.704	0.260355	3	2	-9	-2	-0.163832	0.0117336	-13.9626	1.15923e-14	0.0231795	0.326991	13721	-0.163832	1.15923e-14	0.0117336	-13.9626	Gynoid total mass	anthropometric	dexa	Combined Lutein/zeaxanthin(ug/dL)	nutrients	dietary biomarker	3	1.52842e-11	1.43482e-09	Bonf.<0.05	dexa	dietary biomarker	8670	1	Dietary Interview+Behavior	4.37187e-12
expo	LBXLYC	DXXAGRAT	0.0310106	0.0112335	0.109993	0.0330391	2.76054	1.528	3.056	0.34555	3	2	9	2	0.0342397	0.00982402	3.4853	0.00153554	0.00109775	0.344917	13704	0.0342397	0.00153554	0.00982402	3.4853	Android to gynoid ratio	anthropometric	dexa	trans-lycopene(ug/dL)	nutrients	dietary biomarker	3	0.125088	1	> BY & Bonf.	dexa	dietary biomarker	8670	1	Dietary Interview+Behavior	0.0348336
expo	LBXLYC	DXXANFM	-0.00390802	0.0167082	0.836826	0.797805	-0.233898	3.50945	7.01889	0.715055	3	2	-7	-2	-0.00508473	0.00876294	-0.580253	0.566077	2.42092e-05	0.219403	13708	-0.00508473	0.566077	0.00876294	-0.580253	Android fat mass	anthropometric	dexa	trans-lycopene(ug/dL)	nutrients	dietary biomarker	3	1	1	> BY & Bonf.	dexa	dietary biomarker	8670	1	Dietary Interview+Behavior	1
expo	LBXLYC	DXXANLM	-0.00902152	0.0128408	0.555089	0.492492	-0.702565	2.45502	4.91004	0.592671	3	2	1	0	-0.0133033	0.00811621	-1.6391	0.111639	0.000165715	0.517179	13708	-0.0133033	0.111639	0.00811621	-1.6391	Android lean mass	anthropometric	dexa	trans-lycopene(ug/dL)	nutrients	dietary biomarker	3	1	1	> BY & Bonf.	dexa	dietary biomarker	8670	1	Dietary Interview+Behavior	1
expo	LBXLYC	DXXANTOM	-0.00879683	0.0153441	0.62431	0.589893	-0.573304	3.02094	6.04188	0.668977	3	2	-5	0	-0.00985777	0.0084954	-1.16036	0.255051	9.09919e-05	0.352275	13708	-0.00985777	0.255051	0.0084954	-1.16036	Android total mass	anthropometric	dexa	trans-lycopene(ug/dL)	nutrients	dietary biomarker	3	1	1	> BY & Bonf.	dexa	dietary biomarker	8670	1	Dietary Interview+Behavior	1
expo	LBXLYC	DXXAPFAT	0.0265879	0.0121046	0.1592	0.070341	2.19651	2.4218	4.84361	0.587085	3	2	-1	0	0.0229266	0.00847578	2.70495	0.0111506	0.000492181	0.274771	13708	0.0229266	0.0111506	0.00847578	2.70495	Android percent fat	anthropometric	dexa	trans-lycopene(ug/dL)	nutrients	dietary biomarker	3	0.600214	1	> BY & Bonf.	dexa	dietary biomarker	8670	1	Dietary Interview+Behavior	0.168212
expo	LBXLYC	DXXGPFAT	0.00460971	0.00716845	0.586074	0.680437	0.643056	1.1515	2.30299	0.131564	3	2	-1	0	0.00522948	0.00655654	0.797598	0.431372	2.56068e-05	0.579313	13712	0.00522948	0.431372	0.00655654	0.797598	Gynoid percent fat	anthropometric	dexa	trans-lycopene(ug/dL)	nutrients	dietary biomarker	3	1	1	> BY & Bonf.	dexa	dietary biomarker	8670	1	Dietary Interview+Behavior	1
expo	LBXLYC	DXXGYFM	0.0045421	0.0168533	0.812798	0.809525	0.269508	3.83762	7.67524	0.739422	3	2	1	0	-0.000500655	0.00892874	-0.0560723	0.955656	2.34702e-07	0.282355	13712	-0.000500655	0.955656	0.00892874	-0.0560723	Gynoid fat mass	anthropometric	dexa	trans-lycopene(ug/dL)	nutrients	dietary biomarker	3	1	1	> BY & Bonf.	dexa	dietary biomarker	8670	1	Dietary Interview+Behavior	1
expo	LBXLYC	DXXGYLM	0.0206963	0.0134432	0.263554	0.131328	1.53954	3.60489	7.20979	0.722599	3	2	9	2	0.0117267	0.0075931	1.54439	0.132979	0.000128763	0.506879	13712	0.0117267	0.132979	0.0075931	1.54439	Gynoid lean mass	anthropometric	dexa	trans-lycopene(ug/dL)	nutrients	dietary biomarker	3	1	1	> BY & Bonf.	dexa	dietary biomarker	8670	1	Dietary Interview+Behavior	1
expo	LBXLYC	DXXGYTOM	0.0153221	0.0177133	0.478215	0.357171	0.865005	4.32881	8.65763	0.76899	3	2	9	2	0.00760214	0.00881178	0.862725	0.395133	5.41141e-05	0.311292	13712	0.00760214	0.395133	0.00881178	0.862725	Gynoid total mass	anthropometric	dexa	trans-lycopene(ug/dL)	nutrients	dietary biomarker	3	1	1	> BY & Bonf.	dexa	dietary biomarker	8670	1	Dietary Interview+Behavior	1
expo	LBXRPL	DXXAGRAT	0.00789552	0.0235455	0.769282	0.623255	0.335331	4.7641	9.5282	0.790097	3	2	7	2	0.00640065	0.0122326	0.523247	0.604646	2.76432e-05	0.342214	13418	0.00640065	0.604646	0.0122326	0.523247	Android to gynoid ratio	anthropometric	dexa	Retinyl palmitate(ug/dL)	nutrients	dietary biomarker	3	1	1	> BY & Bonf.	dexa	dietary biomarker	8670	1	Dietary Interview+Behavior	1
expo	LBXRPL	DXXANFM	-0.0520936	0.0343318	0.268468	0.00426599	-1.51735	13.2435	26.4871	0.924492	3	2	-9	-2	-0.0470605	0.0115267	-4.08273	0.000304044	0.00149434	0.219276	13421	-0.0470605	0.000304044	0.0115267	-4.08273	Android fat mass	anthropometric	dexa	Retinyl palmitate(ug/dL)	nutrients	dietary biomarker	3	0.0326133	1	BY<0.05	dexa	dietary biomarker	8670	1	Dietary Interview+Behavior	0.00684574
expo	LBXRPL	DXXANLM	-0.0317161	0.0211609	0.272665	0.0717845	-1.49881	7.86545	15.7309	0.872862	3	2	-3	0	-0.0197945	0.0098064	-2.01852	0.052554	0.000264378	0.503803	13421	-0.0197945	0.052554	0.0098064	-2.01852	Android lean mass	anthropometric	dexa	Retinyl palmitate(ug/dL)	nutrients	dietary biomarker	3	1	1	> BY & Bonf.	dexa	dietary biomarker	8670	1	Dietary Interview+Behavior	0.754395
expo	LBXRPL	DXXANTOM	-0.045895	0.030241	0.268404	0.0107107	-1.51764	12.1579	24.3158	0.917749	3	2	-9	-2	-0.0361931	0.0107957	-3.35255	0.00217877	0.000883875	0.348622	13421	-0.0361931	0.00217877	0.0107957	-3.35255	Android total mass	anthropometric	dexa	Retinyl palmitate(ug/dL)	nutrients	dietary biomarker	3	0.165849	1	> BY & Bonf.	dexa	dietary biomarker	8670	1	Dietary Interview+Behavior	0.0438238
expo	LBXRPL	DXXAPFAT	-0.0301518	0.0220222	0.304431	0.0703591	-1.36915	6.1436	12.2872	0.837229	3	2	-9	-2	-0.0325521	0.0107322	-3.03312	0.00495819	0.000714985	0.263831	13421	-0.0325521	0.00495819	0.0107322	-3.03312	Android percent fat	anthropometric	dexa	Retinyl palmitate(ug/dL)	nutrients	dietary biomarker	3	0.318764	1	> BY & Bonf.	dexa	dietary biomarker	8670	1	Dietary Interview+Behavior	0.0787333
expo	LBXRPL	DXXGPFAT	-0.0288078	0.00828946	0.0737566	0.0085478	-3.47523	1.91457	3.82913	0.477689	3	2	-9	-2	-0.0316665	0.007039	-4.49872	9.55353e-05	0.000676945	0.5614	13425	-0.0316665	9.55353e-05	0.007039	-4.49872	Gynoid percent fat	anthropometric	dexa	Retinyl palmitate(ug/dL)	nutrients	dietary biomarker	3	0.0123345	1	BY<0.05	dexa	dietary biomarker	8670	1	Dietary Interview+Behavior	0.00331309
expo	LBXRPL	DXXGYFM	-0.0563406	0.0191323	0.098562	5.65259e-05	-2.94479	5.81479	11.6296	0.828025	3	2	-9	-2	-0.0626856	0.00973074	-6.44202	4.08143e-07	0.00265271	0.273545	13425	-0.0626856	4.08143e-07	0.00973074	-6.44202	Gynoid fat mass	anthropometric	dexa	Retinyl palmitate(ug/dL)	nutrients	dietary biomarker	3	0.000109389	0.0505175	BY<0.05	dexa	dietary biomarker	8670	1	Dietary Interview+Behavior	2.67697e-05
expo	LBXRPL	DXXGYLM	-0.0264161	0.00834644	0.0870001	0.0522959	-3.16496	1.14943	2.29887	0.130007	3	2	-1	0	-0.028319	0.00962807	-2.9413	0.00624403	0.000541389	0.50924	13425	-0.028319	0.00624403	0.00962807	-2.9413	Gynoid lean mass	anthropometric	dexa	Retinyl palmitate(ug/dL)	nutrients	dietary biomarker	3	0.382004	1	> BY & Bonf.	dexa	dietary biomarker	8670	1	Dietary Interview+Behavior	0.118483
expo	LBXRPL	DXXGYTOM	-0.0460642	0.0167242	0.110409	0.00143884	-2.75435	3.99067	7.98134	0.749416	3	2	-9	-2	-0.0518044	0.0103736	-4.99387	2.37037e-05	0.0018117	0.315433	13425	-0.0518044	2.37037e-05	0.0103736	-4.99387	Gynoid total mass	anthropometric	dexa	Retinyl palmitate(ug/dL)	nutrients	dietary biomarker	3	0.00373924	1	BY<0.05	dexa	dietary biomarker	8670	1	Dietary Interview+Behavior	0.000872151
expo	LBXRST	DXXAGRAT	-0.00422045	0.00510029	0.494976	0.903022	-0.827491	0.157332	0.314664	0	3	2	1	0	-0.00818636	0.0137259	-0.596418	0.55537	4.47216e-05	0.345028	13149	-0.00818636	0.55537	0.0137259	-0.596418	Android to gynoid ratio	anthropometric	dexa	Retinyl stearate(ug/dL)	nutrients	dietary biomarker	3	1	1	> BY & Bonf.	dexa	dietary biomarker	8670	1	Dietary Interview+Behavior	1
expo	LBXRST	DXXANFM	-0.0350009	0.0153798	0.150638	0.121165	-2.27578	1.61427	3.22854	0.380525	3	2	-1	0	-0.0408312	0.0140631	-2.90343	0.00686125	0.00111255	0.223095	13151	-0.0408312	0.00686125	0.0140631	-2.90343	Android fat mass	anthropometric	dexa	Retinyl stearate(ug/dL)	nutrients	dietary biomarker	3	0.411201	1	> BY & Bonf.	dexa	dietary biomarker	8670	1	Dietary Interview+Behavior	0.113742
expo	LBXRST	DXXANLM	-0.0130052	0.0103995	0.337566	0.498669	-1.25056	1.02714	2.05428	0.0264216	3	2	1	0	-0.0184668	0.0125686	-1.46929	0.152165	0.000227571	0.505779	13151	-0.0184668	0.152165	0.0125686	-1.46929	Android lean mass	anthropometric	dexa	Retinyl stearate(ug/dL)	nutrients	dietary biomarker	3	1	1	> BY & Bonf.	dexa	dietary biomarker	8670	1	Dietary Interview+Behavior	1
expo	LBXRST	DXXANTOM	-0.0259879	0.0141683	0.20806	0.225476	-1.83422	1.50455	3.0091	0.335348	3	2	-1	0	-0.032115	0.0135797	-2.36492	0.024699	0.000688254	0.350219	13151	-0.032115	0.024699	0.0135797	-2.36492	Android total mass	anthropometric	dexa	Retinyl stearate(ug/dL)	nutrients	dietary biomarker	3	1	1	> BY & Bonf.	dexa	dietary biomarker	8670	1	Dietary Interview+Behavior	0.363508
expo	LBXRST	DXXAPFAT	-0.030266	0.0148334	0.178116	0.150988	-2.04039	1.80507	3.61014	0.446006	3	2	-7	-2	-0.0366425	0.01228	-2.98392	0.00561226	0.00089599	0.272095	13151	-0.0366425	0.00561226	0.01228	-2.98392	Android percent fat	anthropometric	dexa	Retinyl stearate(ug/dL)	nutrients	dietary biomarker	3	0.35099	1	> BY & Bonf.	dexa	dietary biomarker	8670	1	Dietary Interview+Behavior	0.0877343
expo	LBXRST	DXXGPFAT	-0.0231839	0.00959972	0.137067	0.0419079	-2.41506	2.40871	4.81742	0.58484	3	2	-7	-2	-0.0282015	0.0069817	-4.03934	0.000342675	0.000530806	0.573948	13156	-0.0282015	0.000342675	0.0069817	-4.03934	Gynoid percent fat	anthropometric	dexa	Retinyl stearate(ug/dL)	nutrients	dietary biomarker	3	0.0361486	1	BY<0.05	dexa	dietary biomarker	8670	1	Dietary Interview+Behavior	0.0102365
expo	LBXRST	DXXGYFM	-0.0450282	0.0154714	0.100563	0.00115735	-2.91041	3.81338	7.62676	0.737765	3	2	-9	-2	-0.0606227	0.0116626	-5.19802	1.3317e-05	0.0024528	0.281811	13156	-0.0606227	1.3317e-05	0.0116626	-5.19802	Gynoid fat mass	anthropometric	dexa	Retinyl stearate(ug/dL)	nutrients	dietary biomarker	3	0.00227836	1	BY<0.05	dexa	dietary biomarker	8670	1	Dietary Interview+Behavior	0.00051511
expo	LBXRST	DXXGYLM	-0.0261468	0.0127901	0.177607	0.132283	-2.04429	1.4912	2.9824	0.329399	3	2	-5	0	-0.0345268	0.0129589	-2.66434	0.0122929	0.000795621	0.511823	13156	-0.0345268	0.0122929	0.0129589	-2.66434	Gynoid lean mass	anthropometric	dexa	Retinyl stearate(ug/dL)	nutrients	dietary biomarker	3	0.647844	1	> BY & Bonf.	dexa	dietary biomarker	8670	1	Dietary Interview+Behavior	0.208364
expo	LBXRST	DXXGYTOM	-0.0406103	0.0172971	0.143398	0.022603	-2.34781	2.6342	5.2684	0.620378	3	2	-9	-2	-0.0549169	0.0140805	-3.90021	0.000501966	0.00201282	0.317324	13156	-0.0549169	0.000501966	0.0140805	-3.90021	Gynoid total mass	anthropometric	dexa	Retinyl stearate(ug/dL)	nutrients	dietary biomarker	3	0.0497311	1	BY<0.05	dexa	dietary biomarker	8670	1	Dietary Interview+Behavior	0.012461
expo	LBXVIA	DXXAGRAT	0.0926521	0.000743353	6.43632e-05	9.26826e-07	124.641	0.00482589	0.00965178	0	3	2	9	2	0.0947995	0.0113074	8.38382	2.34086e-09	0.00632305	0.255903	13866	0.0947995	2.34086e-09	0.0113074	8.38382	Android to gynoid ratio	anthropometric	dexa	Retinol(ug/dL)	nutrients	dietary biomarker	3	1.1057e-06	0.000289738	Bonf.<0.05	dexa	dietary biomarker	8670	1	Dietary Interview+Behavior	3.0707e-07
expo	LBXVIA	DXXANFM	0.00510581	0.00879368	0.620202	0.926138	0.580622	0.500193	1.00039	0	3	2	9	2	0.000768606	0.014334	0.0536211	0.957593	4.15688e-07	0.184068	13870	0.000768606	0.957593	0.014334	0.0536211	Android fat mass	anthropometric	dexa	Retinol(ug/dL)	nutrients	dietary biomarker	3	1	1	> BY & Bonf.	dexa	dietary biomarker	8670	1	Dietary Interview+Behavior	1
expo	LBXVIA	DXXANLM	0.0447892	0.00618884	0.0185629	0.0157358	7.23709	0.375044	0.750088	0	3	2	9	2	0.0427799	0.0112697	3.796	0.000666765	0.00128777	0.399085	13870	0.0427799	0.000666765	0.0112697	3.796	Android lean mass	anthropometric	dexa	Retinol(ug/dL)	nutrients	dietary biomarker	3	0.0628445	1	> BY & Bonf.	dexa	dietary biomarker	8670	1	Dietary Interview+Behavior	0.0205275
expo	LBXVIA	DXXANTOM	0.0265126	0.00800866	0.0803961	0.244817	3.31049	0.474921	0.949842	0	3	2	9	2	0.023183	0.0132931	1.74399	0.0914014	0.000378181	0.27005	13870	0.023183	0.0914014	0.0132931	1.74399	Android total mass	anthropometric	dexa	Retinol(ug/dL)	nutrients	dietary biomarker	3	1	1	> BY & Bonf.	dexa	dietary biomarker	8670	1	Dietary Interview+Behavior	1
expo	LBXVIA	DXXAPFAT	0.0264438	0.00814623	0.0832245	0.274391	3.24614	0.431702	0.863405	0	3	2	7	2	0.0257076	0.0133638	1.92368	0.0639292	0.000465034	0.265697	13870	0.0257076	0.0639292	0.0133638	1.92368	Android percent fat	anthropometric	dexa	Retinol(ug/dL)	nutrients	dietary biomarker	3	1	1	> BY & Bonf.	dexa	dietary biomarker	8670	1	Dietary Interview+Behavior	0.780893
expo	LBXVIA	DXXGPFAT	-0.0347135	0.00766871	0.0454982	0.00287943	-4.52664	1.25913	2.51827	0.205803	3	2	-7	-2	-0.037254	0.00851782	-4.37366	0.000135547	0.000977527	0.570972	13874	-0.037254	0.000135547	0.00851782	-4.37366	Gynoid percent fat	anthropometric	dexa	Retinol(ug/dL)	nutrients	dietary biomarker	3	0.0165544	1	BY<0.05	dexa	dietary biomarker	8670	1	Dietary Interview+Behavior	0.0044452
expo	LBXVIA	DXXGYFM	-0.0116844	0.00951424	0.344324	0.454551	-1.2281	0.693803	1.38761	0	3	2	-1	0	-0.016182	0.0137972	-1.17285	0.250085	0.000184436	0.277033	13874	-0.016182	0.250085	0.0137972	-1.17285	Gynoid fat mass	anthropometric	dexa	Retinol(ug/dL)	nutrients	dietary biomarker	3	1	1	> BY & Bonf.	dexa	dietary biomarker	8670	1	Dietary Interview+Behavior	1
expo	LBXVIA	DXXGYLM	0.0650871	0.00923903	0.0195602	0.0014152	7.0448	0.663948	1.3279	0	3	2	9	2	0.0654472	0.0120531	5.42992	6.91953e-06	0.00301693	0.424875	13874	0.0654472	6.91953e-06	0.0120531	5.42992	Gynoid lean mass	anthropometric	dexa	Retinol(ug/dL)	nutrients	dietary biomarker	3	0.00130139	0.856457	BY<0.05	dexa	dietary biomarker	8670	1	Dietary Interview+Behavior	0.000302563
expo	LBXVIA	DXXGYTOM	0.0370243	0.0113754	0.0828371	0.139872	3.25476	0.748545	1.49709	0	3	2	9	2	0.0353452	0.0145628	2.42709	0.0214366	0.000879923	0.257892	13874	0.0353452	0.0214366	0.0145628	2.42709	Gynoid total mass	anthropometric	dexa	Retinol(ug/dL)	nutrients	dietary biomarker	3	0.991696	1	> BY & Bonf.	dexa	dietary biomarker	8670	1	Dietary Interview+Behavior	0.325007
expo2	LBXS06MK	DXXAGRAT	0.0154935	0.0433644	0.781544	0.604401	0.357285	2.13163	2.13163	0.530875	2	2	7	2	0.0234182	0.0314697	0.744152	0.467574	5.92252e-05	0.332626	5107	0.0234182	0.467574	0.0314697	0.744152	Android to gynoid ratio	anthropometric	dexa	HPV 06 (Merck competitive Luminex assay)	infection	NA	2	1	1	> BY & Bonf.	dexa	infection	7393	3	Infection	1
expo2	LBXS06MK	DXXANFM	-0.0136748	0.00277663	0.12753	0.795975	-4.92498	0.00550079	0.00550079	0	2	2	-9	-2	-0.0111545	0.0380902	-0.292844	0.773405	1.34369e-05	0.0931263	5107	-0.0111545	0.773405	0.0380902	-0.292844	Android fat mass	anthropometric	dexa	HPV 06 (Merck competitive Luminex assay)	infection	NA	2	1	1	> BY & Bonf.	dexa	infection	7393	3	Infection	1
expo2	LBXS06MK	DXXANLM	-0.0403261	0.0177677	0.264204	0.260115	-2.26963	0.481729	0.481729	0	2	2	-1	0	-0.0340023	0.0271398	-1.25286	0.22826	0.000124857	0.404659	5107	-0.0340023	0.22826	0.0271398	-1.25286	Android lean mass	anthropometric	dexa	HPV 06 (Merck competitive Luminex assay)	infection	NA	2	1	1	> BY & Bonf.	dexa	infection	7393	3	Infection	1
expo2	LBXS06MK	DXXANTOM	-0.0282524	0.0105433	0.227385	0.535296	-2.67966	0.104038	0.104038	0	2	2	-1	0	-0.0241944	0.0339033	-0.713629	0.485737	6.32161e-05	0.165258	5107	-0.0241944	0.485737	0.0339033	-0.713629	Android total mass	anthropometric	dexa	HPV 06 (Merck competitive Luminex assay)	infection	NA	2	1	1	> BY & Bonf.	dexa	infection	7393	3	Infection	1
expo2	LBXS06MK	DXXAPFAT	0.0120455	0.0229442	0.692232	0.808088	0.524992	0.437897	0.437897	0	2	2	-1	0	0.00957511	0.0338279	0.283054	0.780765	9.90114e-06	0.251653	5107	0.00957511	0.780765	0.0338279	0.283054	Android percent fat	anthropometric	dexa	HPV 06 (Merck competitive Luminex assay)	infection	NA	2	1	1	> BY & Bonf.	dexa	infection	7393	3	Infection	1
expo2	LBXS06MK	DXXGPFAT	-0.0183452	0.0117945	0.363753	0.62495	-1.5554	0.155082	0.155082	0	2	2	-9	-2	-0.022553	0.0312816	-0.720969	0.481331	5.49298e-05	0.64176	5107	-0.022553	0.481331	0.0312816	-0.720969	Gynoid percent fat	anthropometric	dexa	HPV 06 (Merck competitive Luminex assay)	infection	NA	2	1	1	> BY & Bonf.	dexa	infection	7393	3	Infection	1
expo2	LBXS06MK	DXXGYFM	-0.0195991	0.0516999	0.769318	0.675978	-0.379094	1.45138	1.45138	0.311	2	2	-9	-2	-0.0245152	0.0427585	-0.573342	0.574384	6.49038e-05	0.213492	5107	-0.0245152	0.574384	0.0427585	-0.573342	Gynoid fat mass	anthropometric	dexa	HPV 06 (Merck competitive Luminex assay)	infection	NA	2	1	1	> BY & Bonf.	dexa	infection	7393	3	Infection	1
expo2	LBXS06MK	DXXGYLM	0.00411135	0.0260587	0.90038	0.909972	0.157773	1.39732	1.39732	0.284346	2	2	3	2	-0.00644657	0.0245659	-0.262419	0.796347	4.48803e-06	0.482639	5107	-0.00644657	0.796347	0.0245659	-0.262419	Gynoid lean mass	anthropometric	dexa	HPV 06 (Merck competitive Luminex assay)	infection	NA	2	1	1	> BY & Bonf.	dexa	infection	7393	3	Infection	1
expo2	LBXS06MK	DXXGYTOM	-0.0139743	0.0520879	0.833135	0.695117	-0.268282	1.9343	1.9343	0.483017	2	2	-1	0	-0.0195482	0.0379836	-0.514648	0.613835	4.12678e-05	0.0853472	5107	-0.0195482	0.613835	0.0379836	-0.514648	Gynoid total mass	anthropometric	dexa	HPV 06 (Merck competitive Luminex assay)	infection	NA	2	1	1	> BY & Bonf.	dexa	infection	7393	3	Infection	1
expo2	LBXS11MK	DXXAGRAT	0.0203743	0.00665619	0.201022	0.828422	3.06095	0.00982266	0.00982266	0	2	2	7	2	0.0184412	0.0673454	0.27383	0.787719	1.57362e-05	0.337544	5107	0.0184412	0.787719	0.0673454	0.27383	Android to gynoid ratio	anthropometric	dexa	HPV 11(Merck competitive Luminex assay)	infection	NA	2	1	1	> BY & Bonf.	dexa	infection	7393	3	Infection	1
expo2	LBXS11MK	DXXANFM	0.0681974	0.0180141	0.164406	0.523085	3.78577	0.0612705	0.0612705	0	2	2	1	0	0.0668286	0.075744	0.882295	0.39068	0.000206655	0.0935559	5107	0.0668286	0.39068	0.075744	0.882295	Android fat mass	anthropometric	dexa	HPV 11(Merck competitive Luminex assay)	infection	NA	2	1	1	> BY & Bonf.	dexa	infection	7393	3	Infection	1
expo2	LBXS11MK	DXXANLM	-0.0165084	0.0186719	0.539102	0.806934	-0.884129	0.134777	0.134777	0	2	2	-1	0	-0.0208156	0.0498144	-0.417863	0.681601	2.00493e-05	0.407875	5107	-0.0208156	0.681601	0.0498144	-0.417863	Android lean mass	anthropometric	dexa	HPV 11(Merck competitive Luminex assay)	infection	NA	2	1	1	> BY & Bonf.	dexa	infection	7393	3	Infection	1
expo2	LBXS11MK	DXXANTOM	0.0324943	0.0205993	0.359689	0.751455	1.57745	0.0933693	0.0933693	0	2	2	7	2	0.028735	0.0693582	0.414298	0.684157	3.82069e-05	0.165597	5107	0.028735	0.684157	0.0693582	0.414298	Android total mass	anthropometric	dexa	HPV 11(Merck competitive Luminex assay)	infection	NA	2	1	1	> BY & Bonf.	dexa	infection	7393	3	Infection	1
expo2	LBXS11MK	DXXAPFAT	0.110896	0.0107462	0.0614987	0.238971	10.3195	0.0282596	0.0282596	0	2	2	1	0	0.105618	0.0711264	1.48493	0.156997	0.000516172	0.254866	5107	0.105618	0.156997	0.0711264	1.48493	Android percent fat	anthropometric	dexa	HPV 11(Merck competitive Luminex assay)	infection	NA	2	1	1	> BY & Bonf.	dexa	infection	7393	3	Infection	1
expo2	LBXS11MK	DXXGPFAT	0.0918989	0.00980722	0.0676823	0.159215	9.37053	0.0455622	0.0455622	0	2	2	1	0	0.0916436	0.0461444	1.98602	0.0644397	0.00038862	0.654989	5107	0.0916436	0.0644397	0.0461444	1.98602	Gynoid percent fat	anthropometric	dexa	HPV 11(Merck competitive Luminex assay)	infection	NA	2	1	1	> BY & Bonf.	dexa	infection	7393	3	Infection	0.857698
expo2	LBXS11MK	DXXGYFM	0.0914624	0.0128095	0.0885838	0.384437	7.14019	0.0297504	0.0297504	0	2	2	1	0	0.0957105	0.0719925	1.32945	0.202344	0.000423877	0.219774	5107	0.0957105	0.202344	0.0719925	1.32945	Gynoid fat mass	anthropometric	dexa	HPV 11(Merck competitive Luminex assay)	infection	NA	2	1	1	> BY & Bonf.	dexa	infection	7393	3	Infection	1
expo2	LBXS11MK	DXXGYLM	0.0107185	0.0129659	0.560227	0.886753	0.826671	0.0552271	0.0552271	0	2	2	3	2	0.0116997	0.0521748	0.224241	0.825408	6.33394e-06	0.487495	5107	0.0116997	0.825408	0.0521748	0.224241	Gynoid lean mass	anthropometric	dexa	HPV 11(Merck competitive Luminex assay)	infection	NA	2	1	1	> BY & Bonf.	dexa	infection	7393	3	Infection	1
expo2	LBXS11MK	DXXGYTOM	0.0623648	0.0168201	0.167709	0.569858	3.70776	0.0461985	0.0461985	0	2	2	9	2	0.0668107	0.0756183	0.883525	0.390036	0.000206544	0.0851624	5107	0.0668107	0.390036	0.0756183	0.883525	Gynoid total mass	anthropometric	dexa	HPV 11(Merck competitive Luminex assay)	infection	NA	2	1	1	> BY & Bonf.	dexa	infection	7393	3	Infection	1
expo2	LBXS16MK	DXXAGRAT	-0.029917	0.021558	0.397515	0.404407	-1.38774	0.535222	0.535222	0	2	2	-1	0	-0.0451311	0.0360895	-1.25053	0.229085	0.0001888	0.335531	5107	-0.0451311	0.229085	0.0360895	-1.25053	Android to gynoid ratio	anthropometric	dexa	HPV 16 (Merck competitive Luminex assay)	infection	NA	2	1	1	> BY & Bonf.	dexa	infection	7393	3	Infection	1
expo2	LBXS16MK	DXXANFM	-0.0103027	0.0444981	0.855154	0.766322	-0.231532	0.802321	0.802321	0	2	2	-9	-2	-0.0312304	0.055433	-0.563391	0.580979	9.04078e-05	0.0927298	5107	-0.0312304	0.580979	0.055433	-0.563391	Android fat mass	anthropometric	dexa	HPV 16 (Merck competitive Luminex assay)	infection	NA	2	1	1	> BY & Bonf.	dexa	infection	7393	3	Infection	1
expo2	LBXS16MK	DXXANLM	-0.0378814	0.0104868	0.171931	0.431863	-3.6123	0.087989	0.087989	0	2	2	-1	0	-0.0422633	0.04149	-1.01864	0.323531	0.000165568	0.405683	5107	-0.0422633	0.323531	0.04149	-1.01864	Android lean mass	anthropometric	dexa	HPV 16 (Merck competitive Luminex assay)	infection	NA	2	1	1	> BY & Bonf.	dexa	infection	7393	3	Infection	1
expo2	LBXS16MK	DXXANTOM	-0.0239036	0.0309281	0.581115	0.623485	-0.772877	0.467068	0.467068	0	2	2	-1	0	-0.0403397	0.0525021	-0.768346	0.453474	0.00015084	0.165818	5107	-0.0403397	0.453474	0.0525021	-0.768346	Android total mass	anthropometric	dexa	HPV 16 (Merck competitive Luminex assay)	infection	NA	2	1	1	> BY & Bonf.	dexa	infection	7393	3	Infection	1
expo2	LBXS16MK	DXXAPFAT	-0.0249805	0.0391614	0.63852	0.617864	-0.637885	0.729024	0.729024	0	2	2	-9	-2	-0.040425	0.0486519	-0.830902	0.418256	0.000151478	0.248994	5107	-0.040425	0.418256	0.0486519	-0.830902	Android percent fat	anthropometric	dexa	HPV 16 (Merck competitive Luminex assay)	infection	NA	2	1	1	> BY & Bonf.	dexa	infection	7393	3	Infection	1
expo2	LBXS16MK	DXXGPFAT	-0.0303068	0.0117605	0.235652	0.56567	-2.577	0.0977973	0.0977973	0	2	2	-9	-2	-0.0294338	0.0367348	-0.80125	0.434725	8.03049e-05	0.638992	5107	-0.0294338	0.434725	0.0367348	-0.80125	Gynoid percent fat	anthropometric	dexa	HPV 16 (Merck competitive Luminex assay)	infection	NA	2	1	1	> BY & Bonf.	dexa	infection	7393	3	Infection	1
expo2	LBXS16MK	DXXGYFM	-0.0159576	0.0345253	0.724374	0.769217	-0.462199	0.414145	0.414145	0	2	2	-9	-2	-0.0273914	0.0571161	-0.479574	0.63802	6.9547e-05	0.211952	5107	-0.0273914	0.63802	0.0571161	-0.479574	Gynoid fat mass	anthropometric	dexa	HPV 16 (Merck competitive Luminex assay)	infection	NA	2	1	1	> BY & Bonf.	dexa	infection	7393	3	Infection	1
expo2	LBXS16MK	DXXGYLM	-0.013026	0.0119186	0.471756	0.727059	-1.09291	0.126102	0.126102	0	2	2	-1	0	-0.0230442	0.0462833	-0.497894	0.625332	4.92234e-05	0.484049	5107	-0.0230442	0.625332	0.0462833	-0.497894	Gynoid lean mass	anthropometric	dexa	HPV 16 (Merck competitive Luminex assay)	infection	NA	2	1	1	> BY & Bonf.	dexa	infection	7393	3	Infection	1
expo2	LBXS16MK	DXXGYTOM	-0.0151369	0.0277023	0.681636	0.755859	-0.546413	0.279914	0.279914	0	2	2	-1	0	-0.0330289	0.0644511	-0.512465	0.615327	0.00010112	0.0856268	5107	-0.0330289	0.615327	0.0644511	-0.512465	Gynoid total mass	anthropometric	dexa	HPV 16 (Merck competitive Luminex assay)	infection	NA	2	1	1	> BY & Bonf.	dexa	infection	7393	3	Infection	1
expo2	LBXS18MK	DXXAGRAT	-0.012461	0.0131819	0.517892	0.899686	-0.945314	0.0413766	0.0413766	0	2	2	1	0	-0.0139576	0.0639772	-0.218164	0.830059	7.35066e-06	0.337273	5107	-0.0139576	0.830059	0.0639772	-0.218164	Android to gynoid ratio	anthropometric	dexa	HPV 18 (Merck competitive Luminex assay)	infection	NA	2	1	1	> BY & Bonf.	dexa	infection	7393	3	Infection	1
expo2	LBXS18MK	DXXANFM	-0.0274698	0.045222	0.652486	0.818738	-0.607442	0.216069	0.216069	0	2	2	-9	-2	-0.030463	0.0976902	-0.311833	0.759194	3.50149e-05	0.0929583	5107	-0.030463	0.759194	0.0976902	-0.311833	Android fat mass	anthropometric	dexa	HPV 18 (Merck competitive Luminex assay)	infection	NA	2	1	1	> BY & Bonf.	dexa	infection	7393	3	Infection	1
expo2	LBXS18MK	DXXANLM	0.00454664	0.0655583	0.955919	0.983394	0.0693527	0.865325	0.865325	0	2	2	3	2	-0.00264895	0.0706999	-0.0374675	0.970576	2.64761e-07	0.406318	5107	-0.00264895	0.970576	0.0706999	-0.0374675	Android lean mass	anthropometric	dexa	HPV 18 (Merck competitive Luminex assay)	infection	NA	2	1	1	> BY & Bonf.	dexa	infection	7393	3	Infection	1
expo2	LBXS18MK	DXXANTOM	-0.0136836	0.0604093	0.858189	0.879806	-0.226515	0.439406	0.439406	0	2	2	-1	0	-0.0193819	0.0920191	-0.210629	0.835836	1.41742e-05	0.165675	5107	-0.0193819	0.835836	0.0920191	-0.210629	Android total mass	anthropometric	dexa	HPV 18 (Merck competitive Luminex assay)	infection	NA	2	1	1	> BY & Bonf.	dexa	infection	7393	3	Infection	1
expo2	LBXS18MK	DXXAPFAT	-0.0112531	0.031258	0.780009	0.919517	-0.360007	0.113225	0.113225	0	2	2	-7	-2	-0.0118056	0.0905619	-0.13036	0.897907	5.25876e-06	0.252031	5107	-0.0118056	0.897907	0.0905619	-0.13036	Android percent fat	anthropometric	dexa	HPV 18 (Merck competitive Luminex assay)	infection	NA	2	1	1	> BY & Bonf.	dexa	infection	7393	3	Infection	1
expo2	LBXS18MK	DXXGPFAT	-0.0158824	0.0580729	0.830047	0.789694	-0.27349	1.0305	1.0305	0.0295968	2	2	-9	-2	-0.0220183	0.0573352	-0.384027	0.706014	1.82925e-05	0.649078	5107	-0.0220183	0.706014	0.0573352	-0.384027	Gynoid percent fat	anthropometric	dexa	HPV 18 (Merck competitive Luminex assay)	infection	NA	2	1	1	> BY & Bonf.	dexa	infection	7393	3	Infection	1
expo2	LBXS18MK	DXXGYFM	-0.0260072	0.101868	0.840869	0.739287	-0.255302	1.11911	1.11911	0.106429	2	2	-9	-2	-0.0605691	0.104234	-0.581088	0.569277	0.000138423	0.215203	5107	-0.0605691	0.569277	0.104234	-0.581088	Gynoid fat mass	anthropometric	dexa	HPV 18 (Merck competitive Luminex assay)	infection	NA	2	1	1	> BY & Bonf.	dexa	infection	7393	3	Infection	1
expo2	LBXS18MK	DXXGYLM	-0.00345478	0.0661691	0.966791	0.923274	-0.0522114	0.990624	0.990624	0	2	2	1	0	-0.0105916	0.0671762	-0.157669	0.876691	4.23279e-06	0.487242	5107	-0.0105916	0.876691	0.0671762	-0.157669	Gynoid lean mass	anthropometric	dexa	HPV 18 (Merck competitive Luminex assay)	infection	NA	2	1	1	> BY & Bonf.	dexa	infection	7393	3	Infection	1
expo2	LBXS18MK	DXXGYTOM	-0.0190852	0.109163	0.889812	0.811436	-0.174832	1.13718	1.13718	0.120635	2	2	-1	0	-0.0445308	0.107609	-0.413821	0.684499	7.48218e-05	0.0856229	5107	-0.0445308	0.684499	0.107609	-0.413821	Gynoid total mass	anthropometric	dexa	HPV 18 (Merck competitive Luminex assay)	infection	NA	2	1	1	> BY & Bonf.	dexa	infection	7393	3	Infection	1
expo1	SMQ_current_ever_never	DXXAGRAT	0.0320282	0.00572444	0.00251811	0.5014	5.59499	0.0960567	0.480283	0	6	2	9	2	0.0347399	0.0219006	1.58625	0.117004	0.00718485	0.319805	17948	0.0347399	0.117004	0.0219006	1.58625	Android to gynoid ratio	anthropometric	dexa	Smoking: current, ever, never	smoking	smoking behavior	6	1	1	> BY & Bonf.	dexa	smoking behavior	4704	2	Smoking+Hydrocarbon+Metals	1
expo2	SMQ_current_ever_never	DXXAGRAT	-0.213872	0.0158825	4.044e-05	8.88505e-07	-13.4658	0.963281	4.8164	0	6	2	-9	-2	-0.200862	0.0182097	-11.0305	3.30424e-17	0.00718485	0.319805	17948	-0.200862	3.30424e-17	0.0182097	-11.0305	Android to gynoid ratio	anthropometric	dexa	Smoking: current, ever, never	smoking	smoking behavior	6	6.42637e-14	4.08979e-12	Bonf.<0.05	dexa	smoking behavior	4704	2	Smoking+Hydrocarbon+Metals	1.66153e-14
expo1	SMQ_current_ever_never	DXXANFM	0.0840417	0.0214768	0.0112595	0.135725	3.91313	0.749456	3.74728	0	6	2	9	2	0.108436	0.0274445	3.95111	0.000177788	0.00620769	0.0718274	17966	0.108436	0.000177788	0.0274445	3.95111	Android fat mass	anthropometric	dexa	Smoking: current, ever, never	smoking	smoking behavior	6	0.0208264	1	BY<0.05	dexa	smoking behavior	4704	2	Smoking+Hydrocarbon+Metals	0.00443308
expo2	SMQ_current_ever_never	DXXANFM	-0.184273	0.0254317	0.000781788	0.00204557	-7.24581	1.53669	7.68346	0.349251	6	2	-9	-2	-0.137751	0.0256407	-5.37234	8.86869e-07	0.00620769	0.0718274	17966	-0.137751	8.86869e-07	0.0256407	-5.37234	Android fat mass	anthropometric	dexa	Smoking: current, ever, never	smoking	smoking behavior	6	0.000216575	0.109771	BY<0.05	dexa	smoking behavior	4704	2	Smoking+Hydrocarbon+Metals	4.95513e-05
expo1	SMQ_current_ever_never	DXXANLM	0.0894451	0.0171399	0.00341404	0.0481886	5.21854	0.782655	3.91328	0	6	2	9	2	0.111753	0.0237717	4.70108	1.19107e-05	0.00191225	0.318954	17966	0.111753	1.19107e-05	0.0237717	4.70108	Android lean mass	anthropometric	dexa	Smoking: current, ever, never	smoking	smoking behavior	6	0.00207365	1	BY<0.05	dexa	smoking behavior	4704	2	Smoking+Hydrocarbon+Metals	0.000678034
expo2	SMQ_current_ever_never	DXXANLM	-0.0217188	0.0160063	0.232859	0.805623	-1.35689	0.697343	3.48672	0	6	2	7	0	0.00423832	0.0247214	0.171443	0.86435	0.00191225	0.318954	17966	0.00423832	0.86435	0.0247214	0.171443	Android lean mass	anthropometric	dexa	Smoking: current, ever, never	smoking	smoking behavior	6	1	1	> BY & Bonf.	dexa	smoking behavior	4704	2	Smoking+Hydrocarbon+Metals	1
expo1	SMQ_current_ever_never	DXXANTOM	0.0925278	0.0197661	0.00542806	0.0789071	4.68113	0.738516	3.69258	0	6	2	9	2	0.118943	0.0267213	4.45124	3.00845e-05	0.00397021	0.135708	17966	0.118943	3.00845e-05	0.0267213	4.45124	Android total mass	anthropometric	dexa	Smoking: current, ever, never	smoking	smoking behavior	6	0.00457775	1	BY<0.05	dexa	smoking behavior	4704	2	Smoking+Hydrocarbon+Metals	0.00103735
expo2	SMQ_current_ever_never	DXXANTOM	-0.116028	0.0224281	0.00354503	0.0612368	-5.17332	1.15902	5.79511	0.137204	6	2	-1	0	-0.0763281	0.0263079	-2.90134	0.00490828	0.00397021	0.135708	17966	-0.0763281	0.00490828	0.0263079	-2.90134	Android total mass	anthropometric	dexa	Smoking: current, ever, never	smoking	smoking behavior	6	0.31637	1	> BY & Bonf.	dexa	smoking behavior	4704	2	Smoking+Hydrocarbon+Metals	0.0931368
expo1	SMQ_current_ever_never	DXXAPFAT	0.0363081	0.0201526	0.131477	0.427851	1.80166	0.97707	4.88535	0	6	2	7	2	0.0494487	0.0210165	2.35285	0.0213276	0.00820175	0.218418	17966	0.0494487	0.0213276	0.0210165	2.35285	Android percent fat	anthropometric	dexa	Smoking: current, ever, never	smoking	smoking behavior	6	0.987852	1	> BY & Bonf.	dexa	smoking behavior	4704	2	Smoking+Hydrocarbon+Metals	0.300688
expo2	SMQ_current_ever_never	DXXAPFAT	-0.262336	0.02149	6.5233e-05	8.05758e-08	-12.2074	2.04765	10.2382	0.511635	6	2	-9	-2	-0.208869	0.0221096	-9.447	2.71593e-14	0.00820175	0.218418	17966	-0.208869	2.71593e-14	0.0221096	-9.447	Android percent fat	anthropometric	dexa	Smoking: current, ever, never	smoking	smoking behavior	6	3.34894e-11	3.36161e-09	Bonf.<0.05	dexa	smoking behavior	4704	2	Smoking+Hydrocarbon+Metals	5.12139e-12
expo1	SMQ_current_ever_never	DXXGPFAT	0.00601324	0.0174244	0.744059	0.750831	0.345106	1.57273	7.86367	0.364165	6	2	1	0	0.0186403	0.0148461	1.25557	0.213276	0.00130392	0.625536	17972	0.0186403	0.213276	0.0148461	1.25557	Gynoid percent fat	anthropometric	dexa	Smoking: current, ever, never	smoking	smoking behavior	6	1	1	> BY & Bonf.	dexa	smoking behavior	4704	2	Smoking+Hydrocarbon+Metals	1
expo2	SMQ_current_ever_never	DXXGPFAT	-0.100117	0.0143627	0.00093467	0.0152648	-6.9706	1.02277	5.11383	0.0222594	6	2	-9	-2	-0.0837495	0.0169026	-4.95484	4.53918e-06	0.00130392	0.625536	17972	-0.0837495	4.53918e-06	0.0169026	-4.95484	Gynoid percent fat	anthropometric	dexa	Smoking: current, ever, never	smoking	smoking behavior	6	0.000905959	0.561832	BY<0.05	dexa	smoking behavior	4704	2	Smoking+Hydrocarbon+Metals	0.000249002
expo1	SMQ_current_ever_never	DXXGYFM	0.0397369	0.0188273	0.0885543	0.355607	2.1106	0.869585	4.34792	0	6	2	1	0	0.0600203	0.0233126	2.57459	0.0120626	0.0048509	0.178746	17972	0.0600203	0.0120626	0.0233126	2.57459	Gynoid fat mass	anthropometric	dexa	Smoking: current, ever, never	smoking	smoking behavior	6	0.638362	1	> BY & Bonf.	dexa	smoking behavior	4704	2	Smoking+Hydrocarbon+Metals	0.201072
expo2	SMQ_current_ever_never	DXXGYFM	-0.191005	0.021039	0.000271238	0.00186898	-9.07859	1.02104	5.10518	0.0206022	6	2	-9	-2	-0.148249	0.0263801	-5.61974	3.29221e-07	0.0048509	0.178746	17972	-0.148249	3.29221e-07	0.0263801	-5.61974	Gynoid fat mass	anthropometric	dexa	Smoking: current, ever, never	smoking	smoking behavior	6	9.00903e-05	0.040749	Bonf.<0.05	dexa	smoking behavior	4704	2	Smoking+Hydrocarbon+Metals	2.25748e-05
expo1	SMQ_current_ever_never	DXXGYLM	0.0284713	0.0178162	0.170922	0.390329	1.59806	1.06324	5.31618	0.0594748	6	2	7	2	0.050194	0.0212145	2.36602	0.0206367	0.00442115	0.415248	17972	0.050194	0.0206367	0.0212145	2.36602	Gynoid lean mass	anthropometric	dexa	Smoking: current, ever, never	smoking	smoking behavior	6	0.963502	1	> BY & Bonf.	dexa	smoking behavior	4704	2	Smoking+Hydrocarbon+Metals	0.320943
expo2	SMQ_current_ever_never	DXXGYLM	-0.178478	0.0154181	8.44153e-05	0.000231247	-11.5759	0.838149	4.19075	0	6	2	-3	0	-0.145795	0.0221842	-6.57201	6.40949e-09	0.00442115	0.415248	17972	-0.145795	6.40949e-09	0.0221842	-6.57201	Gynoid lean mass	anthropometric	dexa	Smoking: current, ever, never	smoking	smoking behavior	6	2.73714e-06	0.000793328	Bonf.<0.05	dexa	smoking behavior	4704	2	Smoking+Hydrocarbon+Metals	5.22953e-07
expo1	SMQ_current_ever_never	DXXGYTOM	0.0413952	0.0171791	0.0608922	0.353135	2.40963	0.624082	3.12041	0	6	2	9	2	0.0676257	0.0250082	2.70414	0.00851566	0.00704114	0.0922236	17972	0.0676257	0.00851566	0.0250082	2.70414	Gynoid total mass	anthropometric	dexa	Smoking: current, ever, never	smoking	smoking behavior	6	0.486824	1	> BY & Bonf.	dexa	smoking behavior	4704	2	Smoking+Hydrocarbon+Metals	0.150249
expo2	SMQ_current_ever_never	DXXGYTOM	-0.235605	0.0261132	0.000279356	0.000211002	-9.02244	1.44271	7.21353	0.306858	6	2	-9	-2	-0.181471	0.0279232	-6.49895	8.71987e-09	0.00704114	0.0922236	17972	-0.181471	8.71987e-09	0.0279232	-6.49895	Gynoid total mass	anthropometric	dexa	Smoking: current, ever, never	smoking	smoking behavior	6	3.62715e-06	0.00107929	Bonf.<0.05	dexa	smoking behavior	4704	2	Smoking+Hydrocarbon+Metals	6.26397e-07
expo	SMQ_how_long_since_quit_years	DXXAGRAT	0.0122864	0.0179956	0.543765	0.787481	0.682744	0.984507	2.95352	0	4	2	7	2	-0.00651694	0.0190626	-0.34187	0.733417	3.06338e-05	0.364902	3433	-0.00651694	0.733417	0.0190626	-0.34187	Android to gynoid ratio	anthropometric	dexa	How long since quit	smoking	smoking behavior	4	1	1	> BY & Bonf.	dexa	smoking behavior	4704	2	Smoking+Hydrocarbon+Metals	1
expo	SMQ_how_long_since_quit_years	DXXANFM	-0.0176836	0.0286195	0.580388	0.71556	-0.617885	1.26167	3.78501	0.2074	4	2	-1	0	-0.0145966	0.0249987	-0.583895	0.561067	0.00015368	0.0848615	3434	-0.0145966	0.561067	0.0249987	-0.583895	Android fat mass	anthropometric	dexa	How long since quit	smoking	smoking behavior	4	1	1	> BY & Bonf.	dexa	smoking behavior	4704	2	Smoking+Hydrocarbon+Metals	1
expo	SMQ_how_long_since_quit_years	DXXANLM	-0.0437613	0.0100575	0.0224226	0.367571	-4.35113	0.189274	0.567821	0	4	2	-1	0	-0.0430626	0.0212171	-2.02962	0.0459914	0.00133756	0.334732	3434	-0.0430626	0.0459914	0.0212171	-2.02962	Android lean mass	anthropometric	dexa	How long since quit	smoking	smoking behavior	4	1	1	> BY & Bonf.	dexa	smoking behavior	4704	2	Smoking+Hydrocarbon+Metals	0.680199
expo	SMQ_how_long_since_quit_years	DXXANTOM	-0.0327913	0.0224107	0.239606	0.534081	-1.4632	0.744259	2.23278	0	4	2	-1	0	-0.030184	0.0240855	-1.2532	0.214077	0.000657152	0.160917	3434	-0.030184	0.214077	0.0240855	-1.2532	Android total mass	anthropometric	dexa	How long since quit	smoking	smoking behavior	4	1	1	> BY & Bonf.	dexa	smoking behavior	4704	2	Smoking+Hydrocarbon+Metals	1
expo	SMQ_how_long_since_quit_years	DXXAPFAT	-0.0129514	0.0253978	0.64524	0.794266	-0.509942	1.45391	4.36172	0.312198	4	2	-1	0	-0.00442993	0.0225564	-0.196394	0.84484	1.41549e-05	0.195307	3434	-0.00442993	0.84484	0.0225564	-0.196394	Android percent fat	anthropometric	dexa	How long since quit	smoking	smoking behavior	4	1	1	> BY & Bonf.	dexa	smoking behavior	4704	2	Smoking+Hydrocarbon+Metals	1
expo	SMQ_how_long_since_quit_years	DXXGPFAT	-0.0194119	0.0234601	0.468661	0.580193	-0.827444	2.21571	6.64714	0.548678	4	2	-1	0	0.00269057	0.0155695	0.17281	0.863272	5.22195e-06	0.629619	3436	0.00269057	0.863272	0.0155695	0.17281	Gynoid percent fat	anthropometric	dexa	How long since quit	smoking	smoking behavior	4	1	1	> BY & Bonf.	dexa	smoking behavior	4704	2	Smoking+Hydrocarbon+Metals	1
expo	SMQ_how_long_since_quit_years	DXXGYFM	-0.0265896	0.0291735	0.429269	0.594861	-0.911431	1.20854	3.62562	0.172556	4	2	-1	0	-0.0091392	0.0231501	-0.39478	0.694141	6.02505e-05	0.199528	3436	-0.0091392	0.694141	0.0231501	-0.39478	Gynoid fat mass	anthropometric	dexa	How long since quit	smoking	smoking behavior	4	1	1	> BY & Bonf.	dexa	smoking behavior	4704	2	Smoking+Hydrocarbon+Metals	1
expo	SMQ_how_long_since_quit_years	DXXGYLM	-0.0192213	0.00962333	0.139682	0.619499	-1.99737	0.192617	0.577851	0	4	2	-9	-2	-0.0241293	0.0213329	-1.13108	0.261672	0.000419983	0.41529	3436	-0.0241293	0.261672	0.0213329	-1.13108	Gynoid lean mass	anthropometric	dexa	How long since quit	smoking	smoking behavior	4	1	1	> BY & Bonf.	dexa	smoking behavior	4704	2	Smoking+Hydrocarbon+Metals	1
expo	SMQ_how_long_since_quit_years	DXXGYTOM	-0.0312017	0.0176394	0.175067	0.576755	-1.76886	0.353184	1.05955	0	4	2	-9	-2	-0.0212759	0.0259764	-0.819047	0.415389	0.000326529	0.116064	3436	-0.0212759	0.415389	0.0259764	-0.819047	Gynoid total mass	anthropometric	dexa	How long since quit	smoking	smoking behavior	4	1	1	> BY & Bonf.	dexa	smoking behavior	4704	2	Smoking+Hydrocarbon+Metals	1
expo2	SMD415	DXXAGRAT	-0.0515986	0.0772421	0.572895	0.514847	-0.668012	2.81497	5.62994	0.644756	3	2	-9	-2	-0.0686606	0.04825	-1.42302	0.164718	0.00119187	0.204388	2931	-0.0686606	0.164718	0.04825	-1.42302	Android to gynoid ratio	anthropometric	dexa	Total number of smokers in home	smoking	smoking behavior	3	1	1	> BY & Bonf.	dexa	smoking behavior	4704	2	Smoking+Hydrocarbon+Metals	1
expo3	SMD415	DXXAGRAT	-0.0806371	0.158244	0.661011	0.776754	-0.509574	4.2586	8.51721	0.765181	3	2	-9	-2	-0.0841228	0.0851267	-0.988208	0.330702	0.00119187	0.204388	2931	-0.0841228	0.330702	0.0851267	-0.988208	Android to gynoid ratio	anthropometric	dexa	Total number of smokers in home	smoking	smoking behavior	3	1	1	> BY & Bonf.	dexa	smoking behavior	4704	2	Smoking+Hydrocarbon+Metals	1
expo2	SMD415	DXXANFM	-0.0258286	0.0542528	0.680955	0.634404	-0.476078	1.70615	3.41229	0.413884	3	2	-9	-2	-0.0447879	0.0484332	-0.924736	0.362246	0.00080218	0.171319	2933	-0.0447879	0.362246	0.0484332	-0.924736	Android fat mass	anthropometric	dexa	Total number of smokers in home	smoking	smoking behavior	3	1	1	> BY & Bonf.	dexa	smoking behavior	4704	2	Smoking+Hydrocarbon+Metals	1
expo3	SMD415	DXXANFM	-0.0377617	0.153448	0.828565	0.741898	-0.246089	4.56914	9.13827	0.78114	3	2	-9	-2	-0.0869989	0.0829403	-1.04893	0.302318	0.00080218	0.171319	2933	-0.0869989	0.302318	0.0829403	-1.04893	Android fat mass	anthropometric	dexa	Total number of smokers in home	smoking	smoking behavior	3	1	1	> BY & Bonf.	dexa	smoking behavior	4704	2	Smoking+Hydrocarbon+Metals	1
expo2	SMD415	DXXANLM	0.0278726	0.0354181	0.51375	0.635389	0.78696	0.824944	1.64989	0	3	2	9	2	0.0356691	0.04137	0.862196	0.3952	0.000265092	0.480802	2933	0.0356691	0.3952	0.04137	0.862196	Android lean mass	anthropometric	dexa	Total number of smokers in home	smoking	smoking behavior	3	1	1	> BY & Bonf.	dexa	smoking behavior	4704	2	Smoking+Hydrocarbon+Metals	1
expo3	SMD415	DXXANLM	0.0439215	0.0525882	0.491484	0.595312	0.835198	1.00357	2.00714	0.00355715	3	2	5	2	0.0280318	0.0550476	0.509229	0.614197	0.000265092	0.480802	2933	0.0280318	0.614197	0.0550476	0.509229	Android lean mass	anthropometric	dexa	Total number of smokers in home	smoking	smoking behavior	3	1	1	> BY & Bonf.	dexa	smoking behavior	4704	2	Smoking+Hydrocarbon+Metals	1
expo2	SMD415	DXXANTOM	0.00298644	0.0491905	0.95711	0.981513	0.0607117	1.46697	2.93394	0.318323	3	2	3	2	-0.00572315	0.0449826	-0.12723	0.89958	9.05359e-05	0.29235	2933	-0.00572315	0.89958	0.0449826	-0.12723	Android total mass	anthropometric	dexa	Total number of smokers in home	smoking	smoking behavior	3	1	1	> BY & Bonf.	dexa	smoking behavior	4704	2	Smoking+Hydrocarbon+Metals	1
expo3	SMD415	DXXANTOM	0.00476488	0.112322	0.970017	0.978009	0.0424215	3.14458	6.28916	0.681992	3	2	-1	0	-0.03315	0.0720701	-0.459969	0.648749	9.05359e-05	0.29235	2933	-0.03315	0.648749	0.0720701	-0.459969	Android total mass	anthropometric	dexa	Total number of smokers in home	smoking	smoking behavior	3	1	1	> BY & Bonf.	dexa	smoking behavior	4704	2	Smoking+Hydrocarbon+Metals	1
expo2	SMD415	DXXAPFAT	-0.0401387	0.0583909	0.562834	0.438422	-0.687414	2.14562	4.29124	0.533934	3	2	-9	-2	-0.0714355	0.0452952	-1.57711	0.124921	0.00176095	0.248117	2933	-0.0714355	0.124921	0.0452952	-1.57711	Android percent fat	anthropometric	dexa	Total number of smokers in home	smoking	smoking behavior	3	1	1	> BY & Bonf.	dexa	smoking behavior	4704	2	Smoking+Hydrocarbon+Metals	1
expo3	SMD415	DXXAPFAT	-0.0710586	0.167951	0.713381	0.600199	-0.423092	5.10256	10.2051	0.80402	3	2	-9	-2	-0.123068	0.0838081	-1.46845	0.152058	0.00176095	0.248117	2933	-0.123068	0.152058	0.0838081	-1.46845	Android percent fat	anthropometric	dexa	Total number of smokers in home	smoking	smoking behavior	3	1	1	> BY & Bonf.	dexa	smoking behavior	4704	2	Smoking+Hydrocarbon+Metals	1
expo2	SMD415	DXXGPFAT	-0.0237853	0.0237365	0.42186	0.611269	-1.00205	0.479262	0.958525	0	3	2	-9	-2	-0.032946	0.0357705	-0.92104	0.364142	0.000756543	0.548932	2933	-0.032946	0.364142	0.0357705	-0.92104	Gynoid percent fat	anthropometric	dexa	Total number of smokers in home	smoking	smoking behavior	3	1	1	> BY & Bonf.	dexa	smoking behavior	4704	2	Smoking+Hydrocarbon+Metals	1
expo3	SMD415	DXXGPFAT	-0.112841	0.0597368	0.199489	0.23229	-1.88897	1.73112	3.46224	0.422339	3	2	-9	-2	-0.0923333	0.0560612	-1.64701	0.109658	0.000756543	0.548932	2933	-0.0923333	0.109658	0.0560612	-1.64701	Gynoid percent fat	anthropometric	dexa	Total number of smokers in home	smoking	smoking behavior	3	1	1	> BY & Bonf.	dexa	smoking behavior	4704	2	Smoking+Hydrocarbon+Metals	1
expo2	SMD415	DXXGYFM	-0.0115053	0.0220041	0.653218	0.87018	-0.522871	0.220373	0.440747	0	3	2	-9	-2	-0.0138832	0.0489396	-0.28368	0.778542	0.00047079	0.241111	2933	-0.0138832	0.778542	0.0489396	-0.28368	Gynoid fat mass	anthropometric	dexa	Total number of smokers in home	smoking	smoking behavior	3	1	1	> BY & Bonf.	dexa	smoking behavior	4704	2	Smoking+Hydrocarbon+Metals	1
expo3	SMD415	DXXGYFM	-0.106377	0.0882641	0.351374	0.42663	-1.20521	2.65052	5.30104	0.622715	3	2	-9	-2	-0.0756499	0.0707254	-1.06963	0.293044	0.00047079	0.241111	2933	-0.0756499	0.293044	0.0707254	-1.06963	Gynoid fat mass	anthropometric	dexa	Total number of smokers in home	smoking	smoking behavior	3	1	1	> BY & Bonf.	dexa	smoking behavior	4704	2	Smoking+Hydrocarbon+Metals	1
expo2	SMD415	DXXGYLM	0.000583555	0.0430724	0.99042	0.913204	0.0135482	0.931185	1.86237	0	3	2	5	2	0.0113176	0.0480618	0.235479	0.815386	0.000103318	0.45141	2933	0.0113176	0.815386	0.0480618	0.235479	Gynoid lean mass	anthropometric	dexa	Total number of smokers in home	smoking	smoking behavior	3	1	1	> BY & Bonf.	dexa	smoking behavior	4704	2	Smoking+Hydrocarbon+Metals	1
expo3	SMD415	DXXGYLM	0.0426977	0.0401925	0.399396	0.543464	1.06233	0.700186	1.40037	0	3	2	9	2	0.0345074	0.0506043	0.681906	0.500362	0.000103318	0.45141	2933	0.0345074	0.500362	0.0506043	0.681906	Gynoid lean mass	anthropometric	dexa	Total number of smokers in home	smoking	smoking behavior	3	1	1	> BY & Bonf.	dexa	smoking behavior	4704	2	Smoking+Hydrocarbon+Metals	1
expo2	SMD415	DXXGYTOM	-3.63863e-05	0.0389558	0.99934	0.993508	-0.000934039	0.621443	1.24289	0	3	2	1	0	-0.000199114	0.0523893	-0.00380066	0.996992	3.09974e-05	0.23999	2933	-0.000199114	0.996992	0.0523893	-0.00380066	Gynoid total mass	anthropometric	dexa	Total number of smokers in home	smoking	smoking behavior	3	1	1	> BY & Bonf.	dexa	smoking behavior	4704	2	Smoking+Hydrocarbon+Metals	1
expo3	SMD415	DXXGYTOM	-0.026124	0.0747419	0.760069	0.932393	-0.349523	1.87655	3.75311	0.467109	3	2	-3	-2	-0.0186971	0.0644661	-0.29003	0.773725	3.09974e-05	0.23999	2933	-0.0186971	0.773725	0.0644661	-0.29003	Gynoid total mass	anthropometric	dexa	Total number of smokers in home	smoking	smoking behavior	3	1	1	> BY & Bonf.	dexa	smoking behavior	4704	2	Smoking+Hydrocarbon+Metals	1
expo2	SMD415A	DXXAGRAT	-0.0549287	0.0734896	0.53273	0.480817	-0.747436	2.6191	5.2382	0.618189	3	2	-9	-2	-0.0714011	0.0469859	-1.51963	0.138739	0.0012187	0.199244	2826	-0.0714011	0.138739	0.0469859	-1.51963	Android to gynoid ratio	anthropometric	dexa	Total # of cigarette smokers in home	smoking	smoking behavior	3	1	1	> BY & Bonf.	dexa	smoking behavior	4704	2	Smoking+Hydrocarbon+Metals	1
expo3	SMD415A	DXXAGRAT	0.0194156	0.206575	0.933687	0.819772	0.0939882	8.38526	16.7705	0.880743	3	2	-5	0	-0.0796997	0.0869527	-0.916587	0.366435	0.0012187	0.199244	2826	-0.0796997	0.366435	0.0869527	-0.916587	Android to gynoid ratio	anthropometric	dexa	Total # of cigarette smokers in home	smoking	smoking behavior	3	1	1	> BY & Bonf.	dexa	smoking behavior	4704	2	Smoking+Hydrocarbon+Metals	1
expo2	SMD415A	DXXANFM	-0.027048	0.0471505	0.624114	0.614773	-0.573651	1.49305	2.98609	0.330228	3	2	-9	-2	-0.0498272	0.0444322	-1.12142	0.270721	0.00104003	0.167247	2828	-0.0498272	0.270721	0.0444322	-1.12142	Android fat mass	anthropometric	dexa	Total # of cigarette smokers in home	smoking	smoking behavior	3	1	1	> BY & Bonf.	dexa	smoking behavior	4704	2	Smoking+Hydrocarbon+Metals	1
expo3	SMD415A	DXXANFM	-0.0042307	0.152324	0.980364	0.831756	-0.0277743	5.23173	10.4635	0.808859	3	2	-9	-2	-0.100687	0.084698	-1.18877	0.243557	0.00104003	0.167247	2828	-0.100687	0.243557	0.084698	-1.18877	Android fat mass	anthropometric	dexa	Total # of cigarette smokers in home	smoking	smoking behavior	3	1	1	> BY & Bonf.	dexa	smoking behavior	4704	2	Smoking+Hydrocarbon+Metals	1
expo2	SMD415A	DXXANLM	0.026218	0.0252957	0.40887	0.651591	1.03646	0.551733	1.10347	0	3	2	9	2	0.0223441	0.0365694	0.611006	0.54565	0.000100495	0.476073	2828	0.0223441	0.54565	0.0365694	0.611006	Android lean mass	anthropometric	dexa	Total # of cigarette smokers in home	smoking	smoking behavior	3	1	1	> BY & Bonf.	dexa	smoking behavior	4704	2	Smoking+Hydrocarbon+Metals	1
expo3	SMD415A	DXXANLM	0.0418571	0.0453475	0.453434	0.633172	0.923031	0.883622	1.76724	0	3	2	5	2	0.00609338	0.054921	0.110948	0.912373	0.000100495	0.476073	2828	0.00609338	0.912373	0.054921	0.110948	Android lean mass	anthropometric	dexa	Total # of cigarette smokers in home	smoking	smoking behavior	3	1	1	> BY & Bonf.	dexa	smoking behavior	4704	2	Smoking+Hydrocarbon+Metals	1
expo2	SMD415A	DXXANTOM	0.00242035	0.0383054	0.955365	0.957745	0.0631857	1.19398	2.38796	0.162465	3	2	5	2	-0.0157039	0.0400971	-0.391647	0.697998	0.000232708	0.286288	2828	-0.0157039	0.697998	0.0400971	-0.391647	Android total mass	anthropometric	dexa	Total # of cigarette smokers in home	smoking	smoking behavior	3	1	1	> BY & Bonf.	dexa	smoking behavior	4704	2	Smoking+Hydrocarbon+Metals	1
expo3	SMD415A	DXXANTOM	0.0278877	0.10631	0.817619	0.919957	0.262325	3.46021	6.92042	0.711	3	2	-1	0	-0.0525746	0.0726454	-0.723715	0.474667	0.000232708	0.286288	2828	-0.0525746	0.474667	0.0726454	-0.723715	Android total mass	anthropometric	dexa	Total # of cigarette smokers in home	smoking	smoking behavior	3	1	1	> BY & Bonf.	dexa	smoking behavior	4704	2	Smoking+Hydrocarbon+Metals	1
expo2	SMD415A	DXXAPFAT	-0.0416322	0.054959	0.527827	0.448079	-0.757514	1.90447	3.80895	0.47492	3	2	-9	-2	-0.068479	0.0431759	-1.58605	0.122878	0.00182516	0.248722	2828	-0.068479	0.122878	0.0431759	-1.58605	Android percent fat	anthropometric	dexa	Total # of cigarette smokers in home	smoking	smoking behavior	3	1	1	> BY & Bonf.	dexa	smoking behavior	4704	2	Smoking+Hydrocarbon+Metals	1
expo3	SMD415A	DXXAPFAT	-0.0587509	0.170023	0.762644	0.649124	-0.345546	5.40291	10.8058	0.814914	3	2	-9	-2	-0.130811	0.0856603	-1.52709	0.136879	0.00182516	0.248722	2828	-0.130811	0.136879	0.0856603	-1.52709	Android percent fat	anthropometric	dexa	Total # of cigarette smokers in home	smoking	smoking behavior	3	1	1	> BY & Bonf.	dexa	smoking behavior	4704	2	Smoking+Hydrocarbon+Metals	1
expo2	SMD415A	DXXGPFAT	-0.024931	0.0154948	0.248894	0.673014	-1.60899	0.180357	0.360714	0	3	2	-9	-2	-0.0283161	0.0376882	-0.751327	0.458122	0.000978997	0.551351	2828	-0.0283161	0.458122	0.0376882	-0.751327	Gynoid percent fat	anthropometric	dexa	Total # of cigarette smokers in home	smoking	smoking behavior	3	1	1	> BY & Bonf.	dexa	smoking behavior	4704	2	Smoking+Hydrocarbon+Metals	1
expo3	SMD415A	DXXGPFAT	-0.121335	0.0418694	0.101303	0.152078	-2.89794	0.937083	1.87417	0	3	2	-9	-2	-0.10899	0.0521419	-2.09027	0.0448882	0.000978997	0.551351	2828	-0.10899	0.0448882	0.0521419	-2.09027	Gynoid percent fat	anthropometric	dexa	Total # of cigarette smokers in home	smoking	smoking behavior	3	1	1	> BY & Bonf.	dexa	smoking behavior	4704	2	Smoking+Hydrocarbon+Metals	0.657436
expo2	SMD415A	DXXGYFM	-0.00786288	0.0240928	0.77514	0.928912	-0.326358	0.285476	0.570952	0	3	2	-9	-2	-0.0161851	0.0477488	-0.338963	0.736923	0.000908643	0.24015	2828	-0.0161851	0.736923	0.0477488	-0.338963	Gynoid fat mass	anthropometric	dexa	Total # of cigarette smokers in home	smoking	smoking behavior	3	1	1	> BY & Bonf.	dexa	smoking behavior	4704	2	Smoking+Hydrocarbon+Metals	1
expo3	SMD415A	DXXGYFM	-0.105232	0.0742892	0.292318	0.331974	-1.41652	2.13563	4.27125	0.531753	3	2	-9	-2	-0.105801	0.0630172	-1.67892	0.103221	0.000908643	0.24015	2828	-0.105801	0.103221	0.0630172	-1.67892	Gynoid fat mass	anthropometric	dexa	Total # of cigarette smokers in home	smoking	smoking behavior	3	1	1	> BY & Bonf.	dexa	smoking behavior	4704	2	Smoking+Hydrocarbon+Metals	1
expo2	SMD415A	DXXGYLM	0.00245162	0.0324463	0.946648	0.926093	0.0755592	0.668548	1.3371	0	3	2	5	2	-0.00034553	0.0428067	-0.00807188	0.993611	1.59044e-05	0.444888	2828	-0.00034553	0.993611	0.0428067	-0.00807188	Gynoid lean mass	anthropometric	dexa	Total # of cigarette smokers in home	smoking	smoking behavior	3	1	1	> BY & Bonf.	dexa	smoking behavior	4704	2	Smoking+Hydrocarbon+Metals	1
expo3	SMD415A	DXXGYLM	0.0393932	0.0415416	0.443076	0.582581	0.948284	0.774208	1.54842	0	3	2	9	2	0.0132831	0.0487488	0.272481	0.787059	1.59044e-05	0.444888	2828	0.0132831	0.787059	0.0487488	0.272481	Gynoid lean mass	anthropometric	dexa	Total # of cigarette smokers in home	smoking	smoking behavior	3	1	1	> BY & Bonf.	dexa	smoking behavior	4704	2	Smoking+Hydrocarbon+Metals	1
expo2	SMD415A	DXXGYTOM	-0.000761713	0.0315582	0.982935	0.98976	-0.0241367	0.526426	1.05285	0	3	2	1	0	-0.00905199	0.0474086	-0.190936	0.849821	0.000195401	0.232395	2828	-0.00905199	0.849821	0.0474086	-0.190936	Gynoid total mass	anthropometric	dexa	Total # of cigarette smokers in home	smoking	smoking behavior	3	1	1	> BY & Bonf.	dexa	smoking behavior	4704	2	Smoking+Hydrocarbon+Metals	1
expo3	SMD415A	DXXGYTOM	-0.0256172	0.0678269	0.741979	0.856635	-0.377685	1.71132	3.42265	0.415657	3	2	-3	-2	-0.0491076	0.0579167	-0.847901	0.402993	0.000195401	0.232395	2828	-0.0491076	0.402993	0.0579167	-0.847901	Gynoid total mass	anthropometric	dexa	Total # of cigarette smokers in home	smoking	smoking behavior	3	1	1	> BY & Bonf.	dexa	smoking behavior	4704	2	Smoking+Hydrocarbon+Metals	1
expo2	SMQ710	DXXAGRAT	0.112757	0.0782415	0.209107	0.637886	1.44114	0.838708	4.19354	0	6	2	9	2	0.0684447	0.0930999	0.735175	0.464724	0.00216784	0.214352	4543	0.0684447	0.464724	0.0930999	0.735175	Android to gynoid ratio	anthropometric	dexa	During the past 5 days {including today}, on how many days did {you/he/she}	smoking	smoking behavior	6	1	1	> BY & Bonf.	dexa	smoking behavior	4704	2	Smoking+Hydrocarbon+Metals	1
expo3	SMQ710	DXXAGRAT	0.0975657	0.0690303	0.216669	0.546539	1.41338	0.934502	4.67251	0	6	2	9	2	0.132775	0.0790171	1.68033	0.0974145	0.00216784	0.214352	4543	0.132775	0.0974145	0.0790171	1.68033	Android to gynoid ratio	anthropometric	dexa	During the past 5 days {including today}, on how many days did {you/he/she}	smoking	smoking behavior	6	1	1	> BY & Bonf.	dexa	smoking behavior	4704	2	Smoking+Hydrocarbon+Metals	1
expo4	SMQ710	DXXAGRAT	0.0611891	0.0543369	0.311249	0.710019	1.1261	0.737452	3.68726	0	6	2	7	2	0.0508798	0.0759222	0.670157	0.504994	0.00216784	0.214352	4543	0.0508798	0.504994	0.0759222	0.670157	Android to gynoid ratio	anthropometric	dexa	During the past 5 days {including today}, on how many days did {you/he/she}	smoking	smoking behavior	6	1	1	> BY & Bonf.	dexa	smoking behavior	4704	2	Smoking+Hydrocarbon+Metals	1
expo5	SMQ710	DXXAGRAT	-0.0488896	0.0500558	0.373574	0.693396	-0.976701	0.897706	4.48853	0	6	2	-7	-2	-0.0388879	0.0646856	-0.601183	0.549688	0.00216784	0.214352	4543	-0.0388879	0.549688	0.0646856	-0.601183	Android to gynoid ratio	anthropometric	dexa	During the past 5 days {including today}, on how many days did {you/he/she}	smoking	smoking behavior	6	1	1	> BY & Bonf.	dexa	smoking behavior	4704	2	Smoking+Hydrocarbon+Metals	1
expo2	SMQ710	DXXANFM	0.0639671	0.0999215	0.55024	0.889838	0.640173	1.24482	6.22408	0.196669	6	2	9	2	-0.0169958	0.105347	-0.161332	0.872303	0.00106727	0.0732215	4550	-0.0169958	0.872303	0.105347	-0.161332	Android fat mass	anthropometric	dexa	During the past 5 days {including today}, on how many days did {you/he/she}	smoking	smoking behavior	6	1	1	> BY & Bonf.	dexa	smoking behavior	4704	2	Smoking+Hydrocarbon+Metals	1
expo3	SMQ710	DXXANFM	0.0874369	0.120043	0.499049	0.565211	0.728381	2.14039	10.7019	0.532795	6	2	9	2	0.123352	0.102797	1.19995	0.234261	0.00106727	0.0732215	4550	0.123352	0.234261	0.102797	1.19995	Android fat mass	anthropometric	dexa	During the past 5 days {including today}, on how many days did {you/he/she}	smoking	smoking behavior	6	1	1	> BY & Bonf.	dexa	smoking behavior	4704	2	Smoking+Hydrocarbon+Metals	1
expo4	SMQ710	DXXANFM	0.106058	0.0925375	0.303625	0.556385	1.1461	1.48036	7.4018	0.324489	6	2	9	2	0.0689619	0.0891536	0.773518	0.441858	0.00106727	0.0732215	4550	0.0689619	0.441858	0.0891536	0.773518	Android fat mass	anthropometric	dexa	During the past 5 days {including today}, on how many days did {you/he/she}	smoking	smoking behavior	6	1	1	> BY & Bonf.	dexa	smoking behavior	4704	2	Smoking+Hydrocarbon+Metals	1
expo5	SMQ710	DXXANFM	0.0302923	0.0672268	0.671146	0.90338	0.450598	1.14583	5.72913	0.127266	6	2	3	2	0.000704471	0.0790098	0.00891624	0.992912	0.00106727	0.0732215	4550	0.000704471	0.992912	0.0790098	0.00891624	Android fat mass	anthropometric	dexa	During the past 5 days {including today}, on how many days did {you/he/she}	smoking	smoking behavior	6	1	1	> BY & Bonf.	dexa	smoking behavior	4704	2	Smoking+Hydrocarbon+Metals	1
expo2	SMQ710	DXXANLM	0.00317581	0.0936223	0.974252	0.965769	0.0339215	1.687	8.43502	0.407233	6	2	3	2	-0.0257958	0.0814784	-0.316596	0.752506	0.000846642	0.270415	4550	-0.0257958	0.752506	0.0814784	-0.316596	Android lean mass	anthropometric	dexa	During the past 5 days {including today}, on how many days did {you/he/she}	smoking	smoking behavior	6	1	1	> BY & Bonf.	dexa	smoking behavior	4704	2	Smoking+Hydrocarbon+Metals	1
expo3	SMQ710	DXXANLM	0.0931265	0.0756764	0.273207	0.572832	1.23059	1.05559	5.27793	0.0526585	6	2	7	2	0.132591	0.0967544	1.37039	0.175007	0.000846642	0.270415	4550	0.132591	0.175007	0.0967544	1.37039	Android lean mass	anthropometric	dexa	During the past 5 days {including today}, on how many days did {you/he/she}	smoking	smoking behavior	6	1	1	> BY & Bonf.	dexa	smoking behavior	4704	2	Smoking+Hydrocarbon+Metals	1
expo4	SMQ710	DXXANLM	0.10436	0.0670929	0.18056	0.594142	1.55546	1.0629	5.31452	0.0591806	6	2	9	2	0.0526135	0.0734132	0.716676	0.475993	0.000846642	0.270415	4550	0.0526135	0.475993	0.0734132	0.716676	Android lean mass	anthropometric	dexa	During the past 5 days {including today}, on how many days did {you/he/she}	smoking	smoking behavior	6	1	1	> BY & Bonf.	dexa	smoking behavior	4704	2	Smoking+Hydrocarbon+Metals	1
expo5	SMQ710	DXXANLM	0.0792387	0.0426432	0.122257	0.648101	1.85818	0.568577	2.84289	0	6	2	9	2	0.0540643	0.0646629	0.836094	0.405988	0.000846642	0.270415	4550	0.0540643	0.405988	0.0646629	0.836094	Android lean mass	anthropometric	dexa	During the past 5 days {including today}, on how many days did {you/he/she}	smoking	smoking behavior	6	1	1	> BY & Bonf.	dexa	smoking behavior	4704	2	Smoking+Hydrocarbon+Metals	1
expo2	SMQ710	DXXANTOM	0.0445884	0.105173	0.689221	0.938779	0.423953	1.59425	7.97123	0.372744	6	2	9	2	-0.0229748	0.0982075	-0.233942	0.815723	0.000932979	0.0995171	4550	-0.0229748	0.815723	0.0982075	-0.233942	Android total mass	anthropometric	dexa	During the past 5 days {including today}, on how many days did {you/he/she}	smoking	smoking behavior	6	1	1	> BY & Bonf.	dexa	smoking behavior	4704	2	Smoking+Hydrocarbon+Metals	1
expo3	SMQ710	DXXANTOM	0.100536	0.108109	0.395081	0.550453	0.929948	1.7619	8.80948	0.43243	6	2	9	2	0.138735	0.104634	1.32591	0.189241	0.000932979	0.0995171	4550	0.138735	0.189241	0.104634	1.32591	Android total mass	anthropometric	dexa	During the past 5 days {including today}, on how many days did {you/he/she}	smoking	smoking behavior	6	1	1	> BY & Bonf.	dexa	smoking behavior	4704	2	Smoking+Hydrocarbon+Metals	1
expo4	SMQ710	DXXANTOM	0.111681	0.0866623	0.253908	0.566342	1.28869	1.32824	6.64119	0.247123	6	2	9	2	0.0665123	0.085948	0.773867	0.441653	0.000932979	0.0995171	4550	0.0665123	0.441653	0.085948	0.773867	Android total mass	anthropometric	dexa	During the past 5 days {including today}, on how many days did {you/he/she}	smoking	smoking behavior	6	1	1	> BY & Bonf.	dexa	smoking behavior	4704	2	Smoking+Hydrocarbon+Metals	1
expo5	SMQ710	DXXANTOM	0.0534853	0.0582459	0.400607	0.778271	0.918267	0.906615	4.53307	0	6	2	9	2	0.0281756	0.0748818	0.376267	0.707873	0.000932979	0.0995171	4550	0.0281756	0.707873	0.0748818	0.376267	Android total mass	anthropometric	dexa	During the past 5 days {including today}, on how many days did {you/he/she}	smoking	smoking behavior	6	1	1	> BY & Bonf.	dexa	smoking behavior	4704	2	Smoking+Hydrocarbon+Metals	1
expo2	SMQ710	DXXAPFAT	0.0880678	0.0805841	0.324288	0.765793	1.09287	0.918115	4.59057	0	6	2	9	2	0.0157728	0.0966813	0.163142	0.870883	0.00183104	0.249587	4550	0.0157728	0.870883	0.0966813	0.163142	Android percent fat	anthropometric	dexa	During the past 5 days {including today}, on how many days did {you/he/she}	smoking	smoking behavior	6	1	1	> BY & Bonf.	dexa	smoking behavior	4704	2	Smoking+Hydrocarbon+Metals	1
expo3	SMQ710	DXXAPFAT	0.102233	0.0889774	0.302543	0.567164	1.14898	1.3529	6.76449	0.260846	6	2	9	2	0.091272	0.0782761	1.16603	0.247618	0.00183104	0.249587	4550	0.091272	0.247618	0.0782761	1.16603	Android percent fat	anthropometric	dexa	During the past 5 days {including today}, on how many days did {you/he/she}	smoking	smoking behavior	6	1	1	> BY & Bonf.	dexa	smoking behavior	4704	2	Smoking+Hydrocarbon+Metals	1
expo4	SMQ710	DXXAPFAT	0.051909	0.0676331	0.477438	0.640458	0.767509	1.10944	5.54719	0.098642	6	2	9	2	0.0561533	0.0707764	0.793391	0.43027	0.00183104	0.249587	4550	0.0561533	0.43027	0.0707764	0.793391	Android percent fat	anthropometric	dexa	During the past 5 days {including today}, on how many days did {you/he/she}	smoking	smoking behavior	6	1	1	> BY & Bonf.	dexa	smoking behavior	4704	2	Smoking+Hydrocarbon+Metals	1
expo5	SMQ710	DXXAPFAT	-0.0320255	0.057711	0.602852	0.757167	-0.554929	1.02786	5.13932	0.0271095	6	2	-3	0	-0.050482	0.0640268	-0.788451	0.433133	0.00183104	0.249587	4550	-0.050482	0.433133	0.0640268	-0.788451	Android percent fat	anthropometric	dexa	During the past 5 days {including today}, on how many days did {you/he/she}	smoking	smoking behavior	6	1	1	> BY & Bonf.	dexa	smoking behavior	4704	2	Smoking+Hydrocarbon+Metals	1
expo2	SMQ710	DXXGPFAT	0.0555943	0.0534831	0.346215	0.889984	1.03947	1.28441	6.42207	0.221435	6	2	1	0	-0.0255424	0.0610221	-0.418576	0.676826	0.000493334	0.621277	4553	-0.0255424	0.676826	0.0610221	-0.418576	Gynoid percent fat	anthropometric	dexa	During the past 5 days {including today}, on how many days did {you/he/she}	smoking	smoking behavior	6	1	1	> BY & Bonf.	dexa	smoking behavior	4704	2	Smoking+Hydrocarbon+Metals	1
expo3	SMQ710	DXXGPFAT	-0.0116008	0.0727355	0.879523	0.880484	-0.159493	1.77959	8.89796	0.438073	6	2	-1	0	0.0196195	0.056369	0.348055	0.728859	0.000493334	0.621277	4553	0.0196195	0.728859	0.056369	0.348055	Gynoid percent fat	anthropometric	dexa	During the past 5 days {including today}, on how many days did {you/he/she}	smoking	smoking behavior	6	1	1	> BY & Bonf.	dexa	smoking behavior	4704	2	Smoking+Hydrocarbon+Metals	1
expo4	SMQ710	DXXGPFAT	0.055737	0.0466767	0.285992	0.579966	1.19411	1.20638	6.0319	0.171074	6	2	9	2	0.0346932	0.0454308	0.763649	0.44768	0.000493334	0.621277	4553	0.0346932	0.44768	0.0454308	0.763649	Gynoid percent fat	anthropometric	dexa	During the past 5 days {including today}, on how many days did {you/he/she}	smoking	smoking behavior	6	1	1	> BY & Bonf.	dexa	smoking behavior	4704	2	Smoking+Hydrocarbon+Metals	1
expo5	SMQ710	DXXGPFAT	0.0109419	0.0456798	0.820201	0.969022	0.239534	1.76703	8.83516	0.43408	6	2	3	2	-0.0237587	0.0398739	-0.595845	0.553228	0.000493334	0.621277	4553	-0.0237587	0.553228	0.0398739	-0.595845	Gynoid percent fat	anthropometric	dexa	During the past 5 days {including today}, on how many days did {you/he/she}	smoking	smoking behavior	6	1	1	> BY & Bonf.	dexa	smoking behavior	4704	2	Smoking+Hydrocarbon+Metals	1
expo2	SMQ710	DXXGYFM	0.0132301	0.110692	0.909515	0.911434	0.119522	2.0983	10.4915	0.523423	6	2	-5	0	-0.0592644	0.0827205	-0.716442	0.476136	0.000976101	0.198009	4553	-0.0592644	0.476136	0.0827205	-0.716442	Gynoid fat mass	anthropometric	dexa	During the past 5 days {including today}, on how many days did {you/he/she}	smoking	smoking behavior	6	1	1	> BY & Bonf.	dexa	smoking behavior	4704	2	Smoking+Hydrocarbon+Metals	1
expo3	SMQ710	DXXGYFM	0.0515408	0.109614	0.658004	0.663122	0.470205	1.84133	9.20667	0.456915	6	2	9	2	0.0970952	0.0897967	1.08128	0.283338	0.000976101	0.198009	4553	0.0970952	0.283338	0.0897967	1.08128	Gynoid fat mass	anthropometric	dexa	During the past 5 days {including today}, on how many days did {you/he/she}	smoking	smoking behavior	6	1	1	> BY & Bonf.	dexa	smoking behavior	4704	2	Smoking+Hydrocarbon+Metals	1
expo4	SMQ710	DXXGYFM	0.0980836	0.0803313	0.27652	0.590799	1.22099	1.54716	7.73581	0.353655	6	2	9	2	0.0335205	0.0710805	0.471585	0.638711	0.000976101	0.198009	4553	0.0335205	0.638711	0.0710805	0.471585	Gynoid fat mass	anthropometric	dexa	During the past 5 days {including today}, on how many days did {you/he/she}	smoking	smoking behavior	6	1	1	> BY & Bonf.	dexa	smoking behavior	4704	2	Smoking+Hydrocarbon+Metals	1
expo5	SMQ710	DXXGYFM	0.0263355	0.068017	0.714548	0.99717	0.38719	1.72943	8.64716	0.421776	6	2	-1	2	-0.0204268	0.0609853	-0.334947	0.738682	0.000976101	0.198009	4553	-0.0204268	0.738682	0.0609853	-0.334947	Gynoid fat mass	anthropometric	dexa	During the past 5 days {including today}, on how many days did {you/he/she}	smoking	smoking behavior	6	1	1	> BY & Bonf.	dexa	smoking behavior	4704	2	Smoking+Hydrocarbon+Metals	1
expo2	SMQ710	DXXGYLM	-0.0321682	0.0989623	0.7583	0.796725	-0.325055	2.15038	10.7519	0.534966	6	2	-9	-2	-0.0615503	0.0778976	-0.790144	0.432151	0.00123545	0.35591	4553	-0.0615503	0.432151	0.0778976	-0.790144	Gynoid lean mass	anthropometric	dexa	During the past 5 days {including today}, on how many days did {you/he/she}	smoking	smoking behavior	6	1	1	> BY & Bonf.	dexa	smoking behavior	4704	2	Smoking+Hydrocarbon+Metals	1
expo3	SMQ710	DXXGYLM	0.0830389	0.081356	0.354223	0.621264	1.02069	1.16101	5.80503	0.138678	6	2	7	2	0.108738	0.0930606	1.16846	0.246641	0.00123545	0.35591	4553	0.108738	0.246641	0.0930606	1.16846	Gynoid lean mass	anthropometric	dexa	During the past 5 days {including today}, on how many days did {you/he/she}	smoking	smoking behavior	6	1	1	> BY & Bonf.	dexa	smoking behavior	4704	2	Smoking+Hydrocarbon+Metals	1
expo4	SMQ710	DXXGYLM	0.0135177	0.0531413	0.809338	0.9944	0.254372	0.724932	3.62466	0	6	2	-1	0	-0.0249974	0.0722228	-0.346115	0.730309	0.00123545	0.35591	4553	-0.0249974	0.730309	0.0722228	-0.346115	Gynoid lean mass	anthropometric	dexa	During the past 5 days {including today}, on how many days did {you/he/she}	smoking	smoking behavior	6	1	1	> BY & Bonf.	dexa	smoking behavior	4704	2	Smoking+Hydrocarbon+Metals	1
expo5	SMQ710	DXXGYLM	-0.00910468	0.0435932	0.842803	0.81404	-0.208856	0.656164	3.28082	0	6	2	-9	-2	-0.0489433	0.0666287	-0.734567	0.465092	0.00123545	0.35591	4553	-0.0489433	0.465092	0.0666287	-0.734567	Gynoid lean mass	anthropometric	dexa	During the past 5 days {including today}, on how many days did {you/he/she}	smoking	smoking behavior	6	1	1	> BY & Bonf.	dexa	smoking behavior	4704	2	Smoking+Hydrocarbon+Metals	1
expo2	SMQ710	DXXGYTOM	-0.0219883	0.125303	0.867588	0.835127	-0.17548	2.24042	11.2021	0.553655	6	2	-9	-2	-0.0740726	0.0915138	-0.809414	0.421059	0.00153733	0.0595402	4553	-0.0740726	0.421059	0.0915138	-0.809414	Gynoid total mass	anthropometric	dexa	During the past 5 days {including today}, on how many days did {you/he/she}	smoking	smoking behavior	6	1	1	> BY & Bonf.	dexa	smoking behavior	4704	2	Smoking+Hydrocarbon+Metals	1
expo3	SMQ710	DXXGYTOM	0.0949177	0.114674	0.445526	0.597164	0.827716	1.62233	8.11165	0.383603	6	2	9	2	0.12642	0.104408	1.21083	0.230093	0.00153733	0.0595402	4553	0.12642	0.230093	0.104408	1.21083	Gynoid total mass	anthropometric	dexa	During the past 5 days {including today}, on how many days did {you/he/she}	smoking	smoking behavior	6	1	1	> BY & Bonf.	dexa	smoking behavior	4704	2	Smoking+Hydrocarbon+Metals	1
expo4	SMQ710	DXXGYTOM	0.0534562	0.0780158	0.523687	0.806756	0.685197	1.06422	5.32108	0.060341	6	2	9	2	0.00354766	0.0837499	0.0423602	0.966334	0.00153733	0.0595402	4553	0.00354766	0.966334	0.0837499	0.0423602	Gynoid total mass	anthropometric	dexa	During the past 5 days {including today}, on how many days did {you/he/she}	smoking	smoking behavior	6	1	1	> BY & Bonf.	dexa	smoking behavior	4704	2	Smoking+Hydrocarbon+Metals	1
expo5	SMQ710	DXXGYTOM	-0.0142092	0.0643428	0.833955	0.835822	-0.220835	1.10111	5.50555	0.091825	6	2	-9	-2	-0.0433084	0.072575	-0.59674	0.552634	0.00153733	0.0595402	4553	-0.0433084	0.552634	0.072575	-0.59674	Gynoid total mass	anthropometric	dexa	During the past 5 days {including today}, on how many days did {you/he/she}	smoking	smoking behavior	6	1	1	> BY & Bonf.	dexa	smoking behavior	4704	2	Smoking+Hydrocarbon+Metals	1
expo	SMQ720	DXXAGRAT	0.00247496	0.0100786	0.815781	0.996132	0.245565	0.223886	1.11943	0	6	2	1	2	0.00668788	0.0239374	0.279391	0.780724	3.38814e-05	0.215728	4543	0.00668788	0.780724	0.0239374	0.279391	Android to gynoid ratio	anthropometric	dexa	During the past 5 days, on the days {you/he/she} smoked, how many cigarette	smoking	smoking behavior	6	1	1	> BY & Bonf.	dexa	smoking behavior	4704	2	Smoking+Hydrocarbon+Metals	1
expo	SMQ720	DXXANFM	0.0588495	0.0151692	0.0116474	0.260853	3.87954	0.499982	2.49991	0	6	2	9	2	0.068193	0.0235039	2.90135	0.00489093	0.0035221	0.0715268	4550	0.068193	0.00489093	0.0235039	2.90135	Android fat mass	anthropometric	dexa	During the past 5 days, on the days {you/he/she} smoked, how many cigarette	smoking	smoking behavior	6	0.31557	1	> BY & Bonf.	dexa	smoking behavior	4704	2	Smoking+Hydrocarbon+Metals	0.0852972
expo	SMQ720	DXXANLM	0.106573	0.0154596	0.000983586	0.0164935	6.89364	0.773096	3.86548	0	6	2	9	2	0.106933	0.0193216	5.53441	4.50904e-07	0.0086606	0.25685	4550	0.106933	4.50904e-07	0.0193216	5.53441	Android lean mass	anthropometric	dexa	During the past 5 days, on the days {you/he/she} smoked, how many cigarette	smoking	smoking behavior	6	0.000119794	0.0558102	BY<0.05	dexa	smoking behavior	4704	2	Smoking+Hydrocarbon+Metals	3.88692e-05
expo	SMQ720	DXXANTOM	0.0876669	0.016398	0.00307373	0.087971	5.34618	0.629028	3.14514	0	6	2	9	2	0.0939726	0.0224041	4.19444	7.50407e-05	0.00668843	0.0920675	4550	0.0939726	7.50407e-05	0.0224041	4.19444	Android total mass	anthropometric	dexa	During the past 5 days, on the days {you/he/she} smoked, how many cigarette	smoking	smoking behavior	6	0.0100409	1	BY<0.05	dexa	smoking behavior	4704	2	Smoking+Hydrocarbon+Metals	0.00226405
expo	SMQ720	DXXAPFAT	-0.0028095	0.0109584	0.807873	0.996532	-0.256378	0.29154	1.4577	0	6	2	-1	0	0.00629526	0.0235728	0.267056	0.790169	3.00157e-05	0.250071	4550	0.00629526	0.790169	0.0235728	0.267056	Android percent fat	anthropometric	dexa	During the past 5 days, on the days {you/he/she} smoked, how many cigarette	smoking	smoking behavior	6	1	1	> BY & Bonf.	dexa	smoking behavior	4704	2	Smoking+Hydrocarbon+Metals	1
expo	SMQ720	DXXGPFAT	-0.0106327	0.0132716	0.4594	0.936124	-0.801161	1.003	5.01502	0.00299462	6	2	-3	0	0.00312671	0.015681	0.199395	0.842501	7.40675e-06	0.622468	4553	0.00312671	0.842501	0.015681	0.199395	Gynoid percent fat	anthropometric	dexa	During the past 5 days, on the days {you/he/she} smoked, how many cigarette	smoking	smoking behavior	6	1	1	> BY & Bonf.	dexa	smoking behavior	4704	2	Smoking+Hydrocarbon+Metals	1
expo	SMQ720	DXXGYFM	0.0259721	0.0214395	0.279862	0.549678	1.21141	1.39273	6.96366	0.281986	6	2	9	2	0.0328994	0.0192263	1.71117	0.0912394	0.000820028	0.198861	4553	0.0328994	0.0912394	0.0192263	1.71117	Gynoid fat mass	anthropometric	dexa	During the past 5 days, on the days {you/he/she} smoked, how many cigarette	smoking	smoking behavior	6	1	1	> BY & Bonf.	dexa	smoking behavior	4704	2	Smoking+Hydrocarbon+Metals	1
expo	SMQ720	DXXGYLM	0.0452662	0.0201678	0.0747932	0.303193	2.24448	1.66764	8.3382	0.40035	6	2	7	2	0.0396101	0.0174077	2.27543	0.025776	0.00118868	0.361136	4553	0.0396101	0.025776	0.0174077	2.27543	Gynoid lean mass	anthropometric	dexa	During the past 5 days, on the days {you/he/she} smoked, how many cigarette	smoking	smoking behavior	6	1	1	> BY & Bonf.	dexa	smoking behavior	4704	2	Smoking+Hydrocarbon+Metals	0.388843
expo	SMQ720	DXXGYTOM	0.0428387	0.0252764	0.150882	0.396509	1.69481	1.72477	8.62385	0.420213	6	2	7	2	0.0446088	0.0204595	2.18035	0.0324117	0.00150763	0.0626594	4553	0.0446088	0.0324117	0.0204595	2.18035	Gynoid total mass	anthropometric	dexa	During the past 5 days, on the days {you/he/she} smoked, how many cigarette	smoking	smoking behavior	6	1	1	> BY & Bonf.	dexa	smoking behavior	4704	2	Smoking+Hydrocarbon+Metals	0.461269
expo2	SMQ725	DXXAGRAT	0.0374136	0.048806	0.477944	0.523482	0.766578	1.67316	8.3658	0.402329	6	2	9	2	0.0636205	0.0414587	1.53455	0.129278	0.00150654	0.215695	4543	0.0636205	0.129278	0.0414587	1.53455	Android to gynoid ratio	anthropometric	dexa	When did {you/he/she} smoke {your/his/her} last cigarette? Was it...	smoking	smoking behavior	6	1	1	> BY & Bonf.	dexa	smoking behavior	4704	2	Smoking+Hydrocarbon+Metals	1
expo3	SMQ725	DXXAGRAT	0.172109	0.0765917	0.0745474	0.281539	2.2471	1.68312	8.41562	0.405867	6	2	9	2	0.146026	0.0692896	2.10747	0.0385598	0.00150654	0.215695	4543	0.146026	0.0385598	0.0692896	2.10747	Android to gynoid ratio	anthropometric	dexa	When did {you/he/she} smoke {your/his/her} last cigarette? Was it...	smoking	smoking behavior	6	1	1	> BY & Bonf.	dexa	smoking behavior	4704	2	Smoking+Hydrocarbon+Metals	0.543638
expo2	SMQ725	DXXANFM	-0.0257767	0.0402824	0.550404	0.934401	-0.639898	1.00842	5.04211	0.00835151	6	2	-7	-2	-0.0203774	0.0433568	-0.469992	0.639781	0.000383305	0.0735255	4550	-0.0203774	0.639781	0.0433568	-0.469992	Android fat mass	anthropometric	dexa	When did {you/he/she} smoke {your/his/her} last cigarette? Was it...	smoking	smoking behavior	6	1	1	> BY & Bonf.	dexa	smoking behavior	4704	2	Smoking+Hydrocarbon+Metals	1
expo3	SMQ725	DXXANFM	0.0519649	0.04503	0.300658	0.72898	1.15401	0.584786	2.92393	0	6	2	1	0	0.0678238	0.0844596	0.803032	0.424599	0.000383305	0.0735255	4550	0.0678238	0.424599	0.0844596	0.803032	Android fat mass	anthropometric	dexa	When did {you/he/she} smoke {your/his/her} last cigarette? Was it...	smoking	smoking behavior	6	1	1	> BY & Bonf.	dexa	smoking behavior	4704	2	Smoking+Hydrocarbon+Metals	1
expo2	SMQ725	DXXANLM	-0.0619343	0.0405065	0.186811	0.485289	-1.529	1.23214	6.16068	0.188401	6	2	-9	-2	-0.0734504	0.0390685	-1.88004	0.0641476	0.000811133	0.267999	4550	-0.0734504	0.0641476	0.0390685	-1.88004	Android lean mass	anthropometric	dexa	When did {you/he/she} smoke {your/his/her} last cigarette? Was it...	smoking	smoking behavior	6	1	1	> BY & Bonf.	dexa	smoking behavior	4704	2	Smoking+Hydrocarbon+Metals	0.887796
expo3	SMQ725	DXXANLM	-0.0608116	0.0261898	0.0678876	0.691202	-2.32196	0.204219	1.0211	0	6	2	-7	-2	-0.0385552	0.073673	-0.523328	0.602353	0.000811133	0.267999	4550	-0.0385552	0.602353	0.073673	-0.523328	Android lean mass	anthropometric	dexa	When did {you/he/she} smoke {your/his/her} last cigarette? Was it...	smoking	smoking behavior	6	1	1	> BY & Bonf.	dexa	smoking behavior	4704	2	Smoking+Hydrocarbon+Metals	1
expo2	SMQ725	DXXANTOM	-0.0382406	0.0420047	0.404369	0.736606	-0.910388	1.15548	5.77742	0.134562	6	2	-9	-2	-0.0493954	0.0423941	-1.16515	0.247805	0.00043338	0.0983901	4550	-0.0493954	0.247805	0.0423941	-1.16515	Android total mass	anthropometric	dexa	When did {you/he/she} smoke {your/his/her} last cigarette? Was it...	smoking	smoking behavior	6	1	1	> BY & Bonf.	dexa	smoking behavior	4704	2	Smoking+Hydrocarbon+Metals	1
expo3	SMQ725	DXXANTOM	-0.00201394	0.0353603	0.956787	0.997114	-0.0569548	0.34602	1.7301	0	6	2	-3	-2	0.0190322	0.083492	0.227952	0.82033	0.00043338	0.0983901	4550	0.0190322	0.82033	0.083492	0.227952	Android total mass	anthropometric	dexa	When did {you/he/she} smoke {your/his/her} last cigarette? Was it...	smoking	smoking behavior	6	1	1	> BY & Bonf.	dexa	smoking behavior	4704	2	Smoking+Hydrocarbon+Metals	1
expo2	SMQ725	DXXAPFAT	0.0345126	0.0387829	0.414286	0.574771	0.88989	0.989043	4.94522	0	6	2	7	2	0.040594	0.0394564	1.02883	0.307002	0.00121047	0.251122	4550	0.040594	0.307002	0.0394564	1.02883	Android percent fat	anthropometric	dexa	When did {you/he/she} smoke {your/his/her} last cigarette? Was it...	smoking	smoking behavior	6	1	1	> BY & Bonf.	dexa	smoking behavior	4704	2	Smoking+Hydrocarbon+Metals	1
expo3	SMQ725	DXXAPFAT	0.145291	0.072929	0.102957	0.297464	1.99222	1.91654	9.58269	0.478226	6	2	5	2	0.142386	0.0631136	2.25603	0.0271068	0.00121047	0.251122	4550	0.142386	0.0271068	0.0631136	2.25603	Android percent fat	anthropometric	dexa	When did {you/he/she} smoke {your/his/her} last cigarette? Was it...	smoking	smoking behavior	6	1	1	> BY & Bonf.	dexa	smoking behavior	4704	2	Smoking+Hydrocarbon+Metals	0.373442
expo2	SMQ725	DXXGPFAT	-0.00988051	0.0262858	0.722421	0.917063	-0.375887	1.04203	5.21014	0.0403325	6	2	-5	-2	0.0039257	0.0294974	0.133086	0.894496	0.000197903	0.622241	4553	0.0039257	0.894496	0.0294974	0.133086	Gynoid percent fat	anthropometric	dexa	When did {you/he/she} smoke {your/his/her} last cigarette? Was it...	smoking	smoking behavior	6	1	1	> BY & Bonf.	dexa	smoking behavior	4704	2	Smoking+Hydrocarbon+Metals	1
expo3	SMQ725	DXXGPFAT	0.0421309	0.0350951	0.283721	0.616925	1.20048	1.01987	5.09935	0.0194831	6	2	1	0	0.0591214	0.0406606	1.45402	0.150286	0.000197903	0.622241	4553	0.0591214	0.150286	0.0406606	1.45402	Gynoid percent fat	anthropometric	dexa	When did {you/he/she} smoke {your/his/her} last cigarette? Was it...	smoking	smoking behavior	6	1	1	> BY & Bonf.	dexa	smoking behavior	4704	2	Smoking+Hydrocarbon+Metals	1
expo2	SMQ725	DXXGYFM	-0.0292955	0.0337391	0.424939	0.908137	-0.868296	0.758666	3.79333	0	6	2	-9	-2	-0.0271571	0.0404042	-0.672136	0.503648	0.000335192	0.198215	4553	-0.0271571	0.503648	0.0404042	-0.672136	Gynoid fat mass	anthropometric	dexa	When did {you/he/she} smoke {your/his/her} last cigarette? Was it...	smoking	smoking behavior	6	1	1	> BY & Bonf.	dexa	smoking behavior	4704	2	Smoking+Hydrocarbon+Metals	1
expo3	SMQ725	DXXGYFM	0.0472356	0.0566479	0.442368	0.704496	0.833847	1.38354	6.91772	0.277218	6	2	7	2	0.0530419	0.0662696	0.800396	0.426114	0.000335192	0.198215	4553	0.0530419	0.426114	0.0662696	0.800396	Gynoid fat mass	anthropometric	dexa	When did {you/he/she} smoke {your/his/her} last cigarette? Was it...	smoking	smoking behavior	6	1	1	> BY & Bonf.	dexa	smoking behavior	4704	2	Smoking+Hydrocarbon+Metals	1
expo2	SMQ725	DXXGYLM	-0.0322822	0.0282544	0.304966	0.780475	-1.14256	0.610836	3.05418	0	6	2	1	0	-0.0263112	0.0398641	-0.660021	0.511346	0.000409777	0.358014	4553	-0.0263112	0.511346	0.0398641	-0.660021	Gynoid lean mass	anthropometric	dexa	When did {you/he/she} smoke {your/his/her} last cigarette? Was it...	smoking	smoking behavior	6	1	1	> BY & Bonf.	dexa	smoking behavior	4704	2	Smoking+Hydrocarbon+Metals	1
expo3	SMQ725	DXXGYLM	0.0376735	0.0424225	0.415184	0.797217	0.888054	0.519412	2.59706	0	6	2	9	2	0.0576506	0.0746473	0.772306	0.442461	0.000409777	0.358014	4553	0.0576506	0.442461	0.0746473	0.772306	Gynoid lean mass	anthropometric	dexa	When did {you/he/she} smoke {your/his/her} last cigarette? Was it...	smoking	smoking behavior	6	1	1	> BY & Bonf.	dexa	smoking behavior	4704	2	Smoking+Hydrocarbon+Metals	1
expo2	SMQ725	DXXGYTOM	-0.0307023	0.0325407	0.388744	0.867276	-0.943505	0.560407	2.80203	0	6	2	-5	0	-0.0327293	0.045316	-0.722246	0.472482	0.000553486	0.0605115	4553	-0.0327293	0.472482	0.045316	-0.722246	Gynoid total mass	anthropometric	dexa	When did {you/he/she} smoke {your/his/her} last cigarette? Was it...	smoking	smoking behavior	6	1	1	> BY & Bonf.	dexa	smoking behavior	4704	2	Smoking+Hydrocarbon+Metals	1
expo3	SMQ725	DXXGYTOM	0.0563519	0.057673	0.373397	0.733591	0.977094	0.843243	4.21622	0	6	2	9	2	0.0679377	0.0815333	0.833251	0.407459	0.000553486	0.0605115	4553	0.0679377	0.407459	0.0815333	0.833251	Gynoid total mass	anthropometric	dexa	When did {you/he/she} smoke {your/his/her} last cigarette? Was it...	smoking	smoking behavior	6	1	1	> BY & Bonf.	dexa	smoking behavior	4704	2	Smoking+Hydrocarbon+Metals	1
expo	LBDVIDMS	DXXAGRAT	-0.123846	0.0122868	0.0629528	3.4787e-23	-10.0797	1.92913	1.92913	0.481633	2	2	-9	-2	-0.124559	0.00956502	-13.0224	6.23858e-10	0.0122312	0.349535	10695	-0.124559	6.23858e-10	0.00956502	-13.0224	Android to gynoid ratio	anthropometric	dexa	Vitamin D (nmol/L)	nutrients	dietary biomarker	2	3.3405e-07	7.72174e-05	Bonf.<0.05	dexa	dietary biomarker	8670	1	Dietary Interview+Behavior	8.96304e-08
expo	LBDVIDMS	DXXANFM	-0.224112	0.0173703	0.0492442	1.57707e-46	-12.902	2.5671	2.5671	0.610456	2	2	-9	-2	-0.215014	0.0114323	-18.8076	2.46343e-12	0.036446	0.235561	10695	-0.215014	2.46343e-12	0.0114323	-18.8076	Android fat mass	anthropometric	dexa	Vitamin D (nmol/L)	nutrients	dietary biomarker	2	2.17727e-09	3.04909e-07	Bonf.<0.05	dexa	dietary biomarker	8670	1	Dietary Interview+Behavior	4.64526e-10
expo	LBDVIDMS	DXXANLM	-0.122153	0.0112251	0.0583377	3.05508e-30	-10.8821	2.19415	2.19415	0.544242	2	2	-9	-2	-0.123057	0.00731682	-16.8183	1.35818e-11	0.0119378	0.548442	10695	-0.123057	1.35818e-11	0.00731682	-16.8183	Android lean mass	anthropometric	dexa	Vitamin D (nmol/L)	nutrients	dietary biomarker	2	1.03054e-08	1.68107e-06	Bonf.<0.05	dexa	dietary biomarker	8670	1	Dietary Interview+Behavior	2.41044e-09
expo	LBDVIDMS	DXXANTOM	-0.18748	0.0153923	0.0521503	2.73085e-45	-12.1801	2.69209	2.69209	0.628542	2	2	-9	-2	-0.184506	0.0090652	-20.3532	7.30401e-13	0.0268371	0.374968	10695	-0.184506	7.30401e-13	0.0090652	-20.3532	Android total mass	anthropometric	dexa	Vitamin D (nmol/L)	nutrients	dietary biomarker	2	7.0398e-10	9.04047e-08	Bonf.<0.05	dexa	dietary biomarker	8670	1	Dietary Interview+Behavior	1.46913e-10
expo	LBDVIDMS	DXXAPFAT	-0.192562	0.0139122	0.0459147	5.74095e-25	-13.8412	1.1101	1.1101	0.0991816	2	2	-9	-2	-0.185489	0.0129671	-14.3046	1.55368e-10	0.0271237	0.29187	10695	-0.185489	1.55368e-10	0.0129671	-14.3046	Android percent fat	anthropometric	dexa	Vitamin D (nmol/L)	nutrients	dietary biomarker	2	9.50467e-08	1.92305e-05	Bonf.<0.05	dexa	dietary biomarker	8670	1	Dietary Interview+Behavior	1.73614e-08
expo	LBDVIDMS	DXXGPFAT	-0.109958	0.00785285	0.0453882	1.20719e-13	-14.0023	0.559521	0.559521	0	2	2	-9	-2	-0.104634	0.0102193	-10.2388	1.97605e-08	0.00863091	0.602376	10695	-0.104634	1.97605e-08	0.0102193	-10.2388	Gynoid percent fat	anthropometric	dexa	Vitamin D (nmol/L)	nutrients	dietary biomarker	2	7.55136e-06	0.00244584	Bonf.<0.05	dexa	dietary biomarker	8670	1	Dietary Interview+Behavior	2.70997e-06
expo	LBDVIDMS	DXXGYFM	-0.174058	0.0100882	0.0368566	7.06243e-20	-17.2536	0.557755	0.557755	0	2	2	-9	-2	-0.170499	0.0131556	-12.9601	6.6939e-10	0.0229169	0.297505	10695	-0.170499	6.6939e-10	0.0131556	-12.9601	Gynoid fat mass	anthropometric	dexa	Vitamin D (nmol/L)	nutrients	dietary biomarker	2	3.55928e-07	8.2853e-05	Bonf.<0.05	dexa	dietary biomarker	8670	1	Dietary Interview+Behavior	8.2763e-08
expo	LBDVIDMS	DXXGYLM	-0.0889601	0.00785767	0.0560858	6.782e-10	-11.3214	0.589696	0.589696	0	2	2	-9	-2	-0.0883049	0.0102404	-8.62322	2.06781e-07	0.0061473	0.538127	10695	-0.0883049	2.06781e-07	0.0102404	-8.62322	Gynoid lean mass	anthropometric	dexa	Vitamin D (nmol/L)	nutrients	dietary biomarker	2	5.95265e-05	0.0255941	Bonf.<0.05	dexa	dietary biomarker	8670	1	Dietary Interview+Behavior	1.29975e-05
expo	LBDVIDMS	DXXGYTOM	-0.152167	0.0100552	0.0420069	5.22858e-17	-15.1331	0.612984	0.612984	0	2	2	-9	-2	-0.151831	0.0128124	-11.8503	2.46719e-09	0.0181734	0.322808	10695	-0.151831	2.46719e-09	0.0128124	-11.8503	Gynoid total mass	anthropometric	dexa	Vitamin D (nmol/L)	nutrients	dietary biomarker	2	1.1614e-06	0.000305374	Bonf.<0.05	dexa	dietary biomarker	8670	1	Dietary Interview+Behavior	1.86094e-07
expo	DR2TCHL	DXXAGRAT	-0.0126336	0.00619702	0.111113	0.527981	-2.03866	0.425737	1.70295	0	5	2	1	0	-0.0145579	0.0100997	-1.44142	0.154754	0.000121998	0.318976	19257	-0.0145579	0.154754	0.0100997	-1.44142	Android to gynoid ratio	anthropometric	dexa	Total choline (mg)	nutrients	dietary interview	5	1	1	> BY & Bonf.	dexa	dietary interview	39177	1	Dietary Interview+Behavior	1
expo	DR2TCHL	DXXANFM	-0.0226776	0.0166127	0.243966	0.328456	-1.36508	2.06888	8.27553	0.516647	5	2	-1	0	-0.0305409	0.0131076	-2.33001	0.0232462	0.00053691	0.221177	19269	-0.0305409	0.0232462	0.0131076	-2.33001	Android fat mass	anthropometric	dexa	Total choline (mg)	nutrients	dietary interview	5	1	1	> BY & Bonf.	dexa	dietary interview	39177	1	Dietary Interview+Behavior	0.33083
expo	DR2TCHL	DXXANLM	0.00108901	0.010845	0.924846	0.920895	0.100416	1.15127	4.60508	0.131395	5	2	3	2	0.00443139	0.0112886	0.392555	0.696063	1.13037e-05	0.453726	19269	0.00443139	0.696063	0.0112886	0.392555	Android lean mass	anthropometric	dexa	Total choline (mg)	nutrients	dietary interview	5	1	1	> BY & Bonf.	dexa	dietary interview	39177	1	Dietary Interview+Behavior	1
expo	DR2TCHL	DXXANTOM	-0.0119592	0.0144191	0.453506	0.608409	-0.829398	1.72768	6.91073	0.42119	5	2	-1	0	-0.0139638	0.0122762	-1.13747	0.259942	0.000112239	0.33422	19269	-0.0139638	0.259942	0.0122762	-1.13747	Android total mass	anthropometric	dexa	Total choline (mg)	nutrients	dietary interview	5	1	1	> BY & Bonf.	dexa	dietary interview	39177	1	Dietary Interview+Behavior	1
expo	DR2TCHL	DXXAPFAT	-0.0366771	0.0121801	0.0395021	0.10562	-3.01124	1.38494	5.53975	0.277946	5	2	-3	0	-0.0420957	0.0114144	-3.68794	0.000494188	0.00102003	0.2327	19269	-0.0420957	0.000494188	0.0114144	-3.68794	Android percent fat	anthropometric	dexa	Total choline (mg)	nutrients	dietary interview	5	0.0490492	1	BY<0.05	dexa	dietary interview	39177	1	Dietary Interview+Behavior	0.0105001
expo	DR2TCHL	DXXGPFAT	-0.0328754	0.0102027	0.0322125	0.11957	-3.22222	1.25997	5.03989	0.206331	5	2	-9	-2	-0.0331524	0.00912283	-3.634	0.000586525	0.000632732	0.463364	19283	-0.0331524	0.000586525	0.00912283	-3.634	Gynoid percent fat	anthropometric	dexa	Total choline (mg)	nutrients	dietary interview	5	0.0565952	1	> BY & Bonf.	dexa	dietary interview	39177	1	Dietary Interview+Behavior	0.0168533
expo	DR2TCHL	DXXGYFM	-0.0233231	0.0165505	0.231567	0.336076	-1.4092	2.01415	8.0566	0.503513	5	2	-3	0	-0.0287614	0.0118874	-2.41948	0.0186435	0.000476221	0.261232	19283	-0.0287614	0.0186435	0.0118874	-2.41948	Gynoid fat mass	anthropometric	dexa	Total choline (mg)	nutrients	dietary interview	5	0.893027	1	> BY & Bonf.	dexa	dietary interview	39177	1	Dietary Interview+Behavior	0.292964
expo	DR2TCHL	DXXGYLM	0.00206889	0.00978446	0.842875	0.852139	0.211446	1.12532	4.50129	0.111365	5	2	3	2	0.00714909	0.00979885	0.729585	0.468531	2.94233e-05	0.451655	19283	0.00714909	0.468531	0.00979885	0.729585	Gynoid lean mass	anthropometric	dexa	Total choline (mg)	nutrients	dietary interview	5	1	1	> BY & Bonf.	dexa	dietary interview	39177	1	Dietary Interview+Behavior	1
expo	DR2TCHL	DXXGYTOM	-0.0128859	0.014807	0.433269	0.639003	-0.870259	1.81958	7.2783	0.450421	5	2	-1	0	-0.0101245	0.0114314	-0.88568	0.379386	5.9012e-05	0.317199	19283	-0.0101245	0.379386	0.0114314	-0.88568	Gynoid total mass	anthropometric	dexa	Total choline (mg)	nutrients	dietary interview	5	1	1	> BY & Bonf.	dexa	dietary interview	39177	1	Dietary Interview+Behavior	1
expo	URXBUP	DXXAGRAT	-0.0453228	0.011473	0.0289369	0.109229	-3.95039	0.602955	1.80887	0	4	2	-9	-2	-0.0566842	0.0162383	-3.49078	0.00109064	0.00241352	0.324789	6330	-0.0566842	0.00109064	0.0162383	-3.49078	Android to gynoid ratio	anthropometric	dexa	Butyl paraben (ng/ml)	pollutant	phenols	4	0.0945753	1	> BY & Bonf.	dexa	phenols	2892	4	Consumables	0.0266003
expo	URXBUP	DXXANFM	-0.0835501	0.00427174	0.000291993	0.00381098	-19.5588	0.0974191	0.292257	0	4	2	-9	-2	-0.0865545	0.0162788	-5.31702	3.17977e-06	0.00562507	0.241758	6333	-0.0865545	3.17977e-06	0.0162788	-5.31702	Android fat mass	anthropometric	dexa	Butyl paraben (ng/ml)	pollutant	phenols	4	0.000664239	0.393573	BY<0.05	dexa	phenols	2892	4	Consumables	0.000139039
expo	URXBUP	DXXANLM	-0.0739651	0.00182669	3.31459e-05	0.000523605	-40.4914	0.0298738	0.0896214	0	4	2	-9	-2	-0.0811937	0.0115481	-7.0309	9.16965e-09	0.00494987	0.466142	6333	-0.0811937	9.16965e-09	0.0115481	-7.0309	Android lean mass	anthropometric	dexa	Butyl paraben (ng/ml)	pollutant	phenols	4	3.79868e-06	0.00113496	Bonf.<0.05	dexa	phenols	2892	4	Consumables	1.02466e-06
expo	URXBUP	DXXANTOM	-0.0830423	0.00320209	0.000125763	0.000696175	-25.9338	0.0737617	0.221285	0	4	2	-9	-2	-0.0889296	0.0137737	-6.45647	6.54416e-08	0.00593803	0.34844	6333	-0.0889296	6.54416e-08	0.0137737	-6.45647	Android total mass	anthropometric	dexa	Butyl paraben (ng/ml)	pollutant	phenols	4	2.16505e-05	0.00809996	Bonf.<0.05	dexa	phenols	2892	4	Consumables	5.19588e-06
expo	URXBUP	DXXAPFAT	-0.0546311	0.00783211	0.00604718	0.0584655	-6.97527	0.331633	0.994899	0	4	2	-1	0	-0.052208	0.0152941	-3.41361	0.00136667	0.00204656	0.269002	6333	-0.052208	0.00136667	0.0152941	-3.41361	Android percent fat	anthropometric	dexa	Butyl paraben (ng/ml)	pollutant	phenols	4	0.113834	1	> BY & Bonf.	dexa	phenols	2892	4	Consumables	0.0248396
expo	URXBUP	DXXGPFAT	-0.0303719	0.0157931	0.150179	0.230019	-1.92311	2.27136	6.81409	0.559736	4	2	-1	0	-0.0209947	0.0126261	-1.6628	0.103302	0.000331078	0.504922	6332	-0.0209947	0.103302	0.0126261	-1.6628	Gynoid percent fat	anthropometric	dexa	Butyl paraben (ng/ml)	pollutant	phenols	4	1	1	> BY & Bonf.	dexa	phenols	2892	4	Consumables	1
expo	URXBUP	DXXGYFM	-0.077126	0.0120237	0.00767775	0.0126056	-6.41449	0.77072	2.31216	0	4	2	-1	0	-0.0701999	0.0174468	-4.02365	0.0002167	0.00370153	0.281826	6332	-0.0701999	0.0002167	0.0174468	-4.02365	Gynoid fat mass	anthropometric	dexa	Butyl paraben (ng/ml)	pollutant	phenols	4	0.0245883	1	BY<0.05	dexa	phenols	2892	4	Consumables	0.00616796
expo	URXBUP	DXXGYLM	-0.0678812	0.000950342	6.04721e-06	0.00322544	-71.4282	0.00694175	0.0208253	0	4	2	-9	-2	-0.0758276	0.0125684	-6.03318	2.78757e-07	0.00431881	0.43299	6332	-0.0758276	2.78757e-07	0.0125684	-6.03318	Gynoid lean mass	anthropometric	dexa	Butyl paraben (ng/ml)	pollutant	phenols	4	7.77479e-05	0.0345028	Bonf.<0.05	dexa	phenols	2892	4	Consumables	1.68207e-05
expo	URXBUP	DXXGYTOM	-0.0814665	0.00645246	0.00107149	0.00327415	-12.6256	0.246856	0.740568	0	4	2	-9	-2	-0.0845834	0.0155064	-5.45474	1.99718e-06	0.00537378	0.308739	6332	-0.0845834	1.99718e-06	0.0155064	-5.45474	Gynoid total mass	anthropometric	dexa	Butyl paraben (ng/ml)	pollutant	phenols	4	0.00044059	0.247199	BY<0.05	dexa	phenols	2892	4	Consumables	9.41513e-05
expo	URXEPB	DXXAGRAT	-0.0746952	0.0102747	0.00537126	0.000874107	-7.26985	1.01722	3.05165	0.0169255	4	2	-7	-2	-0.0694259	0.0134699	-5.15414	5.49688e-06	0.00411606	0.333793	6330	-0.0694259	5.49688e-06	0.0134699	-5.15414	Android to gynoid ratio	anthropometric	dexa	Ethyl paraben (ng/ml)	pollutant	phenols	4	0.00106894	0.680371	BY<0.05	dexa	phenols	2892	4	Consumables	0.0002544
expo	URXEPB	DXXANFM	-0.135454	0.0199745	0.00655432	1.86547e-07	-6.78135	2.56986	7.70958	0.610873	4	2	-9	-2	-0.135792	0.0148178	-9.16415	7.4417e-12	0.0157436	0.253368	6333	-0.135792	7.4417e-12	0.0148178	-9.16415	Android fat mass	anthropometric	dexa	Ethyl paraben (ng/ml)	pollutant	phenols	4	5.94573e-09	9.21089e-07	Bonf.<0.05	dexa	phenols	2892	4	Consumables	1.06916e-09
expo	URXEPB	DXXANLM	-0.0936427	0.015735	0.00948801	1.20692e-05	-5.95124	2.06598	6.19794	0.515968	4	2	-7	-2	-0.0999126	0.0113087	-8.83504	2.16974e-11	0.00852305	0.482083	6333	-0.0999126	2.16974e-11	0.0113087	-8.83504	Android lean mass	anthropometric	dexa	Ethyl paraben (ng/ml)	pollutant	phenols	4	1.58322e-08	2.68558e-06	Bonf.<0.05	dexa	phenols	2892	4	Consumables	3.63685e-09
expo	URXEPB	DXXANTOM	-0.117605	0.019695	0.00939855	5.49294e-07	-5.97132	2.78953	8.3686	0.641517	4	2	-9	-2	-0.124875	0.0129391	-9.65099	1.56364e-12	0.0133139	0.362178	6333	-0.124875	1.56364e-12	0.0129391	-9.65099	Android total mass	anthropometric	dexa	Ethyl paraben (ng/ml)	pollutant	phenols	4	1.4233e-09	1.93537e-07	Bonf.<0.05	dexa	phenols	2892	4	Consumables	2.62091e-10
expo	URXEPB	DXXAPFAT	-0.103876	0.0140834	0.00515266	0.000242067	-7.37577	1.1475	3.44251	0.128544	4	2	-3	0	-0.0979673	0.014771	-6.63242	3.58197e-08	0.00819438	0.274534	6333	-0.0979673	3.58197e-08	0.014771	-6.63242	Android percent fat	anthropometric	dexa	Ethyl paraben (ng/ml)	pollutant	phenols	4	1.27492e-05	0.00443355	Bonf.<0.05	dexa	phenols	2892	4	Consumables	2.20554e-06
expo	URXEPB	DXXGPFAT	-0.0508469	0.0130803	0.0301757	0.0222629	-3.8873	1.39021	4.17062	0.280683	4	2	-1	0	-0.0544222	0.0118505	-4.59238	3.5258e-05	0.00252913	0.511276	6332	-0.0544222	3.5258e-05	0.0118505	-4.59238	Gynoid percent fat	anthropometric	dexa	Ethyl paraben (ng/ml)	pollutant	phenols	4	0.00526139	1	BY<0.05	dexa	phenols	2892	4	Consumables	0.00149826
expo	URXEPB	DXXGYFM	-0.10607	0.0218629	0.0167142	9.53843e-05	-4.85158	2.47935	7.43805	0.596669	4	2	-5	0	-0.116323	0.0152563	-7.62458	1.21966e-09	0.0115544	0.288018	6332	-0.116323	1.21966e-09	0.0152563	-7.62458	Gynoid fat mass	anthropometric	dexa	Ethyl paraben (ng/ml)	pollutant	phenols	4	6.11776e-07	0.000150962	Bonf.<0.05	dexa	phenols	2892	4	Consumables	1.3629e-07
expo	URXEPB	DXXGYLM	-0.0943228	0.0115085	0.00380079	1.55048e-05	-8.19595	1.12198	3.36594	0.108719	4	2	-7	-2	-0.0946459	0.0111142	-8.51579	6.19523e-11	0.00764933	0.449228	6332	-0.0946459	6.19523e-11	0.0111142	-8.51579	Gynoid lean mass	anthropometric	dexa	Ethyl paraben (ng/ml)	pollutant	phenols	4	4.12883e-08	7.66808e-06	Bonf.<0.05	dexa	phenols	2892	4	Consumables	8.12678e-09
expo	URXEPB	DXXGYTOM	-0.114316	0.0196511	0.0101142	1.10197e-05	-5.81731	2.19699	6.59097	0.544832	4	2	-9	-2	-0.119966	0.0135469	-8.85563	2.02853e-11	0.0122895	0.320554	6332	-0.119966	2.02853e-11	0.0135469	-8.85563	Gynoid total mass	anthropometric	dexa	Ethyl paraben (ng/ml)	pollutant	phenols	4	1.48802e-08	2.51079e-06	Bonf.<0.05	dexa	phenols	2892	4	Consumables	2.91441e-09
expo	URXMPB	DXXAGRAT	-0.0596904	0.00509546	0.00133669	0.0539369	-11.7144	0.112584	0.337752	0	4	2	-7	-2	-0.0690334	0.0184115	-3.74947	0.000503712	0.00344303	0.32574	6330	-0.0690334	0.000503712	0.0184115	-3.74947	Android to gynoid ratio	anthropometric	dexa	Methyl paraben (ng/ml)	pollutant	phenols	4	0.0498911	1	BY<0.05	dexa	phenols	2892	4	Consumables	0.0140003
expo	URXMPB	DXXANFM	-0.0846671	0.0130112	0.00737118	0.0118678	-6.50724	0.61451	1.84353	0	4	2	-5	0	-0.0819105	0.0179148	-4.57224	3.76481e-05	0.00485028	0.243643	6333	-0.0819105	3.76481e-05	0.0179148	-4.57224	Android fat mass	anthropometric	dexa	Methyl paraben (ng/ml)	pollutant	phenols	4	0.00556948	1	BY<0.05	dexa	phenols	2892	4	Consumables	0.00112463
expo	URXMPB	DXXANLM	-0.0559329	0.0110527	0.0148923	0.0424501	-5.06056	0.630765	1.89229	0	4	2	-7	-2	-0.0583813	0.0152873	-3.81893	0.000407721	0.00246396	0.470645	6333	-0.0583813	0.000407721	0.0152873	-3.81893	Android lean mass	anthropometric	dexa	Methyl paraben (ng/ml)	pollutant	phenols	4	0.0418055	1	BY<0.05	dexa	phenols	2892	4	Consumables	0.0138217
expo	URXMPB	DXXANTOM	-0.0737599	0.0131066	0.0110966	0.0161859	-5.6277	0.72484	2.17452	0	4	2	-9	-2	-0.0743196	0.0167044	-4.44909	5.61179e-05	0.00399294	0.352832	6333	-0.0743196	5.61179e-05	0.0167044	-4.44909	Android total mass	anthropometric	dexa	Methyl paraben (ng/ml)	pollutant	phenols	4	0.00783882	1	BY<0.05	dexa	phenols	2892	4	Consumables	0.0018012
expo	URXMPB	DXXAPFAT	-0.0699253	0.00721745	0.00233511	0.0369591	-9.68838	0.192955	0.578865	0	4	2	-1	0	-0.0688957	0.0170688	-4.03635	0.000208281	0.0034314	0.263388	6333	-0.0688957	0.000208281	0.0170688	-4.03635	Android percent fat	anthropometric	dexa	Methyl paraben (ng/ml)	pollutant	phenols	4	0.023773	1	BY<0.05	dexa	phenols	2892	4	Consumables	0.00519342
expo	URXMPB	DXXGPFAT	-0.0328592	0.00568298	0.010288	0.146395	-5.78204	0.27077	0.81231	0	4	2	-1	0	-0.0296818	0.011551	-2.56963	0.0135641	0.000636431	0.485064	6332	-0.0296818	0.0135641	0.011551	-2.56963	Gynoid percent fat	anthropometric	dexa	Methyl paraben (ng/ml)	pollutant	phenols	4	0.697177	1	> BY & Bonf.	dexa	phenols	2892	4	Consumables	0.243401
expo	URXMPB	DXXGYFM	-0.0645485	0.00601978	0.00173428	0.0439845	-10.7227	0.140353	0.421058	0	4	2	-1	0	-0.0633225	0.0168371	-3.76089	0.000486559	0.00289658	0.272196	6332	-0.0633225	0.000486559	0.0168371	-3.76089	Gynoid fat mass	anthropometric	dexa	Methyl paraben (ng/ml)	pollutant	phenols	4	0.0484316	1	BY<0.05	dexa	phenols	2892	4	Consumables	0.0124406
expo	URXMPB	DXXGYLM	-0.0534742	0.00460156	0.00136866	0.0567134	-11.6209	0.110511	0.331534	0	4	2	-7	-2	-0.057207	0.0160676	-3.56039	0.000888073	0.00236412	0.436959	6332	-0.057207	0.000888073	0.0160676	-3.56039	Gynoid lean mass	anthropometric	dexa	Methyl paraben (ng/ml)	pollutant	phenols	4	0.0799101	1	> BY & Bonf.	dexa	phenols	2892	4	Consumables	0.0221438
expo	URXMPB	DXXGYTOM	-0.0673998	0.00632693	0.00176793	0.0374579	-10.6529	0.153162	0.459485	0	4	2	-7	-2	-0.0690078	0.0176426	-3.91142	0.000306931	0.00344006	0.311948	6332	-0.0690078	0.000306931	0.0176426	-3.91142	Gynoid total mass	anthropometric	dexa	Methyl paraben (ng/ml)	pollutant	phenols	4	0.0328744	1	BY<0.05	dexa	phenols	2892	4	Consumables	0.00819503
expo	URXPPB	DXXAGRAT	-0.0551225	0.012351	0.0209496	0.105437	-4.46301	0.486288	1.45886	0	4	2	-7	-2	-0.0669118	0.0191032	-3.50265	0.00105324	0.00323629	0.317355	6330	-0.0669118	0.00105324	0.0191032	-3.50265	Android to gynoid ratio	anthropometric	dexa	Propyl paraben (ng/ml)	pollutant	phenols	4	0.0918731	1	> BY & Bonf.	dexa	phenols	2892	4	Consumables	0.0260469
expo	URXPPB	DXXANFM	-0.0983745	0.0133473	0.00516347	0.00328905	-7.37039	0.630735	1.89221	0	4	2	-9	-2	-0.0980459	0.0169118	-5.79747	6.23368e-07	0.00695903	0.245311	6333	-0.0980459	6.23368e-07	0.0169118	-5.79747	Android fat mass	anthropometric	dexa	Propyl paraben (ng/ml)	pollutant	phenols	4	0.000158904	0.0771568	BY<0.05	dexa	phenols	2892	4	Consumables	3.61685e-05
expo	URXPPB	DXXANLM	-0.0754814	0.0103452	0.00531556	0.00421471	-7.29629	0.614528	1.84358	0	4	2	-9	-2	-0.0766656	0.0133991	-5.7217	8.06945e-07	0.00425492	0.462687	6333	-0.0766656	8.06945e-07	0.0133991	-5.7217	Android lean mass	anthropometric	dexa	Propyl paraben (ng/ml)	pollutant	phenols	4	0.000199327	0.0998788	BY<0.05	dexa	phenols	2892	4	Consumables	6.76286e-05
expo	URXPPB	DXXANTOM	-0.0913966	0.0120173	0.00471754	0.00216093	-7.60539	0.642824	1.92847	0	4	2	-9	-2	-0.0925759	0.0151339	-6.11711	2.09192e-07	0.0062042	0.350751	6333	-0.0925759	2.09192e-07	0.0151339	-6.11711	Android total mass	anthropometric	dexa	Propyl paraben (ng/ml)	pollutant	phenols	4	6.01525e-05	0.0258926	Bonf.<0.05	dexa	phenols	2892	4	Consumables	1.57788e-05
expo	URXPPB	DXXAPFAT	-0.0718474	0.0167026	0.0231177	0.0490993	-4.30157	0.867294	2.60188	0	4	2	-1	0	-0.0707203	0.0179775	-3.93383	0.000286408	0.00362058	0.26099	6333	-0.0707203	0.000286408	0.0179775	-3.93383	Android percent fat	anthropometric	dexa	Propyl paraben (ng/ml)	pollutant	phenols	4	0.0310254	1	BY<0.05	dexa	phenols	2892	4	Consumables	0.00675094
expo	URXPPB	DXXGPFAT	-0.0484509	0.0154737	0.0520185	0.0650697	-3.13117	2.02179	6.06537	0.505389	4	2	-1	0	-0.0343217	0.0120706	-2.84341	0.00668985	0.000851476	0.46739	6332	-0.0343217	0.00668985	0.0120706	-2.84341	Gynoid percent fat	anthropometric	dexa	Propyl paraben (ng/ml)	pollutant	phenols	4	0.403182	1	> BY & Bonf.	dexa	phenols	2892	4	Consumables	0.12969
expo	URXPPB	DXXGYFM	-0.0855329	0.0122512	0.00603149	0.0112837	-6.9816	0.532911	1.59873	0	4	2	-1	0	-0.0824525	0.0167163	-4.93246	1.15153e-05	0.00491409	0.273204	6332	-0.0824525	1.15153e-05	0.0167163	-4.93246	Gynoid fat mass	anthropometric	dexa	Propyl paraben (ng/ml)	pollutant	phenols	4	0.00201325	1	BY<0.05	dexa	phenols	2892	4	Consumables	0.000463235
expo	URXPPB	DXXGYLM	-0.0730536	0.00854754	0.00336565	0.00901021	-8.54675	0.373426	1.12028	0	4	2	-7	-2	-0.0763948	0.0145756	-5.24129	4.10295e-06	0.00421855	0.427329	6332	-0.0763948	4.10295e-06	0.0145756	-5.24129	Gynoid lean mass	anthropometric	dexa	Propyl paraben (ng/ml)	pollutant	phenols	4	0.000828668	0.507838	BY<0.05	dexa	phenols	2892	4	Consumables	0.000196492
expo	URXPPB	DXXGYTOM	-0.090097	0.0110357	0.00384387	0.00619176	-8.16413	0.446306	1.33892	0	4	2	-9	-2	-0.0910963	0.0165371	-5.50858	1.66429e-06	0.00599843	0.312443	6332	-0.0910963	1.66429e-06	0.0165371	-5.50858	Gynoid total mass	anthropometric	dexa	Propyl paraben (ng/ml)	pollutant	phenols	4	0.000375643	0.205996	BY<0.05	dexa	phenols	2892	4	Consumables	8.09892e-05
expo	URXTRS	DXXAGRAT	-0.00392223	0.0172715	0.834947	0.97975	-0.227093	1.74317	5.22952	0.426333	4	2	1	0	0.00276699	0.0150176	0.18425	0.854645	6.77402e-06	0.338046	6330	0.00276699	0.854645	0.0150176	0.18425	Android to gynoid ratio	anthropometric	dexa	Urinary 2,4,4'-Trichloro-2'-hydroxyphenyl ether (Triclosan)	pollutant	phenols	4	1	1	> BY & Bonf.	dexa	phenols	2892	4	Consumables	1
expo	URXTRS	DXXANFM	-0.0158429	0.0164502	0.406552	0.616083	-0.963081	1.30249	3.90748	0.232242	4	2	-9	-2	-0.0135425	0.0155228	-0.872428	0.387606	0.000162234	0.238555	6333	-0.0135425	0.387606	0.0155228	-0.872428	Android fat mass	anthropometric	dexa	Urinary 2,4,4'-Trichloro-2'-hydroxyphenyl ether (Triclosan)	pollutant	phenols	4	1	1	> BY & Bonf.	dexa	phenols	2892	4	Consumables	1
expo	URXTRS	DXXANLM	-0.0151981	0.00928023	0.200011	0.389337	-1.63769	0.832675	2.49802	0	4	2	-9	-2	-0.0199512	0.0110626	-1.80348	0.0780109	0.000352112	0.480726	6333	-0.0199512	0.0780109	0.0110626	-1.80348	Android lean mass	anthropometric	dexa	Urinary 2,4,4'-Trichloro-2'-hydroxyphenyl ether (Triclosan)	pollutant	phenols	4	1	1	> BY & Bonf.	dexa	phenols	2892	4	Consumables	1
expo	URXTRS	DXXANTOM	-0.0137375	0.0137403	0.391087	0.504393	-0.999795	1.3506	4.0518	0.259588	4	2	-9	-2	-0.0177784	0.0129301	-1.37496	0.175951	0.000279595	0.352809	6333	-0.0177784	0.175951	0.0129301	-1.37496	Android total mass	anthropometric	dexa	Urinary 2,4,4'-Trichloro-2'-hydroxyphenyl ether (Triclosan)	pollutant	phenols	4	1	1	> BY & Bonf.	dexa	phenols	2892	4	Consumables	1
expo	URXTRS	DXXAPFAT	-0.00960869	0.0144434	0.553457	0.904543	-0.665264	1.28725	3.86174	0.223148	4	2	-7	-2	0.00131598	0.0148548	0.0885895	0.929801	1.53195e-06	0.269855	6333	0.00131598	0.929801	0.0148548	0.0885895	Android percent fat	anthropometric	dexa	Urinary 2,4,4'-Trichloro-2'-hydroxyphenyl ether (Triclosan)	pollutant	phenols	4	1	1	> BY & Bonf.	dexa	phenols	2892	4	Consumables	1
expo	URXTRS	DXXGPFAT	-0.0115847	0.0137413	0.461104	0.709166	-0.843061	2.25987	6.77961	0.557497	4	2	-1	0	-0.00273343	0.0105693	-0.258621	0.797107	6.60916e-06	0.533037	6332	-0.00273343	0.797107	0.0105693	-0.258621	Gynoid percent fat	anthropometric	dexa	Urinary 2,4,4'-Trichloro-2'-hydroxyphenyl ether (Triclosan)	pollutant	phenols	4	1	1	> BY & Bonf.	dexa	phenols	2892	4	Consumables	1
expo	URXTRS	DXXGYFM	-0.0156599	0.0118333	0.277527	0.515635	-1.32337	0.861892	2.58568	0	4	2	-5	0	-0.0180504	0.0135408	-1.33303	0.189231	0.000288205	0.279389	6332	-0.0180504	0.189231	0.0135408	-1.33303	Gynoid fat mass	anthropometric	dexa	Urinary 2,4,4'-Trichloro-2'-hydroxyphenyl ether (Triclosan)	pollutant	phenols	4	1	1	> BY & Bonf.	dexa	phenols	2892	4	Consumables	1
expo	URXTRS	DXXGYLM	-0.0146372	0.00767132	0.152421	0.422267	-1.90803	0.555541	1.66662	0	4	2	-5	-2	-0.018719	0.0107742	-1.7374	0.0891581	0.000309952	0.452541	6332	-0.018719	0.0891581	0.0107742	-1.7374	Gynoid lean mass	anthropometric	dexa	Urinary 2,4,4'-Trichloro-2'-hydroxyphenyl ether (Triclosan)	pollutant	phenols	4	1	1	> BY & Bonf.	dexa	phenols	2892	4	Consumables	1
expo	URXTRS	DXXGYTOM	-0.0142517	0.00931603	0.223551	0.434418	-1.5298	0.709804	2.12941	0	4	2	-5	-2	-0.0212419	0.0122147	-1.73904	0.0888662	0.00039913	0.30999	6332	-0.0212419	0.0888662	0.0122147	-1.73904	Gynoid total mass	anthropometric	dexa	Urinary 2,4,4'-Trichloro-2'-hydroxyphenyl ether (Triclosan)	pollutant	phenols	4	1	1	> BY & Bonf.	dexa	phenols	2892	4	Consumables	1
expo	URXNO3	DXXAGRAT	-0.0686659	0.00722524	0.000684228	0.0635532	-9.50361	0.20056	0.802241	0	5	2	-9	-2	-0.0720539	0.0171925	-4.191	9.4264e-05	0.00279218	0.319545	10989	-0.0720539	9.4264e-05	0.0171925	-4.191	Android to gynoid ratio	anthropometric	dexa	Urinary nitrate (ng/mL)	pollutant	diakyl	5	0.0121931	1	BY<0.05	dexa	diakyl	2379	6	Pollutants	0.00319555
expo	URXNO3	DXXANFM	-0.0851132	0.00726617	0.000303791	0.0662716	-11.7136	0.134049	0.536195	0	5	2	-9	-2	-0.0878945	0.023081	-3.80809	0.00033586	0.00415462	0.226451	10994	-0.0878945	0.00033586	0.023081	-3.80809	Android fat mass	anthropometric	dexa	Urinary nitrate (ng/mL)	pollutant	diakyl	5	0.0355282	1	BY<0.05	dexa	diakyl	2379	6	Pollutants	0.0075061
expo	URXNO3	DXXANLM	-0.0529409	0.00687144	0.00152726	0.0570062	-7.70447	0.38175	1.527	0	5	2	-9	-2	-0.0527588	0.0160526	-3.28663	0.00171054	0.00149692	0.464154	10994	-0.0527588	0.00171054	0.0160526	-3.28663	Android lean mass	anthropometric	dexa	Urinary nitrate (ng/mL)	pollutant	diakyl	5	0.136532	1	> BY & Bonf.	dexa	diakyl	2379	6	Pollutants	0.0444902
expo	URXNO3	DXXANTOM	-0.0733592	0.00723129	0.000531586	0.0595964	-10.1447	0.196138	0.784553	0	5	2	-9	-2	-0.074782	0.0200443	-3.73084	0.000430837	0.00300748	0.334819	10994	-0.074782	0.000430837	0.0200443	-3.73084	Android total mass	anthropometric	dexa	Urinary nitrate (ng/mL)	pollutant	diakyl	5	0.0437691	1	BY<0.05	dexa	diakyl	2379	6	Pollutants	0.0109233
expo	URXNO3	DXXAPFAT	-0.0779064	0.0045676	6.92984e-05	0.0779377	-17.0563	0.0577265	0.230906	0	5	2	-9	-2	-0.0809477	0.020653	-3.91941	0.000233544	0.00352384	0.269775	10994	-0.0809477	0.000233544	0.020653	-3.91941	Android percent fat	anthropometric	dexa	Urinary nitrate (ng/mL)	pollutant	diakyl	5	0.0261989	1	BY<0.05	dexa	diakyl	2379	6	Pollutants	0.00572864
expo	URXNO3	DXXGPFAT	-0.0314996	0.00612429	0.00677536	0.289795	-5.14339	0.22311	0.89244	0	5	2	-5	-2	-0.0366354	0.0151433	-2.41925	0.0186541	0.000722155	0.532222	11003	-0.0366354	0.0186541	0.0151433	-2.41925	Gynoid percent fat	anthropometric	dexa	Urinary nitrate (ng/mL)	pollutant	diakyl	5	0.893426	1	> BY & Bonf.	dexa	diakyl	2379	6	Pollutants	0.317974
expo	URXNO3	DXXGYFM	-0.0695844	0.0109614	0.0031545	0.101036	-6.34814	0.363913	1.45565	0	5	2	-9	-2	-0.0741263	0.0219752	-3.37317	0.0013174	0.00295647	0.289675	11003	-0.0741263	0.0013174	0.0219752	-3.37317	Gynoid fat mass	anthropometric	dexa	Urinary nitrate (ng/mL)	pollutant	diakyl	5	0.110479	1	> BY & Bonf.	dexa	diakyl	2379	6	Pollutants	0.0290125
expo	URXNO3	DXXGYLM	-0.0770291	0.0134631	0.0046181	0.00367554	-5.72151	1.52356	6.09425	0.343644	5	2	-9	-2	-0.0765498	0.0151103	-5.06608	4.28154e-06	0.00315295	0.437018	11003	-0.0765498	4.28154e-06	0.0151103	-5.06608	Gynoid lean mass	anthropometric	dexa	Urinary nitrate (ng/mL)	pollutant	diakyl	5	0.000860857	0.529944	BY<0.05	dexa	diakyl	2379	6	Pollutants	0.000201841
expo	URXNO3	DXXGYTOM	-0.0854817	0.0144281	0.00406631	0.0205439	-5.92469	0.857598	3.43039	0	5	2	-9	-2	-0.0873464	0.0196496	-4.4452	3.93454e-05	0.00410506	0.302661	11003	-0.0873464	3.93454e-05	0.0196496	-4.4452	Gynoid total mass	anthropometric	dexa	Urinary nitrate (ng/mL)	pollutant	diakyl	5	0.0057846	1	BY<0.05	dexa	diakyl	2379	6	Pollutants	0.00136447
expo	URXSCN	DXXAGRAT	-0.0272594	0.00544216	0.00744331	0.256438	-5.00893	0.312444	1.24978	0	5	2	-3	0	-0.0266289	0.0135061	-1.97163	0.0533471	0.000559096	0.324712	10985	-0.0266289	0.0533471	0.0135061	-1.97163	Android to gynoid ratio	anthropometric	dexa	Urinary thiocyanate (ng/mL)	pollutant	diakyl	5	1	1	> BY & Bonf.	dexa	diakyl	2379	6	Pollutants	0.721763
expo	URXSCN	DXXANFM	-0.00206147	0.00792606	0.807635	0.97184	-0.260088	0.424685	1.69874	0	5	2	5	0	0.000896718	0.0168739	0.0531423	0.957798	6.33956e-07	0.227901	10990	0.000896718	0.957798	0.0168739	0.0531423	Android fat mass	anthropometric	dexa	Urinary thiocyanate (ng/mL)	pollutant	diakyl	5	1	1	> BY & Bonf.	dexa	diakyl	2379	6	Pollutants	1
expo	URXSCN	DXXANLM	0.0324821	0.00540057	0.00384817	0.250262	6.01457	0.281624	1.1265	0	5	2	9	2	0.0279086	0.0137826	2.02491	0.0474091	0.000614078	0.461642	10990	0.0279086	0.0474091	0.0137826	2.02491	Android lean mass	anthropometric	dexa	Urinary thiocyanate (ng/mL)	pollutant	diakyl	5	1	1	> BY & Bonf.	dexa	diakyl	2379	6	Pollutants	0.697337
expo	URXSCN	DXXANTOM	0.0165625	0.00605817	0.0522324	0.593707	2.7339	0.275926	1.1037	0	5	2	9	2	0.01523	0.0154725	0.984324	0.328976	0.000182871	0.335522	10990	0.01523	0.328976	0.0154725	0.984324	Android total mass	anthropometric	dexa	Urinary thiocyanate (ng/mL)	pollutant	diakyl	5	1	1	> BY & Bonf.	dexa	diakyl	2379	6	Pollutants	1
expo	URXSCN	DXXAPFAT	-0.0183163	0.00690287	0.056778	0.468811	-2.65343	0.603694	2.41478	0	5	2	-9	-2	-0.014818	0.0140619	-1.05377	0.296283	0.000173112	0.26843	10990	-0.014818	0.296283	0.0140619	-1.05377	Android percent fat	anthropometric	dexa	Urinary thiocyanate (ng/mL)	pollutant	diakyl	5	1	1	> BY & Bonf.	dexa	diakyl	2379	6	Pollutants	1
expo	URXSCN	DXXGPFAT	0.000867809	0.00888981	0.926931	0.948279	0.0976183	1.21694	4.86777	0.178268	5	2	-5	0	-0.00488083	0.00992265	-0.491888	0.624624	1.87939e-05	0.530123	10999	-0.00488083	0.624624	0.00992265	-0.491888	Gynoid percent fat	anthropometric	dexa	Urinary thiocyanate (ng/mL)	pollutant	diakyl	5	1	1	> BY & Bonf.	dexa	diakyl	2379	6	Pollutants	1
expo	URXSCN	DXXGYFM	0.00607485	0.0103987	0.590451	0.842583	0.584193	0.944339	3.77736	0	5	2	5	2	0.00106025	0.0132489	0.0800255	0.936488	8.86845e-07	0.292224	10999	0.00106025	0.936488	0.0132489	0.0800255	Gynoid fat mass	anthropometric	dexa	Urinary thiocyanate (ng/mL)	pollutant	diakyl	5	1	1	> BY & Bonf.	dexa	diakyl	2379	6	Pollutants	1
expo	URXSCN	DXXGYLM	-0.00447267	0.00412678	0.339406	0.809062	-1.08382	0.178224	0.712897	0	5	2	7	0	-0.00755949	0.0125861	-0.600622	0.550392	4.50834e-05	0.449001	10999	-0.00755949	0.550392	0.0125861	-0.600622	Gynoid lean mass	anthropometric	dexa	Urinary thiocyanate (ng/mL)	pollutant	diakyl	5	1	1	> BY & Bonf.	dexa	diakyl	2379	6	Pollutants	1
expo	URXSCN	DXXGYTOM	-0.00107372	0.006446	0.875788	0.93874	-0.166572	0.330674	1.3227	0	5	2	7	0	-0.00433378	0.0137505	-0.315171	0.753744	1.48171e-05	0.312461	10999	-0.00433378	0.753744	0.0137505	-0.315171	Gynoid total mass	anthropometric	dexa	Urinary thiocyanate (ng/mL)	pollutant	diakyl	5	1	1	> BY & Bonf.	dexa	diakyl	2379	6	Pollutants	1
expo	URXCNP	DXXAGRAT	0.00183955	0.0133568	0.897113	0.957981	0.137724	0.716113	2.86445	0	5	2	-7	0	0.0036281	0.0179771	0.201818	0.840753	8.67781e-06	0.332863	7527	0.0036281	0.840753	0.0179771	0.201818	Android to gynoid ratio	anthropometric	dexa	Mono(carboxynonyl) phthalate (ng/mL)	pollutant	phthalates	5	1	1	> BY & Bonf.	dexa	phthalates	4536	4	Consumables	1
expo	URXCNP	DXXANFM	0.0520952	0.0257677	0.113275	0.214303	2.02173	2.45871	9.83483	0.593282	5	2	3	0	0.0455659	0.0178707	2.54976	0.0133978	0.00136922	0.22542	7532	0.0455659	0.0133978	0.0178707	2.54976	Android fat mass	anthropometric	dexa	Mono(carboxynonyl) phthalate (ng/mL)	pollutant	phthalates	5	0.690598	1	> BY & Bonf.	dexa	phthalates	4536	4	Consumables	0.205485
expo	URXCNP	DXXANLM	0.0641259	0.0207407	0.0365108	0.0354324	3.09179	3.39014	13.5606	0.705027	5	2	3	0	0.0488925	0.0132557	3.68841	0.000493452	0.00157644	0.477586	7532	0.0488925	0.000493452	0.0132557	3.68841	Android lean mass	anthropometric	dexa	Mono(carboxynonyl) phthalate (ng/mL)	pollutant	phthalates	5	0.0489859	1	BY<0.05	dexa	phthalates	4536	4	Consumables	0.0158382
expo	URXCNP	DXXANTOM	0.0605171	0.0249903	0.0726358	0.102646	2.42162	3.11546	12.4618	0.67902	5	2	3	0	0.0500951	0.01574	3.18266	0.00232912	0.00165494	0.344321	7532	0.0500951	0.00232912	0.01574	3.18266	Android total mass	anthropometric	dexa	Mono(carboxynonyl) phthalate (ng/mL)	pollutant	phthalates	5	0.175098	1	> BY & Bonf.	dexa	phthalates	4536	4	Consumables	0.0465377
expo	URXCNP	DXXAPFAT	0.0259385	0.0186133	0.235893	0.552952	1.39355	1.35653	5.4261	0.262822	5	2	3	0	0.0185401	0.0170508	1.08735	0.281305	0.000226682	0.249457	7532	0.0185401	0.281305	0.0170508	1.08735	Android percent fat	anthropometric	dexa	Mono(carboxynonyl) phthalate (ng/mL)	pollutant	phthalates	5	1	1	> BY & Bonf.	dexa	phthalates	4536	4	Consumables	1
expo	URXCNP	DXXGPFAT	0.0272245	0.0103059	0.057482	0.365053	2.64164	0.93946	3.75784	0	5	2	9	2	0.0184058	0.0127725	1.44105	0.154858	0.000223406	0.523684	7530	0.0184058	0.154858	0.0127725	1.44105	Gynoid percent fat	anthropometric	dexa	Mono(carboxynonyl) phthalate (ng/mL)	pollutant	phthalates	5	1	1	> BY & Bonf.	dexa	phthalates	4536	4	Consumables	1
expo	URXCNP	DXXGYFM	0.0489885	0.0216001	0.0859196	0.140302	2.26798	2.53702	10.1481	0.605837	5	2	7	2	0.0452606	0.0161948	2.79477	0.00699601	0.00135091	0.264958	7530	0.0452606	0.00699601	0.0161948	2.79477	Gynoid fat mass	anthropometric	dexa	Mono(carboxynonyl) phthalate (ng/mL)	pollutant	phthalates	5	0.417437	1	> BY & Bonf.	dexa	phthalates	4536	4	Consumables	0.124897
expo	URXCNP	DXXGYLM	0.0436983	0.0202993	0.0976857	0.148541	2.1527	3.02372	12.0949	0.669282	5	2	3	0	0.0344488	0.0132282	2.6042	0.0116334	0.000782588	0.451696	7530	0.0344488	0.0116334	0.0132282	2.6042	Gynoid lean mass	anthropometric	dexa	Mono(carboxynonyl) phthalate (ng/mL)	pollutant	phthalates	5	0.620911	1	> BY & Bonf.	dexa	phthalates	4536	4	Consumables	0.198299
expo	URXCNP	DXXGYTOM	0.056387	0.0236569	0.0756975	0.0960691	2.38354	3.40426	13.617	0.70625	5	2	3	0	0.0450942	0.015165	2.97357	0.00425792	0.00134099	0.302713	7530	0.0450942	0.00425792	0.015165	2.97357	Gynoid total mass	anthropometric	dexa	Mono(carboxynonyl) phthalate (ng/mL)	pollutant	phthalates	5	0.28262	1	> BY & Bonf.	dexa	phthalates	4536	4	Consumables	0.0856438
expo	URXCOP	DXXAGRAT	0.0184769	0.0132859	0.236686	0.537497	1.39071	0.826103	3.30441	0	5	2	1	0	0.0279665	0.0167584	1.6688	0.100455	0.000485252	0.334014	7527	0.0279665	0.100455	0.0167584	1.6688	Android to gynoid ratio	anthropometric	dexa	Mono(carboxyoctyl) phthalate(ng/mL)	pollutant	phthalates	5	1	1	> BY & Bonf.	dexa	phthalates	4536	4	Consumables	1
expo	URXCOP	DXXANFM	0.0604803	0.0208215	0.0439101	0.0726981	2.90471	2.15762	8.6305	0.536527	5	2	9	2	0.0660315	0.0160625	4.11091	0.000123545	0.00270679	0.225584	7532	0.0660315	0.000123545	0.0160625	4.11091	Android fat mass	anthropometric	dexa	Mono(carboxyoctyl) phthalate(ng/mL)	pollutant	phthalates	5	0.0153095	1	BY<0.05	dexa	phthalates	4536	4	Consumables	0.00326972
expo	URXCOP	DXXANLM	0.045006	0.0160798	0.0488657	0.0802438	2.79891	2.52762	10.1105	0.604371	5	2	3	0	0.0473244	0.0129278	3.66068	0.000538966	0.00139035	0.477579	7532	0.0473244	0.000538966	0.0129278	3.66068	Android lean mass	anthropometric	dexa	Mono(carboxyoctyl) phthalate(ng/mL)	pollutant	phthalates	5	0.0527041	1	> BY & Bonf.	dexa	phthalates	4536	4	Consumables	0.0169387
expo	URXCOP	DXXANTOM	0.0552591	0.0191478	0.0447454	0.0682047	2.88593	2.34659	9.38636	0.57385	5	2	5	0	0.0600341	0.014626	4.1046	0.000126191	0.00223743	0.34492	7532	0.0600341	0.000126191	0.014626	4.1046	Android total mass	anthropometric	dexa	Mono(carboxyoctyl) phthalate(ng/mL)	pollutant	phthalates	5	0.015578	1	BY<0.05	dexa	phthalates	4536	4	Consumables	0.00373266
expo	URXCOP	DXXAPFAT	0.0444829	0.0193133	0.0826453	0.165814	2.30323	1.89161	7.56645	0.47135	5	2	9	2	0.0487821	0.0155607	3.13495	0.00267841	0.00147732	0.249044	7532	0.0487821	0.00267841	0.0155607	3.13495	Android percent fat	anthropometric	dexa	Mono(carboxyoctyl) phthalate(ng/mL)	pollutant	phthalates	5	0.195354	1	> BY & Bonf.	dexa	phthalates	4536	4	Consumables	0.0448945
expo	URXCOP	DXXGPFAT	0.0345927	0.0117325	0.0420339	0.111826	2.94846	1.52807	6.11228	0.34558	5	2	9	2	0.0355223	0.0105784	3.35801	0.00137945	0.000783088	0.518625	7530	0.0355223	0.00137945	0.0105784	3.35801	Gynoid percent fat	anthropometric	dexa	Mono(carboxyoctyl) phthalate(ng/mL)	pollutant	phthalates	5	0.114691	1	> BY & Bonf.	dexa	phthalates	4536	4	Consumables	0.0361906
expo	URXCOP	DXXGYFM	0.0519891	0.0166647	0.0355365	0.0334303	3.11971	2.51934	10.0774	0.603071	5	2	9	2	0.0583246	0.0124157	4.69765	1.61795e-05	0.00211111	0.263319	7530	0.0583246	1.61795e-05	0.0124157	4.69765	Gynoid fat mass	anthropometric	dexa	Mono(carboxyoctyl) phthalate(ng/mL)	pollutant	phthalates	5	0.00268808	1	BY<0.05	dexa	phthalates	4536	4	Consumables	0.000610191
expo	URXCOP	DXXGYLM	0.0311243	0.0172683	0.14583	0.239693	1.8024	3.07907	12.3163	0.675226	5	2	1	0	0.0304056	0.0129974	2.33936	0.022722	0.000573739	0.45168	7530	0.0304056	0.022722	0.0129974	2.33936	Gynoid lean mass	anthropometric	dexa	Mono(carboxyoctyl) phthalate(ng/mL)	pollutant	phthalates	5	1	1	> BY & Bonf.	dexa	phthalates	4536	4	Consumables	0.349767
expo	URXCOP	DXXGYTOM	0.046336	0.0178801	0.0605887	0.075669	2.59149	2.97231	11.8892	0.663561	5	2	7	2	0.0489562	0.0133159	3.67652	0.000512491	0.00148738	0.303349	7530	0.0489562	0.000512491	0.0133159	3.67652	Gynoid total mass	anthropometric	dexa	Mono(carboxyoctyl) phthalate(ng/mL)	pollutant	phthalates	5	0.0506027	1	> BY & Bonf.	dexa	phthalates	4536	4	Consumables	0.012571
expo	LBXVIE	DXXAGRAT	0.0959913	0.0199303	0.130327	4.28877e-06	4.81634	1.76182	1.76182	0.432406	2	2	9	2	0.105718	0.0166466	6.35072	9.62606e-06	0.00768776	0.278745	8275	0.105718	9.62606e-06	0.0166466	6.35072	Android to gynoid ratio	anthropometric	dexa	Vitamin E (ug/dL)	nutrients	dietary biomarker	2	0.00172505	1	BY<0.05	dexa	dietary biomarker	8670	1	Dietary Interview+Behavior	0.00042091
expo	LBXVIE	DXXANFM	0.0237412	0.0130646	0.320262	0.317584	1.81722	0.49994	0.49994	0	2	2	9	2	0.0267277	0.0204913	1.30434	0.21057	0.000491398	0.159224	8279	0.0267277	0.21057	0.0204913	1.30434	Android fat mass	anthropometric	dexa	Vitamin E (ug/dL)	nutrients	dietary biomarker	2	1	1	> BY & Bonf.	dexa	dietary biomarker	8670	1	Dietary Interview+Behavior	1
expo	LBXVIE	DXXANLM	0.0227112	0.0181859	0.429843	0.194224	1.24884	1.84302	1.84302	0.457413	2	2	7	2	0.0228159	0.0147693	1.54481	0.141939	0.000358084	0.434056	8279	0.0228159	0.141939	0.0147693	1.54481	Android lean mass	anthropometric	dexa	Vitamin E (ug/dL)	nutrients	dietary biomarker	2	1	1	> BY & Bonf.	dexa	dietary biomarker	8670	1	Dietary Interview+Behavior	1
expo	LBXVIE	DXXANTOM	0.0239912	0.0162505	0.37902	0.251724	1.47634	0.979956	0.979956	0	2	2	9	2	0.0265634	0.0182091	1.4588	0.163973	0.000485377	0.271975	8279	0.0265634	0.163973	0.0182091	1.4588	Android total mass	anthropometric	dexa	Vitamin E (ug/dL)	nutrients	dietary biomarker	2	1	1	> BY & Bonf.	dexa	dietary biomarker	8670	1	Dietary Interview+Behavior	1
expo	LBXVIE	DXXAPFAT	0.0528621	0.000798928	0.00962079	0.0178999	66.1662	0.00290788	0.00290788	0	2	2	9	2	0.0552341	0.0173847	3.17717	0.00585176	0.00209858	0.210339	8279	0.0552341	0.00585176	0.0173847	3.17717	Android percent fat	anthropometric	dexa	Vitamin E (ug/dL)	nutrients	dietary biomarker	2	0.362514	1	> BY & Bonf.	dexa	dietary biomarker	8670	1	Dietary Interview+Behavior	0.0910068
expo	LBXVIE	DXXGPFAT	-0.00117003	0.0125644	0.940887	0.738373	-0.0931225	1.06956	1.06956	0.065033	2	2	5	0	-0.00686505	0.0139878	-0.490789	0.630239	3.24111e-05	0.56375	8283	-0.00686505	0.630239	0.0139878	-0.490789	Gynoid percent fat	anthropometric	dexa	Vitamin E (ug/dL)	nutrients	dietary biomarker	2	1	1	> BY & Bonf.	dexa	dietary biomarker	8670	1	Dietary Interview+Behavior	1
expo	LBXVIE	DXXGYFM	-0.0247797	0.00421597	0.107286	0.311254	-5.87758	0.05863	0.05863	0	2	2	-1	0	-0.0272808	0.0196283	-1.38987	0.183604	0.000511825	0.264136	8283	-0.0272808	0.183604	0.0196283	-1.38987	Gynoid fat mass	anthropometric	dexa	Vitamin E (ug/dL)	nutrients	dietary biomarker	2	1	1	> BY & Bonf.	dexa	dietary biomarker	8670	1	Dietary Interview+Behavior	1
expo	LBXVIE	DXXGYLM	0.0125043	0.00848372	0.379506	0.503506	1.47392	0.435234	0.435234	0	2	2	5	2	0.0091635	0.0142651	0.642372	0.52973	5.7747e-05	0.48119	8283	0.0091635	0.52973	0.0142651	0.642372	Gynoid lean mass	anthropometric	dexa	Vitamin E (ug/dL)	nutrients	dietary biomarker	2	1	1	> BY & Bonf.	dexa	dietary biomarker	8670	1	Dietary Interview+Behavior	1
expo	LBXVIE	DXXGYTOM	-0.00721585	0.00314545	0.261698	0.77905	-2.29406	0.0341562	0.0341562	0	2	2	-1	0	-0.00802165	0.0180741	-0.443821	0.663116	4.42521e-05	0.284295	8283	-0.00802165	0.663116	0.0180741	-0.443821	Gynoid total mass	anthropometric	dexa	Vitamin E (ug/dL)	nutrients	dietary biomarker	2	1	1	> BY & Bonf.	dexa	dietary biomarker	8670	1	Dietary Interview+Behavior	1
expo	URXAMU	DXXAGRAT	0.00760501	0.0261055	0.819536	0.987066	0.291318	1.66007	1.66007	0.397615	2	2	7	2	-0.00738989	0.0235286	-0.314082	0.757281	4.06125e-05	0.301308	3035	-0.00738989	0.757281	0.0235286	-0.314082	Android to gynoid ratio	anthropometric	dexa	5-acetylamino-6-amino-3-methyluracil(umol/L)	nutrients	dietary biomarker	2	1	1	> BY & Bonf.	dexa	dietary biomarker	8670	1	Dietary Interview+Behavior	1
expo	URXAMU	DXXAGST	-0.0312265	0.00395255	0.0801549	0.389261	-7.90035	0.0248539	0.0248539	0	2	2	-9	-2	-0.0233296	0.0259347	-0.899553	0.380924	0.000407977	0.0449035	3443	-0.0233296	0.380924	0.0259347	-0.899553	Android/gynoid region status	anthropometric	dexa	5-acetylamino-6-amino-3-methyluracil(umol/L)	nutrients	dietary biomarker	2	1	1	> BY & Bonf.	dexa	dietary biomarker	8670	1	Dietary Interview+Behavior	1
expo	URXAMU	DXXANFM	0.00732475	0.0117625	0.64543	0.895139	0.622719	0.378177	0.378177	0	2	2	9	2	-0.000234312	0.0225564	-0.0103878	0.991833	4.0841e-08	0.204808	3040	-0.000234312	0.991833	0.0225564	-0.0103878	Android fat mass	anthropometric	dexa	5-acetylamino-6-amino-3-methyluracil(umol/L)	nutrients	dietary biomarker	2	1	1	> BY & Bonf.	dexa	dietary biomarker	8670	1	Dietary Interview+Behavior	1
expo	URXAMU	DXXANLM	-0.00133874	0.00770088	0.890424	0.863894	-0.173842	0.312016	0.312016	0	2	2	7	0	-0.00662027	0.016182	-0.409114	0.687564	3.26031e-05	0.447266	3040	-0.00662027	0.687564	0.016182	-0.409114	Android lean mass	anthropometric	dexa	5-acetylamino-6-amino-3-methyluracil(umol/L)	nutrients	dietary biomarker	2	1	1	> BY & Bonf.	dexa	dietary biomarker	8670	1	Dietary Interview+Behavior	1
expo	URXAMU	DXXANTOM	0.00378301	0.00987438	0.767083	0.981744	0.383114	0.401049	0.401049	0	2	2	9	2	-0.00361835	0.0191512	-0.188936	0.85238	9.73928e-06	0.313967	3040	-0.00361835	0.85238	0.0191512	-0.188936	Android total mass	anthropometric	dexa	5-acetylamino-6-amino-3-methyluracil(umol/L)	nutrients	dietary biomarker	2	1	1	> BY & Bonf.	dexa	dietary biomarker	8670	1	Dietary Interview+Behavior	1
expo	URXAMU	DXXAPFAT	0.0415047	0.0188938	0.271956	0.274528	2.19674	0.722861	0.722861	0	2	2	9	2	0.0313628	0.0257834	1.2164	0.240454	0.000731706	0.235276	3040	0.0313628	0.240454	0.0257834	1.2164	Android percent fat	anthropometric	dexa	5-acetylamino-6-amino-3-methyluracil(umol/L)	nutrients	dietary biomarker	2	1	1	> BY & Bonf.	dexa	dietary biomarker	8670	1	Dietary Interview+Behavior	1
expo	URXAMU	DXXGPFAT	0.0371603	0.0037597	0.0641918	0.103968	9.88383	0.0540726	0.0540726	0	2	2	9	2	0.0375564	0.0160424	2.34106	0.0316733	0.00105111	0.520198	3039	0.0375564	0.0316733	0.0160424	2.34106	Gynoid percent fat	anthropometric	dexa	5-acetylamino-6-amino-3-methyluracil(umol/L)	nutrients	dietary biomarker	2	1	1	> BY & Bonf.	dexa	dietary biomarker	8670	1	Dietary Interview+Behavior	0.505616
expo	URXAMU	DXXGYFM	0.0174303	0.00310754	0.112319	0.541029	5.60905	0.0253873	0.0253873	0	2	2	9	2	0.0153914	0.020382	0.755144	0.460498	0.000176536	0.265649	3039	0.0153914	0.460498	0.020382	0.755144	Gynoid fat mass	anthropometric	dexa	5-acetylamino-6-amino-3-methyluracil(umol/L)	nutrients	dietary biomarker	2	1	1	> BY & Bonf.	dexa	dietary biomarker	8670	1	Dietary Interview+Behavior	1
expo	URXAMU	DXXGYLM	-0.0177718	0.000718184	0.0257128	0.335248	-24.7454	0.00356131	0.00356131	0	2	2	-1	0	-0.0187589	0.0158012	-1.18718	0.251481	0.000262236	0.461936	3039	-0.0187589	0.251481	0.0158012	-1.18718	Gynoid lean mass	anthropometric	dexa	5-acetylamino-6-amino-3-methyluracil(umol/L)	nutrients	dietary biomarker	2	1	1	> BY & Bonf.	dexa	dietary biomarker	8670	1	Dietary Interview+Behavior	1
expo	URXAMU	DXXGYTOM	-0.00163566	0.00105106	0.363605	0.92768	-1.5562	0.00512266	0.00512266	0	2	2	7	0	-0.00405153	0.0181346	-0.223414	0.825876	1.22326e-05	0.31277	3039	-0.00405153	0.825876	0.0181346	-0.223414	Gynoid total mass	anthropometric	dexa	5-acetylamino-6-amino-3-methyluracil(umol/L)	nutrients	dietary biomarker	2	1	1	> BY & Bonf.	dexa	dietary biomarker	8670	1	Dietary Interview+Behavior	1
expo	URXAMU	DXXSATA	0.037037	0.0174226	0.27992	0.237155	2.1258	0.846762	0.846762	0	2	2	9	2	0.0289608	0.0214996	1.34704	0.195651	0.0006249	0.266529	3041	0.0289608	0.195651	0.0214996	1.34704	Subcutaneous fat area	anthropometric	dexa	5-acetylamino-6-amino-3-methyluracil(umol/L)	nutrients	dietary biomarker	2	1	1	> BY & Bonf.	dexa	dietary biomarker	8670	1	Dietary Interview+Behavior	1
expo	URXAMU	DXXSATM	0.0370372	0.0174225	0.279917	0.237155	2.12583	0.846739	0.846739	0	2	2	9	2	0.028961	0.0214997	1.34704	0.19565	0.000624911	0.266528	3041	0.028961	0.19565	0.0214997	1.34704	Subcutaneous fat mass	anthropometric	dexa	5-acetylamino-6-amino-3-methyluracil(umol/L)	nutrients	dietary biomarker	2	1	1	> BY & Bonf.	dexa	dietary biomarker	8670	1	Dietary Interview+Behavior	1
expo	URXAMU	DXXSATV	0.037037	0.0174225	0.279919	0.237158	2.12581	0.846741	0.846741	0	2	2	9	2	0.0289608	0.0214997	1.34703	0.195654	0.0006249	0.266528	3041	0.0289608	0.195654	0.0214997	1.34703	Subcutaneous fat volume	anthropometric	dexa	5-acetylamino-6-amino-3-methyluracil(umol/L)	nutrients	dietary biomarker	2	1	1	> BY & Bonf.	dexa	dietary biomarker	8670	1	Dietary Interview+Behavior	1
expo	URXAMU	DXXTATA	0.0258945	0.0167227	0.365049	0.453063	1.54847	0.879698	0.879698	0	2	2	9	2	0.0138853	0.0223965	0.619979	0.543494	0.00014365	0.260071	3041	0.0138853	0.543494	0.0223965	0.619979	Total abdominal fat area	anthropometric	dexa	5-acetylamino-6-amino-3-methyluracil(umol/L)	nutrients	dietary biomarker	2	1	1	> BY & Bonf.	dexa	dietary biomarker	8670	1	Dietary Interview+Behavior	1
expo	URXAMU	DXXTATM	0.0258947	0.0167222	0.365038	0.453053	1.54852	0.879656	0.879656	0	2	2	9	2	0.0138858	0.0223964	0.62	0.54348	0.000143658	0.26007	3041	0.0138858	0.54348	0.0223964	0.62	Total abdominal fat mass	anthropometric	dexa	5-acetylamino-6-amino-3-methyluracil(umol/L)	nutrients	dietary biomarker	2	1	1	> BY & Bonf.	dexa	dietary biomarker	8670	1	Dietary Interview+Behavior	1
expo	URXAMU	DXXTATV	0.0258946	0.0167222	0.365039	0.453053	1.54852	0.879659	0.879659	0	2	2	9	2	0.0138857	0.0223964	0.619999	0.54348	0.000143658	0.26007	3041	0.0138857	0.54348	0.0223964	0.619999	Total abdominal fat volume	anthropometric	dexa	5-acetylamino-6-amino-3-methyluracil(umol/L)	nutrients	dietary biomarker	2	1	1	> BY & Bonf.	dexa	dietary biomarker	8670	1	Dietary Interview+Behavior	1
expo	URXAMU	DXXVFATA	-0.0219572	0.0141658	0.364759	0.317617	-1.55001	0.608247	0.608247	0	2	2	5	0	-0.0347373	0.0240979	-1.44151	0.167609	0.000899235	0.325249	3040	-0.0347373	0.167609	0.0240979	-1.44151	Visceral adipose tissue area	anthropometric	dexa	5-acetylamino-6-amino-3-methyluracil(umol/L)	nutrients	dietary biomarker	2	1	1	> BY & Bonf.	dexa	dietary biomarker	8670	1	Dietary Interview+Behavior	1
expo	URXAMU	DXXVFATM	-0.0219567	0.0141639	0.364727	0.317637	-1.55018	0.608087	0.608087	0	2	2	5	0	-0.0347355	0.024098	-1.44143	0.167631	0.000899145	0.325248	3040	-0.0347355	0.167631	0.024098	-1.44143	Visceral adipose tissue mass	anthropometric	dexa	5-acetylamino-6-amino-3-methyluracil(umol/L)	nutrients	dietary biomarker	2	1	1	> BY & Bonf.	dexa	dietary biomarker	8670	1	Dietary Interview+Behavior	1
expo	URXAMU	DXXVFATV	-0.0219571	0.0141634	0.364712	0.317634	-1.55027	0.608045	0.608045	0	2	2	5	0	-0.0347354	0.0240979	-1.44143	0.167631	0.000899139	0.325248	3040	-0.0347354	0.167631	0.0240979	-1.44143	Visceral adipose tissue volume	anthropometric	dexa	5-acetylamino-6-amino-3-methyluracil(umol/L)	nutrients	dietary biomarker	2	1	1	> BY & Bonf.	dexa	dietary biomarker	8670	1	Dietary Interview+Behavior	1
expo	URXMU1	DXXAGRAT	-0.0263463	0.0460768	0.669328	0.294585	-0.57179	3.69163	3.69163	0.729117	2	2	-1	0	-0.0424126	0.0257713	-1.64573	0.11818	0.00125483	0.311042	3035	-0.0424126	0.11818	0.0257713	-1.64573	Android to gynoid ratio	anthropometric	dexa	1-methyluric acid (umol/L)	nutrients	dietary biomarker	2	1	1	> BY & Bonf.	dexa	dietary biomarker	8670	1	Dietary Interview+Behavior	1
expo	URXMU1	DXXAGST	-0.0225704	0.00431836	0.120349	0.515982	-5.2266	0.0333506	0.0333506	0	2	2	-9	-2	-0.0158334	0.0250868	-0.631144	0.536341	0.000176646	0.0445675	3443	-0.0158334	0.536341	0.0250868	-0.631144	Android/gynoid region status	anthropometric	dexa	1-methyluric acid (umol/L)	nutrients	dietary biomarker	2	1	1	> BY & Bonf.	dexa	dietary biomarker	8670	1	Dietary Interview+Behavior	1
expo	URXMU1	DXXANFM	-0.0383959	0.0387817	0.503182	0.223613	-0.990053	2.45458	2.45458	0.592598	2	2	-1	0	-0.0436434	0.0262139	-1.6649	0.114254	0.0013291	0.217615	3040	-0.0436434	0.114254	0.0262139	-1.6649	Android fat mass	anthropometric	dexa	1-methyluric acid (umol/L)	nutrients	dietary biomarker	2	1	1	> BY & Bonf.	dexa	dietary biomarker	8670	1	Dietary Interview+Behavior	1
expo	URXMU1	DXXANLM	-0.0347771	0.0290431	0.442955	0.108414	-1.19743	3.03211	3.03211	0.670197	2	2	-1	0	-0.0394119	0.0181043	-2.17694	0.0438669	0.00108387	0.458285	3040	-0.0394119	0.0438669	0.0181043	-2.17694	Android lean mass	anthropometric	dexa	1-methyluric acid (umol/L)	nutrients	dietary biomarker	2	1	1	> BY & Bonf.	dexa	dietary biomarker	8670	1	Dietary Interview+Behavior	0.655201
expo	URXMU1	DXXANTOM	-0.0379157	0.035852	0.482195	0.141713	-1.05756	3.12222	3.12222	0.679715	2	2	-1	0	-0.0439208	0.0218979	-2.00571	0.0610719	0.00134605	0.327394	3040	-0.0439208	0.0610719	0.0218979	-2.00571	Android total mass	anthropometric	dexa	1-methyluric acid (umol/L)	nutrients	dietary biomarker	2	1	1	> BY & Bonf.	dexa	dietary biomarker	8670	1	Dietary Interview+Behavior	0.749024
expo	URXMU1	DXXAPFAT	-0.00400941	0.0353929	0.928188	0.791044	-0.113283	1.64108	1.64108	0.390643	2	2	5	0	-0.013821	0.0295668	-0.46745	0.646114	0.00013329	0.247294	3040	-0.013821	0.646114	0.0295668	-0.46745	Android percent fat	anthropometric	dexa	1-methyluric acid (umol/L)	nutrients	dietary biomarker	2	1	1	> BY & Bonf.	dexa	dietary biomarker	8670	1	Dietary Interview+Behavior	1
expo	URXMU1	DXXGPFAT	0.0177458	0.00406788	0.143454	0.547553	4.36242	0.0388247	0.0388247	0	2	2	9	2	0.0177916	0.0208116	0.854889	0.4045	0.000221067	0.522349	3039	0.0177916	0.4045	0.0208116	0.854889	Gynoid percent fat	anthropometric	dexa	1-methyluric acid (umol/L)	nutrients	dietary biomarker	2	1	1	> BY & Bonf.	dexa	dietary biomarker	8670	1	Dietary Interview+Behavior	1
expo	URXMU1	DXXGYFM	-0.0243617	0.0141866	0.335706	0.472085	-1.71724	0.442526	0.442526	0	2	2	3	0	-0.0191978	0.0241799	-0.793956	0.438164	0.000257394	0.274055	3039	-0.0191978	0.438164	0.0241799	-0.793956	Gynoid fat mass	anthropometric	dexa	1-methyluric acid (umol/L)	nutrients	dietary biomarker	2	1	1	> BY & Bonf.	dexa	dietary biomarker	8670	1	Dietary Interview+Behavior	1
expo	URXMU1	DXXGYLM	-0.0497235	0.01774	0.218167	0.0198993	-2.80291	1.3559	1.3559	0.262483	2	2	-3	0	-0.0504782	0.0160128	-3.15236	0.0058134	0.00177953	0.470121	3039	-0.0504782	0.0058134	0.0160128	-3.15236	Gynoid lean mass	anthropometric	dexa	1-methyluric acid (umol/L)	nutrients	dietary biomarker	2	0.36068	1	> BY & Bonf.	dexa	dietary biomarker	8670	1	Dietary Interview+Behavior	0.112433
expo	URXMU1	DXXGYTOM	-0.0462193	0.019017	0.248498	0.0758794	-2.43042	1.17878	1.17878	0.151667	2	2	-1	0	-0.0417096	0.0191824	-2.17437	0.0440882	0.00121497	0.323646	3039	-0.0417096	0.0440882	0.0191824	-2.17437	Gynoid total mass	anthropometric	dexa	1-methyluric acid (umol/L)	nutrients	dietary biomarker	2	1	1	> BY & Bonf.	dexa	dietary biomarker	8670	1	Dietary Interview+Behavior	0.585984
expo	URXMU1	DXXSATA	-0.0115995	0.0349913	0.79622	0.668041	-0.331497	2.00517	2.00517	0.50129	2	2	1	0	-0.0155024	0.0261444	-0.592954	0.561018	0.000167746	0.277771	3041	-0.0155024	0.561018	0.0261444	-0.592954	Subcutaneous fat area	anthropometric	dexa	1-methyluric acid (umol/L)	nutrients	dietary biomarker	2	1	1	> BY & Bonf.	dexa	dietary biomarker	8670	1	Dietary Interview+Behavior	1
expo	URXMU1	DXXSATM	-0.0115993	0.0349915	0.796225	0.668045	-0.331488	2.00517	2.00517	0.50129	2	2	1	0	-0.0155024	0.0261445	-0.59295	0.561021	0.000167746	0.27777	3041	-0.0155024	0.561021	0.0261445	-0.59295	Subcutaneous fat mass	anthropometric	dexa	1-methyluric acid (umol/L)	nutrients	dietary biomarker	2	1	1	> BY & Bonf.	dexa	dietary biomarker	8670	1	Dietary Interview+Behavior	1
expo	URXMU1	DXXSATV	-0.0115998	0.0349915	0.796217	0.668037	-0.331502	2.00517	2.00517	0.501289	2	2	1	0	-0.0155027	0.0261446	-0.59296	0.561014	0.000167752	0.27777	3041	-0.0155027	0.561014	0.0261446	-0.59296	Subcutaneous fat volume	anthropometric	dexa	1-methyluric acid (umol/L)	nutrients	dietary biomarker	2	1	1	> BY & Bonf.	dexa	dietary biomarker	8670	1	Dietary Interview+Behavior	1
expo	URXMU1	DXXTATA	-0.019927	0.03945	0.702231	0.44475	-0.505119	2.61742	2.61742	0.617944	2	2	1	0	-0.030312	0.0265457	-1.14188	0.269334	0.00064133	0.273382	3041	-0.030312	0.269334	0.0265457	-1.14188	Total abdominal fat area	anthropometric	dexa	1-methyluric acid (umol/L)	nutrients	dietary biomarker	2	1	1	> BY & Bonf.	dexa	dietary biomarker	8670	1	Dietary Interview+Behavior	1
expo	URXMU1	DXXTATM	-0.0199274	0.0394495	0.702221	0.444747	-0.505138	2.61734	2.61734	0.617933	2	2	1	0	-0.0303119	0.0265456	-1.14188	0.269334	0.000641328	0.273382	3041	-0.0303119	0.269334	0.0265456	-1.14188	Total abdominal fat mass	anthropometric	dexa	1-methyluric acid (umol/L)	nutrients	dietary biomarker	2	1	1	> BY & Bonf.	dexa	dietary biomarker	8670	1	Dietary Interview+Behavior	1
expo	URXMU1	DXXTATV	-0.0199275	0.0394496	0.702221	0.444745	-0.505139	2.61736	2.61736	0.617935	2	2	1	0	-0.030312	0.0265456	-1.14188	0.269333	0.000641331	0.273382	3041	-0.030312	0.269333	0.0265456	-1.14188	Total abdominal fat volume	anthropometric	dexa	1-methyluric acid (umol/L)	nutrients	dietary biomarker	2	1	1	> BY & Bonf.	dexa	dietary biomarker	8670	1	Dietary Interview+Behavior	1
expo	URXMU1	DXXVFATA	-0.0412067	0.0387587	0.480516	0.0740793	-1.06316	3.6323	3.6323	0.724692	2	2	-1	0	-0.0660856	0.0249151	-2.65243	0.0167557	0.00305076	0.336274	3040	-0.0660856	0.0167557	0.0249151	-2.65243	Visceral adipose tissue area	anthropometric	dexa	1-methyluric acid (umol/L)	nutrients	dietary biomarker	2	0.822845	1	> BY & Bonf.	dexa	dietary biomarker	8670	1	Dietary Interview+Behavior	0.333232
expo	URXMU1	DXXVFATM	-0.0412073	0.0387571	0.4805	0.0740829	-1.06322	3.63192	3.63192	0.724663	2	2	-1	0	-0.0660853	0.0249154	-2.65238	0.0167574	0.00305073	0.336274	3040	-0.0660853	0.0167574	0.0249154	-2.65238	Visceral adipose tissue mass	anthropometric	dexa	1-methyluric acid (umol/L)	nutrients	dietary biomarker	2	0.822873	1	> BY & Bonf.	dexa	dietary biomarker	8670	1	Dietary Interview+Behavior	0.333265
expo	URXMU1	DXXVFATV	-0.0412079	0.0387569	0.480493	0.0740814	-1.06324	3.63185	3.63185	0.724658	2	2	-1	0	-0.0660853	0.0249154	-2.65239	0.0167572	0.00305073	0.336274	3040	-0.0660853	0.0167572	0.0249154	-2.65239	Visceral adipose tissue volume	anthropometric	dexa	1-methyluric acid (umol/L)	nutrients	dietary biomarker	2	0.822873	1	> BY & Bonf.	dexa	dietary biomarker	8670	1	Dietary Interview+Behavior	0.33326
expo	URXMU2	DXXAGRAT	0.0165898	0.019581	0.552526	0.678465	0.847243	0.80266	0.80266	0	2	2	5	2	0.0121345	0.0234093	0.518363	0.610886	0.000116252	0.319268	3035	0.0121345	0.610886	0.0234093	0.518363	Android to gynoid ratio	anthropometric	dexa	3-methyluric acid (umol/L)	nutrients	dietary biomarker	2	1	1	> BY & Bonf.	dexa	dietary biomarker	8670	1	Dietary Interview+Behavior	1
expo	URXMU2	DXXAGST	-0.00483071	0.00149496	0.191064	0.848221	-3.23133	0.00672763	0.00672763	0	2	2	-7	-2	-0.0034158	0.0184145	-0.185496	0.855036	9.1915e-06	0.0437708	3443	-0.0034158	0.855036	0.0184145	-0.185496	Android/gynoid region status	anthropometric	dexa	3-methyluric acid (umol/L)	nutrients	dietary biomarker	2	1	1	> BY & Bonf.	dexa	dietary biomarker	8670	1	Dietary Interview+Behavior	1
expo	URXMU2	DXXANFM	0.0541895	0.0234111	0.259616	0.175147	2.31469	0.675389	0.675389	0	2	2	9	2	0.0581949	0.0297593	1.95552	0.0671631	0.00267499	0.228278	3040	0.0581949	0.0671631	0.0297593	1.95552	Android fat mass	anthropometric	dexa	3-methyluric acid (umol/L)	nutrients	dietary biomarker	2	1	1	> BY & Bonf.	dexa	dietary biomarker	8670	1	Dietary Interview+Behavior	0.826585
expo	URXMU2	DXXANLM	0.0301775	0.0147916	0.290133	0.227958	2.04018	0.618328	0.618328	0	2	2	9	2	0.0367564	0.0210404	1.74694	0.0986871	0.00106713	0.485558	3040	0.0367564	0.0986871	0.0210404	1.74694	Android lean mass	anthropometric	dexa	3-methyluric acid (umol/L)	nutrients	dietary biomarker	2	1	1	> BY & Bonf.	dexa	dietary biomarker	8670	1	Dietary Interview+Behavior	1
expo	URXMU2	DXXANTOM	0.0443946	0.0201846	0.271662	0.185583	2.19943	0.680562	0.680562	0	2	2	9	2	0.0502282	0.026155	1.92041	0.0717436	0.00199273	0.348858	3040	0.0502282	0.0717436	0.026155	1.92041	Android total mass	anthropometric	dexa	3-methyluric acid (umol/L)	nutrients	dietary biomarker	2	1	1	> BY & Bonf.	dexa	dietary biomarker	8670	1	Dietary Interview+Behavior	0.872812
expo	URXMU2	DXXAPFAT	0.0446637	0.019571	0.262915	0.27829	2.28214	0.554382	0.554382	0	2	2	9	2	0.0392138	0.0282829	1.38649	0.183514	0.00121459	0.253832	3040	0.0392138	0.183514	0.0282829	1.38649	Android percent fat	anthropometric	dexa	3-methyluric acid (umol/L)	nutrients	dietary biomarker	2	1	1	> BY & Bonf.	dexa	dietary biomarker	8670	1	Dietary Interview+Behavior	1
expo	URXMU2	DXXGPFAT	0.0359682	0.00157144	0.027796	0.186893	22.8887	0.0068026	0.0068026	0	2	2	9	2	0.0363294	0.0207926	1.74723	0.0986365	0.00104282	0.516142	3039	0.0363294	0.0986365	0.0207926	1.74723	Gynoid percent fat	anthropometric	dexa	3-methyluric acid (umol/L)	nutrients	dietary biomarker	2	1	1	> BY & Bonf.	dexa	dietary biomarker	8670	1	Dietary Interview+Behavior	1
expo	URXMU2	DXXGYFM	0.0535335	0.00870135	0.102579	0.167202	6.15232	0.101607	0.101607	0	2	2	9	2	0.0535701	0.0283794	1.88764	0.0762671	0.00226744	0.285064	3039	0.0535701	0.0762671	0.0283794	1.88764	Gynoid fat mass	anthropometric	dexa	3-methyluric acid (umol/L)	nutrients	dietary biomarker	2	1	1	> BY & Bonf.	dexa	dietary biomarker	8670	1	Dietary Interview+Behavior	0.905926
expo	URXMU2	DXXGYLM	0.0192356	0.00331214	0.108554	0.464137	5.80762	0.031237	0.031237	0	2	2	3	2	0.019697	0.0197224	0.998713	0.331938	0.000306543	0.481503	3039	0.019697	0.331938	0.0197224	0.998713	Gynoid lean mass	anthropometric	dexa	3-methyluric acid (umol/L)	nutrients	dietary biomarker	2	1	1	> BY & Bonf.	dexa	dietary biomarker	8670	1	Dietary Interview+Behavior	1
expo	URXMU2	DXXGYTOM	0.038982	0.0064907	0.105037	0.255631	6.00582	0.0709144	0.0709144	0	2	2	9	2	0.0396958	0.0255567	1.55324	0.138782	0.00124503	0.341209	3039	0.0396958	0.138782	0.0255567	1.55324	Gynoid total mass	anthropometric	dexa	3-methyluric acid (umol/L)	nutrients	dietary biomarker	2	1	1	> BY & Bonf.	dexa	dietary biomarker	8670	1	Dietary Interview+Behavior	1
expo	URXMU2	DXXSATA	0.0623011	0.0285516	0.273569	0.111481	2.18206	1.1177	1.1177	0.105306	2	2	9	2	0.0629829	0.0283471	2.22184	0.0401584	0.00313331	0.286762	3041	0.0629829	0.0401584	0.0283471	2.22184	Subcutaneous fat area	anthropometric	dexa	3-methyluric acid (umol/L)	nutrients	dietary biomarker	2	1	1	> BY & Bonf.	dexa	dietary biomarker	8670	1	Dietary Interview+Behavior	0.515387
expo	URXMU2	DXXSATM	0.0623009	0.0285521	0.273574	0.111485	2.18201	1.11773	1.11773	0.105333	2	2	9	2	0.0629823	0.0283472	2.22181	0.0401608	0.00313325	0.286761	3041	0.0629823	0.0401608	0.0283472	2.22181	Subcutaneous fat mass	anthropometric	dexa	3-methyluric acid (umol/L)	nutrients	dietary biomarker	2	1	1	> BY & Bonf.	dexa	dietary biomarker	8670	1	Dietary Interview+Behavior	0.515419
expo	URXMU2	DXXSATV	0.0623006	0.0285522	0.273576	0.111486	2.18199	1.11774	1.11774	0.10534	2	2	9	2	0.0629822	0.0283473	2.22181	0.0401612	0.00313324	0.286761	3041	0.0629822	0.0401612	0.0283473	2.22181	Subcutaneous fat volume	anthropometric	dexa	3-methyluric acid (umol/L)	nutrients	dietary biomarker	2	1	1	> BY & Bonf.	dexa	dietary biomarker	8670	1	Dietary Interview+Behavior	0.515424
expo	URXMU2	DXXTATA	0.054257	0.028532	0.308204	0.172985	1.90162	1.09681	1.09681	0.0882683	2	2	9	2	0.0543049	0.0285624	1.90127	0.0743547	0.00232936	0.285851	3041	0.0543049	0.0743547	0.0285624	1.90127	Total abdominal fat area	anthropometric	dexa	3-methyluric acid (umol/L)	nutrients	dietary biomarker	2	1	1	> BY & Bonf.	dexa	dietary biomarker	8670	1	Dietary Interview+Behavior	0.892544
expo	URXMU2	DXXTATM	0.0542572	0.0285315	0.308199	0.172985	1.90166	1.09677	1.09677	0.0882342	2	2	9	2	0.0543052	0.0285625	1.90128	0.0743545	0.00232938	0.285851	3041	0.0543052	0.0743545	0.0285625	1.90128	Total abdominal fat mass	anthropometric	dexa	3-methyluric acid (umol/L)	nutrients	dietary biomarker	2	1	1	> BY & Bonf.	dexa	dietary biomarker	8670	1	Dietary Interview+Behavior	0.892502
expo	URXMU2	DXXTATV	0.0542572	0.0285317	0.308201	0.172984	1.90165	1.09679	1.09679	0.0882484	2	2	9	2	0.0543052	0.0285624	1.90128	0.0743538	0.00232938	0.285851	3041	0.0543052	0.0743538	0.0285624	1.90128	Total abdominal fat volume	anthropometric	dexa	3-methyluric acid (umol/L)	nutrients	dietary biomarker	2	1	1	> BY & Bonf.	dexa	dietary biomarker	8670	1	Dietary Interview+Behavior	0.892516
expo	URXMU2	DXXVFATA	0.0150873	0.0203079	0.593226	0.701011	0.742927	0.697885	0.697885	0	2	2	9	2	0.0134016	0.0254066	0.527485	0.604674	0.000141872	0.353139	3040	0.0134016	0.604674	0.0254066	0.527485	Visceral adipose tissue area	anthropometric	dexa	3-methyluric acid (umol/L)	nutrients	dietary biomarker	2	1	1	> BY & Bonf.	dexa	dietary biomarker	8670	1	Dietary Interview+Behavior	1
expo	URXMU2	DXXVFATM	0.0150855	0.020308	0.593265	0.701054	0.742832	0.697892	0.697892	0	2	2	9	2	0.0133994	0.0254066	0.527397	0.604733	0.000141825	0.353139	3040	0.0133994	0.604733	0.0254066	0.527397	Visceral adipose tissue mass	anthropometric	dexa	3-methyluric acid (umol/L)	nutrients	dietary biomarker	2	1	1	> BY & Bonf.	dexa	dietary biomarker	8670	1	Dietary Interview+Behavior	1
expo	URXMU2	DXXVFATV	0.0150856	0.0203083	0.593267	0.701054	0.742827	0.697909	0.697909	0	2	2	9	2	0.0133994	0.0254067	0.527395	0.604735	0.000141825	0.353139	3040	0.0133994	0.604735	0.0254067	0.527395	Visceral adipose tissue volume	anthropometric	dexa	3-methyluric acid (umol/L)	nutrients	dietary biomarker	2	1	1	> BY & Bonf.	dexa	dietary biomarker	8670	1	Dietary Interview+Behavior	1
expo	URXMU3	DXXAGRAT	-0.000871621	0.00620537	0.91116	0.957248	-0.140462	0.0995912	0.0995912	0	2	2	-9	-2	0.000690667	0.0202086	0.0341769	0.973134	3.88552e-07	0.318887	3035	0.000690667	0.973134	0.0202086	0.0341769	Android to gynoid ratio	anthropometric	dexa	7-methyluric acid (umol/L)	nutrients	dietary biomarker	2	1	1	> BY & Bonf.	dexa	dietary biomarker	8670	1	Dietary Interview+Behavior	1
expo	URXMU3	DXXAGST	-0.0380092	0.00727263	0.120355	0.20296	-5.22634	0.116479	0.116479	0	2	2	-9	-2	-0.0338075	0.0199871	-1.69147	0.108996	0.000934644	0.0424602	3443	-0.0338075	0.108996	0.0199871	-1.69147	Android/gynoid region status	anthropometric	dexa	7-methyluric acid (umol/L)	nutrients	dietary biomarker	2	1	1	> BY & Bonf.	dexa	dietary biomarker	8670	1	Dietary Interview+Behavior	1
expo	URXMU3	DXXANFM	0.0473878	0.0187635	0.240016	0.156877	2.52553	0.613972	0.613972	0	2	2	9	2	0.0515953	0.024993	2.0644	0.0545842	0.00217013	0.23886	3040	0.0515953	0.0545842	0.024993	2.0644	Android fat mass	anthropometric	dexa	7-methyluric acid (umol/L)	nutrients	dietary biomarker	2	1	1	> BY & Bonf.	dexa	dietary biomarker	8670	1	Dietary Interview+Behavior	0.697821
expo	URXMU3	DXXANLM	0.0284079	0.01203	0.255016	0.20218	2.36141	0.521598	0.521598	0	2	2	7	2	0.0345796	0.0186128	1.85784	0.0805989	0.000974776	0.491195	3040	0.0345796	0.0805989	0.0186128	1.85784	Android lean mass	anthropometric	dexa	7-methyluric acid (umol/L)	nutrients	dietary biomarker	2	1	1	> BY & Bonf.	dexa	dietary biomarker	8670	1	Dietary Interview+Behavior	1
expo	URXMU3	DXXANTOM	0.0393109	0.0161416	0.248042	0.161797	2.43538	0.611291	0.611291	0	2	2	9	2	0.0455833	0.0222577	2.04798	0.0563324	0.00169385	0.357895	3040	0.0455833	0.0563324	0.0222577	2.04798	Android total mass	anthropometric	dexa	7-methyluric acid (umol/L)	nutrients	dietary biomarker	2	1	1	> BY & Bonf.	dexa	dietary biomarker	8670	1	Dietary Interview+Behavior	0.702316
expo	URXMU3	DXXAPFAT	0.0324317	0.0141352	0.261663	0.376167	2.2944	0.330833	0.330833	0	2	2	9	2	0.0316454	0.025453	1.24329	0.230636	0.000816369	0.26296	3040	0.0316454	0.230636	0.025453	1.24329	Android percent fat	anthropometric	dexa	7-methyluric acid (umol/L)	nutrients	dietary biomarker	2	1	1	> BY & Bonf.	dexa	dietary biomarker	8670	1	Dietary Interview+Behavior	1
expo	URXMU3	DXXGPFAT	0.0356872	0.00223217	0.0397676	0.152764	15.9877	0.0164652	0.0164652	0	2	2	9	2	0.034916	0.0181987	1.9186	0.0719865	0.000993375	0.524178	3039	0.034916	0.0719865	0.0181987	1.9186	Gynoid percent fat	anthropometric	dexa	7-methyluric acid (umol/L)	nutrients	dietary biomarker	2	1	1	> BY & Bonf.	dexa	dietary biomarker	8670	1	Dietary Interview+Behavior	0.932147
expo	URXMU3	DXXGYFM	0.0565864	0.0111457	0.123809	0.0561582	5.07696	0.279481	0.279481	0	2	2	9	2	0.0577732	0.0223356	2.5866	0.0192048	0.00271968	0.295835	3039	0.0577732	0.0192048	0.0223356	2.5866	Gynoid fat mass	anthropometric	dexa	7-methyluric acid (umol/L)	nutrients	dietary biomarker	2	0.912967	1	> BY & Bonf.	dexa	dietary biomarker	8670	1	Dietary Interview+Behavior	0.297143
expo	URXMU3	DXXGYLM	0.025661	0.00480964	0.117953	0.256082	5.33532	0.0882151	0.0882151	0	2	2	1	0	0.0266727	0.017046	1.56474	0.136066	0.000579692	0.481669	3039	0.0266727	0.136066	0.017046	1.56474	Gynoid lean mass	anthropometric	dexa	7-methyluric acid (umol/L)	nutrients	dietary biomarker	2	1	1	> BY & Bonf.	dexa	dietary biomarker	8670	1	Dietary Interview+Behavior	1
expo	URXMU3	DXXGYTOM	0.0445446	0.00855748	0.120829	0.101988	5.20534	0.192505	0.192505	0	2	2	7	2	0.0462474	0.0207774	2.22585	0.039842	0.00174277	0.346483	3039	0.0462474	0.039842	0.0207774	2.22585	Gynoid total mass	anthropometric	dexa	7-methyluric acid (umol/L)	nutrients	dietary biomarker	2	1	1	> BY & Bonf.	dexa	dietary biomarker	8670	1	Dietary Interview+Behavior	0.543923
expo	URXMU3	DXXSATA	0.0565915	0.0191849	0.208078	0.0759564	2.94979	0.743353	0.743353	0	2	2	9	2	0.0582743	0.023173	2.51475	0.0222648	0.00276863	0.297509	3041	0.0582743	0.0222648	0.023173	2.51475	Subcutaneous fat area	anthropometric	dexa	7-methyluric acid (umol/L)	nutrients	dietary biomarker	2	1	1	> BY & Bonf.	dexa	dietary biomarker	8670	1	Dietary Interview+Behavior	0.305295
expo	URXMU3	DXXSATM	0.0565914	0.0191849	0.208078	0.0759583	2.94979	0.743346	0.743346	0	2	2	9	2	0.058274	0.023173	2.51473	0.0222657	0.0027686	0.297508	3041	0.058274	0.0222657	0.023173	2.51473	Subcutaneous fat mass	anthropometric	dexa	7-methyluric acid (umol/L)	nutrients	dietary biomarker	2	1	1	> BY & Bonf.	dexa	dietary biomarker	8670	1	Dietary Interview+Behavior	0.305307
expo	URXMU3	DXXSATV	0.0565912	0.019185	0.20808	0.0759593	2.94975	0.743359	0.743359	0	2	2	9	2	0.0582739	0.0231731	2.51472	0.022266	0.00276859	0.297508	3041	0.0582739	0.022266	0.0231731	2.51472	Subcutaneous fat volume	anthropometric	dexa	7-methyluric acid (umol/L)	nutrients	dietary biomarker	2	1	1	> BY & Bonf.	dexa	dietary biomarker	8670	1	Dietary Interview+Behavior	0.305311
expo	URXMU3	DXXTATA	0.0460733	0.020176	0.262768	0.16129	2.28358	0.774852	0.774852	0	2	2	9	2	0.0480058	0.0237841	2.0184	0.059613	0.00187888	0.297982	3041	0.0480058	0.059613	0.0237841	2.0184	Total abdominal fat area	anthropometric	dexa	7-methyluric acid (umol/L)	nutrients	dietary biomarker	2	1	1	> BY & Bonf.	dexa	dietary biomarker	8670	1	Dietary Interview+Behavior	0.739564
expo	URXMU3	DXXTATM	0.0460738	0.0201756	0.262761	0.161287	2.28364	0.774822	0.774822	0	2	2	9	2	0.0480063	0.0237842	2.01841	0.0596111	0.00187892	0.297982	3041	0.0480063	0.0596111	0.0237842	2.01841	Total abdominal fat mass	anthropometric	dexa	7-methyluric acid (umol/L)	nutrients	dietary biomarker	2	1	1	> BY & Bonf.	dexa	dietary biomarker	8670	1	Dietary Interview+Behavior	0.739541
expo	URXMU3	DXXTATV	0.0460738	0.0201758	0.262763	0.161286	2.28362	0.774838	0.774838	0	2	2	9	2	0.0480063	0.0237841	2.01842	0.0596105	0.00187892	0.297982	3041	0.0480063	0.0596105	0.0237841	2.01842	Total abdominal fat volume	anthropometric	dexa	7-methyluric acid (umol/L)	nutrients	dietary biomarker	2	1	1	> BY & Bonf.	dexa	dietary biomarker	8670	1	Dietary Interview+Behavior	0.739532
expo	URXMU3	DXXVFATA	0.00298222	0.0171717	0.89053	0.944138	0.17367	0.59784	0.59784	0	2	2	9	2	0.00414463	0.0228517	0.181371	0.858221	1.4005e-05	0.363142	3040	0.00414463	0.858221	0.0228517	0.181371	Visceral adipose tissue area	anthropometric	dexa	7-methyluric acid (umol/L)	nutrients	dietary biomarker	2	1	1	> BY & Bonf.	dexa	dietary biomarker	8670	1	Dietary Interview+Behavior	1
expo	URXMU3	DXXVFATM	0.00298007	0.0171713	0.890605	0.944195	0.173549	0.597802	0.597802	0	2	2	9	2	0.00414227	0.0228518	0.181267	0.858302	1.3989e-05	0.363142	3040	0.00414227	0.858302	0.0228518	0.181267	Visceral adipose tissue mass	anthropometric	dexa	7-methyluric acid (umol/L)	nutrients	dietary biomarker	2	1	1	> BY & Bonf.	dexa	dietary biomarker	8670	1	Dietary Interview+Behavior	1
expo	URXMU3	DXXVFATV	0.00297999	0.0171713	0.890608	0.944196	0.173544	0.597804	0.597804	0	2	2	9	2	0.00414223	0.0228518	0.181265	0.858303	1.39888e-05	0.363143	3040	0.00414223	0.858303	0.0228518	0.181265	Visceral adipose tissue volume	anthropometric	dexa	7-methyluric acid (umol/L)	nutrients	dietary biomarker	2	1	1	> BY & Bonf.	dexa	dietary biomarker	8670	1	Dietary Interview+Behavior	1
expo	URXMU4	DXXAGRAT	0.0629344	0.0339387	0.314852	0.0482183	1.85435	2.94976	2.94976	0.660989	2	2	9	2	0.0536055	0.0197626	2.71247	0.014785	0.00208648	0.287401	3035	0.0536055	0.014785	0.0197626	2.71247	Android to gynoid ratio	anthropometric	dexa	1,3-dimethyluric acid (umol/L)	nutrients	dietary biomarker	2	0.745638	1	> BY & Bonf.	dexa	dietary biomarker	8670	1	Dietary Interview+Behavior	0.247821
expo	URXMU4	DXXAGST	-0.0185865	0.00304158	0.103264	0.566436	-6.11082	0.0171454	0.0171454	0	2	2	-1	0	-0.016083	0.0213881	-0.75196	0.46236	0.000189598	0.0447139	3443	-0.016083	0.46236	0.0213881	-0.75196	Android/gynoid region status	anthropometric	dexa	1,3-dimethyluric acid (umol/L)	nutrients	dietary biomarker	2	1	1	> BY & Bonf.	dexa	dietary biomarker	8670	1	Dietary Interview+Behavior	1
expo	URXMU4	DXXANFM	0.0499152	0.0170637	0.209702	0.0688355	2.92523	0.817666	0.817666	0	2	2	9	2	0.0489554	0.0194879	2.5121	0.0223862	0.00173936	0.180332	3040	0.0489554	0.0223862	0.0194879	2.5121	Android fat mass	anthropometric	dexa	1,3-dimethyluric acid (umol/L)	nutrients	dietary biomarker	2	1	1	> BY & Bonf.	dexa	dietary biomarker	8670	1	Dietary Interview+Behavior	0.3201
expo	URXMU4	DXXANLM	0.0270381	0.0150451	0.323258	0.204274	1.79714	1.15332	1.15332	0.13294	2	2	9	2	0.0244697	0.0147511	1.65883	0.115484	0.000434554	0.428267	3040	0.0244697	0.115484	0.0147511	1.65883	Android lean mass	anthropometric	dexa	1,3-dimethyluric acid (umol/L)	nutrients	dietary biomarker	2	1	1	> BY & Bonf.	dexa	dietary biomarker	8670	1	Dietary Interview+Behavior	1
expo	URXMU4	DXXANTOM	0.0407168	0.0168529	0.249832	0.0903548	2.41602	1.07379	1.07379	0.0687156	2	2	9	2	0.0388486	0.0170383	2.28008	0.0357803	0.00109531	0.289441	3040	0.0388486	0.0357803	0.0170383	2.28008	Android total mass	anthropometric	dexa	1,3-dimethyluric acid (umol/L)	nutrients	dietary biomarker	2	1	1	> BY & Bonf.	dexa	dietary biomarker	8670	1	Dietary Interview+Behavior	0.502105
expo	URXMU4	DXXAPFAT	0.0871864	0.0197276	0.141662	0.00606335	4.41951	0.846332	0.846332	0	2	2	9	2	0.0837702	0.0216529	3.86876	0.00123245	0.00509291	0.213265	3040	0.0837702	0.00123245	0.0216529	3.86876	Android percent fat	anthropometric	dexa	1,3-dimethyluric acid (umol/L)	nutrients	dietary biomarker	2	0.104588	1	> BY & Bonf.	dexa	dietary biomarker	8670	1	Dietary Interview+Behavior	0.0226734
expo	URXMU4	DXXGPFAT	0.0495613	0.00394626	0.0505835	0.0350417	12.559	0.0563131	0.0563131	0	2	2	9	2	0.0493412	0.0161723	3.05098	0.0072241	0.00177249	0.511791	3039	0.0493412	0.0072241	0.0161723	3.05098	Gynoid percent fat	anthropometric	dexa	1,3-dimethyluric acid (umol/L)	nutrients	dietary biomarker	2	0.428062	1	> BY & Bonf.	dexa	dietary biomarker	8670	1	Dietary Interview+Behavior	0.138827
expo	URXMU4	DXXGYFM	0.0422695	0.000749651	0.0112893	0.0921343	56.3856	0.0017845	0.0017845	0	2	2	9	2	0.0410826	0.0184858	2.22239	0.0401154	0.0012288	0.245463	3039	0.0410826	0.0401154	0.0184858	2.22239	Gynoid fat mass	anthropometric	dexa	1,3-dimethyluric acid (umol/L)	nutrients	dietary biomarker	2	1	1	> BY & Bonf.	dexa	dietary biomarker	8670	1	Dietary Interview+Behavior	0.558288
expo	URXMU4	DXXGYLM	0.0109931	0.00709922	0.365044	0.595948	1.54849	0.31308	0.31308	0	2	2	7	2	0.0076414	0.0133119	0.574029	0.573465	4.2512e-05	0.45047	3039	0.0076414	0.573465	0.0133119	0.574029	Gynoid lean mass	anthropometric	dexa	1,3-dimethyluric acid (umol/L)	nutrients	dietary biomarker	2	1	1	> BY & Bonf.	dexa	dietary biomarker	8670	1	Dietary Interview+Behavior	1
expo	URXMU4	DXXGYTOM	0.0274806	0.00520406	0.119147	0.196477	5.28062	0.124154	0.124154	0	2	2	9	2	0.0257176	0.0151637	1.696	0.10812	0.000481532	0.293284	3039	0.0257176	0.10812	0.0151637	1.696	Gynoid total mass	anthropometric	dexa	1,3-dimethyluric acid (umol/L)	nutrients	dietary biomarker	2	1	1	> BY & Bonf.	dexa	dietary biomarker	8670	1	Dietary Interview+Behavior	1
expo	URXMU4	DXXSATA	0.0733459	0.0224455	0.189059	0.00346673	3.26774	1.65229	1.65229	0.394778	2	2	9	2	0.0736041	0.01819	4.04641	0.000838534	0.00393946	0.243511	3041	0.0736041	0.000838534	0.01819	4.04641	Subcutaneous fat area	anthropometric	dexa	1,3-dimethyluric acid (umol/L)	nutrients	dietary biomarker	2	0.0761801	1	> BY & Bonf.	dexa	dietary biomarker	8670	1	Dietary Interview+Behavior	0.0214178
expo	URXMU4	DXXSATM	0.0733461	0.0224456	0.189059	0.00346698	3.26773	1.65227	1.65227	0.394772	2	2	9	2	0.0736043	0.0181902	4.04638	0.00083859	0.00393949	0.24351	3041	0.0736043	0.00083859	0.0181902	4.04638	Subcutaneous fat mass	anthropometric	dexa	1,3-dimethyluric acid (umol/L)	nutrients	dietary biomarker	2	0.0761801	1	> BY & Bonf.	dexa	dietary biomarker	8670	1	Dietary Interview+Behavior	0.0214192
expo	URXMU4	DXXSATV	0.0733458	0.0224456	0.18906	0.00346711	3.26771	1.65227	1.65227	0.394773	2	2	9	2	0.073604	0.0181902	4.04637	0.000838616	0.00393945	0.24351	3041	0.073604	0.000838616	0.0181902	4.04637	Subcutaneous fat volume	anthropometric	dexa	1,3-dimethyluric acid (umol/L)	nutrients	dietary biomarker	2	0.0761801	1	> BY & Bonf.	dexa	dietary biomarker	8670	1	Dietary Interview+Behavior	0.0214199
expo	URXMU4	DXXTATA	0.0674732	0.0228063	0.207506	0.0120908	2.95854	1.59663	1.59663	0.373681	2	2	9	2	0.0641145	0.0187693	3.41593	0.0032923	0.00298913	0.232238	3041	0.0641145	0.0032923	0.0187693	3.41593	Total abdominal fat area	anthropometric	dexa	1,3-dimethyluric acid (umol/L)	nutrients	dietary biomarker	2	0.230383	1	> BY & Bonf.	dexa	dietary biomarker	8670	1	Dietary Interview+Behavior	0.0649799
expo	URXMU4	DXXTATM	0.0674732	0.0228057	0.207501	0.0120903	2.95861	1.59656	1.59656	0.373654	2	2	9	2	0.0641146	0.0187692	3.41595	0.00329214	0.00298915	0.232237	3041	0.0641146	0.00329214	0.0187692	3.41595	Total abdominal fat mass	anthropometric	dexa	1,3-dimethyluric acid (umol/L)	nutrients	dietary biomarker	2	0.230383	1	> BY & Bonf.	dexa	dietary biomarker	8670	1	Dietary Interview+Behavior	0.0649768
expo	URXMU4	DXXTATV	0.0674732	0.0228058	0.207501	0.0120903	2.9586	1.59657	1.59657	0.373657	2	2	9	2	0.0641146	0.0187692	3.41595	0.00329216	0.00298914	0.232238	3041	0.0641146	0.00329216	0.0187692	3.41595	Total abdominal fat volume	anthropometric	dexa	1,3-dimethyluric acid (umol/L)	nutrients	dietary biomarker	2	0.230383	1	> BY & Bonf.	dexa	dietary biomarker	8670	1	Dietary Interview+Behavior	0.0649771
expo	URXMU4	DXXVFATA	0.0241568	0.0178376	0.404916	0.499365	1.35426	0.740115	0.740115	0	2	2	9	2	0.0181759	0.0217543	0.835506	0.415022	0.000240287	0.297561	3040	0.0181759	0.415022	0.0217543	0.835506	Visceral adipose tissue area	anthropometric	dexa	1,3-dimethyluric acid (umol/L)	nutrients	dietary biomarker	2	1	1	> BY & Bonf.	dexa	dietary biomarker	8670	1	Dietary Interview+Behavior	1
expo	URXMU4	DXXVFATM	0.0241586	0.017836	0.404868	0.499318	1.35448	0.740006	0.740006	0	2	2	9	2	0.0181777	0.0217541	0.835597	0.414972	0.000240335	0.29756	3040	0.0181777	0.414972	0.0217541	0.835597	Visceral adipose tissue mass	anthropometric	dexa	1,3-dimethyluric acid (umol/L)	nutrients	dietary biomarker	2	1	1	> BY & Bonf.	dexa	dietary biomarker	8670	1	Dietary Interview+Behavior	1
expo	URXMU4	DXXVFATV	0.0241584	0.0178355	0.40486	0.499317	1.35451	0.739967	0.739967	0	2	2	9	2	0.0181777	0.0217541	0.835599	0.414971	0.000240335	0.29756	3040	0.0181777	0.414971	0.0217541	0.835599	Visceral adipose tissue volume	anthropometric	dexa	1,3-dimethyluric acid (umol/L)	nutrients	dietary biomarker	2	1	1	> BY & Bonf.	dexa	dietary biomarker	8670	1	Dietary Interview+Behavior	1
expo	URXMU5	DXXAGRAT	0.0679627	0.0313169	0.274889	0.0127391	2.17016	3.29167	3.29167	0.696203	2	2	9	2	0.0601326	0.0172504	3.48587	0.00282939	0.00273844	0.291156	3035	0.0601326	0.00282939	0.0172504	3.48587	Android to gynoid ratio	anthropometric	dexa	1,7-dimethyluric acid (umol/L)	nutrients	dietary biomarker	2	0.204186	1	> BY & Bonf.	dexa	dietary biomarker	8670	1	Dietary Interview+Behavior	0.0572923
expo	URXMU5	DXXAGST	-0.0119402	0.00287329	0.150338	0.70823	-4.15558	0.0155655	0.0155655	0	2	2	-1	0	-0.00977797	0.0210012	-0.465591	0.647418	7.2936e-05	0.0445297	3443	-0.00977797	0.647418	0.0210012	-0.465591	Android/gynoid region status	anthropometric	dexa	1,7-dimethyluric acid (umol/L)	nutrients	dietary biomarker	2	1	1	> BY & Bonf.	dexa	dietary biomarker	8670	1	Dietary Interview+Behavior	1
expo	URXMU5	DXXANFM	0.0551001	0.0143714	0.162427	0.0252348	3.834	0.70121	0.70121	0	2	2	9	2	0.0548405	0.0176342	3.10989	0.00636816	0.00227719	0.183178	3040	0.0548405	0.00636816	0.0176342	3.10989	Android fat mass	anthropometric	dexa	1,7-dimethyluric acid (umol/L)	nutrients	dietary biomarker	2	0.387847	1	> BY & Bonf.	dexa	dietary biomarker	8670	1	Dietary Interview+Behavior	0.107337
expo	URXMU5	DXXANLM	0.0292088	0.0100219	0.210419	0.136066	2.9145	0.536567	0.536567	0	2	2	9	2	0.0285044	0.0141559	2.01361	0.0601598	0.000615205	0.43763	3040	0.0285044	0.0601598	0.0141559	2.01361	Android lean mass	anthropometric	dexa	1,7-dimethyluric acid (umol/L)	nutrients	dietary biomarker	2	1	1	> BY & Bonf.	dexa	dietary biomarker	8670	1	Dietary Interview+Behavior	0.840314
expo	URXMU5	DXXANTOM	0.0446726	0.0127388	0.176844	0.043365	3.50681	0.683951	0.683951	0	2	2	9	2	0.0440956	0.0159168	2.77039	0.0130957	0.00147227	0.296285	3040	0.0440956	0.0130957	0.0159168	2.77039	Android total mass	anthropometric	dexa	1,7-dimethyluric acid (umol/L)	nutrients	dietary biomarker	2	0.67881	1	> BY & Bonf.	dexa	dietary biomarker	8670	1	Dietary Interview+Behavior	0.211924
expo	URXMU5	DXXAPFAT	0.0899967	0.0193564	0.134869	0.0021144	4.64944	0.95601	0.95601	0	2	2	9	2	0.0869746	0.0201646	4.31324	0.000471352	0.00572771	0.210937	3040	0.0869746	0.000471352	0.0201646	4.31324	Android percent fat	anthropometric	dexa	1,7-dimethyluric acid (umol/L)	nutrients	dietary biomarker	2	0.047183	1	BY<0.05	dexa	dietary biomarker	8670	1	Dietary Interview+Behavior	0.0101579
expo	URXMU5	DXXGPFAT	0.0505333	0.000633206	0.00797673	0.0165474	79.8054	0.00180387	0.00180387	0	2	2	9	2	0.0507284	0.0145483	3.48689	0.00282313	0.00195488	0.507262	3039	0.0507284	0.00282313	0.0145483	3.48689	Gynoid percent fat	anthropometric	dexa	1,7-dimethyluric acid (umol/L)	nutrients	dietary biomarker	2	0.203859	1	> BY & Bonf.	dexa	dietary biomarker	8670	1	Dietary Interview+Behavior	0.0650203
expo	URXMU5	DXXGYFM	0.0438428	0.00143597	0.0208435	0.0630692	30.5319	0.00740801	0.00740801	0	2	2	9	2	0.0428567	0.0170757	2.50981	0.0224914	0.00139526	0.246679	3039	0.0428567	0.0224914	0.0170757	2.50981	Gynoid fat mass	anthropometric	dexa	1,7-dimethyluric acid (umol/L)	nutrients	dietary biomarker	2	1	1	> BY & Bonf.	dexa	dietary biomarker	8670	1	Dietary Interview+Behavior	0.34446
expo	URXMU5	DXXGYLM	0.0136135	0.00387634	0.176599	0.489771	3.51194	0.0834802	0.0834802	0	2	2	7	2	0.0119031	0.0134969	0.881913	0.390123	0.000107632	0.456854	3039	0.0119031	0.390123	0.0134969	0.881913	Gynoid lean mass	anthropometric	dexa	1,7-dimethyluric acid (umol/L)	nutrients	dietary biomarker	2	1	1	> BY & Bonf.	dexa	dietary biomarker	8670	1	Dietary Interview+Behavior	1
expo	URXMU5	DXXGYTOM	0.0306335	0.00324987	0.0672866	0.148198	9.42605	0.0476589	0.0476589	0	2	2	9	2	0.0293169	0.015034	1.95005	0.0678597	0.000652914	0.299304	3039	0.0293169	0.0678597	0.015034	1.95005	Gynoid total mass	anthropometric	dexa	1,7-dimethyluric acid (umol/L)	nutrients	dietary biomarker	2	1	1	> BY & Bonf.	dexa	dietary biomarker	8670	1	Dietary Interview+Behavior	0.842548
expo	URXMU5	DXXSATA	0.0744557	0.0191432	0.16021	0.0010702	3.88942	1.44101	1.44101	0.306043	2	2	9	2	0.0752593	0.0165797	4.53926	0.000290342	0.00429911	0.243153	3041	0.0752593	0.000290342	0.0165797	4.53926	Subcutaneous fat area	anthropometric	dexa	1,7-dimethyluric acid (umol/L)	nutrients	dietary biomarker	2	0.0313839	1	BY<0.05	dexa	dietary biomarker	8670	1	Dietary Interview+Behavior	0.00945527
expo	URXMU5	DXXSATM	0.0744561	0.0191431	0.160209	0.00107023	3.88945	1.44098	1.44098	0.30603	2	2	9	2	0.0752597	0.0165798	4.53925	0.000290348	0.00429915	0.243152	3041	0.0752597	0.000290348	0.0165798	4.53925	Subcutaneous fat mass	anthropometric	dexa	1,7-dimethyluric acid (umol/L)	nutrients	dietary biomarker	2	0.0313839	1	BY<0.05	dexa	dietary biomarker	8670	1	Dietary Interview+Behavior	0.00945547
expo	URXMU5	DXXSATV	0.0744558	0.0191431	0.16021	0.00107027	3.88942	1.44099	1.44099	0.306032	2	2	9	2	0.0752594	0.0165798	4.53923	0.000290359	0.00429912	0.243152	3041	0.0752594	0.000290359	0.0165798	4.53923	Subcutaneous fat volume	anthropometric	dexa	1,7-dimethyluric acid (umol/L)	nutrients	dietary biomarker	2	0.0313839	1	BY<0.05	dexa	dietary biomarker	8670	1	Dietary Interview+Behavior	0.00945582
expo	URXMU5	DXXTATA	0.068868	0.0193671	0.174523	0.00443628	3.55592	1.39032	1.39032	0.280741	2	2	9	2	0.0664339	0.0170391	3.8989	0.00115444	0.00334994	0.233417	3041	0.0664339	0.00115444	0.0170391	3.8989	Total abdominal fat area	anthropometric	dexa	1,7-dimethyluric acid (umol/L)	nutrients	dietary biomarker	2	0.0990438	1	> BY & Bonf.	dexa	dietary biomarker	8670	1	Dietary Interview+Behavior	0.0271108
expo	URXMU5	DXXTATM	0.0688682	0.0193666	0.174519	0.00443599	3.55602	1.39026	1.39026	0.280708	2	2	9	2	0.0664341	0.017039	3.89894	0.00115435	0.00334996	0.233417	3041	0.0664341	0.00115435	0.017039	3.89894	Total abdominal fat mass	anthropometric	dexa	1,7-dimethyluric acid (umol/L)	nutrients	dietary biomarker	2	0.0990427	1	> BY & Bonf.	dexa	dietary biomarker	8670	1	Dietary Interview+Behavior	0.0271101
expo	URXMU5	DXXTATV	0.0688682	0.0193667	0.174519	0.00443599	3.55601	1.39027	1.39027	0.280713	2	2	9	2	0.0664341	0.017039	3.89894	0.00115436	0.00334996	0.233417	3041	0.0664341	0.00115436	0.017039	3.89894	Total abdominal fat volume	anthropometric	dexa	1,7-dimethyluric acid (umol/L)	nutrients	dietary biomarker	2	0.0990427	1	> BY & Bonf.	dexa	dietary biomarker	8670	1	Dietary Interview+Behavior	0.0271105
expo	URXMU5	DXXVFATA	0.0263182	0.0147954	0.32604	0.399423	1.77881	0.605625	0.605625	0	2	2	9	2	0.0218224	0.0197942	1.10247	0.285623	0.000361533	0.302827	3040	0.0218224	0.285623	0.0197942	1.10247	Visceral adipose tissue area	anthropometric	dexa	1,7-dimethyluric acid (umol/L)	nutrients	dietary biomarker	2	1	1	> BY & Bonf.	dexa	dietary biomarker	8670	1	Dietary Interview+Behavior	1
expo	URXMU5	DXXVFATM	0.02632	0.0147936	0.325988	0.399372	1.77915	0.605508	0.605508	0	2	2	9	2	0.0218241	0.0197939	1.10257	0.285579	0.00036159	0.302827	3040	0.0218241	0.285579	0.0197939	1.10257	Visceral adipose tissue mass	anthropometric	dexa	1,7-dimethyluric acid (umol/L)	nutrients	dietary biomarker	2	1	1	> BY & Bonf.	dexa	dietary biomarker	8670	1	Dietary Interview+Behavior	1
expo	URXMU5	DXXVFATV	0.0263198	0.014793	0.325979	0.399372	1.7792	0.605466	0.605466	0	2	2	9	2	0.021824	0.0197938	1.10257	0.28558	0.000361587	0.302827	3040	0.021824	0.28558	0.0197938	1.10257	Visceral adipose tissue volume	anthropometric	dexa	1,7-dimethyluric acid (umol/L)	nutrients	dietary biomarker	2	1	1	> BY & Bonf.	dexa	dietary biomarker	8670	1	Dietary Interview+Behavior	1
expo	URXMU6	DXXAGRAT	0.0434453	0.0244164	0.325957	0.171891	1.77935	1.51122	1.51122	0.338283	2	2	9	2	0.0368387	0.0214232	1.71957	0.103663	0.00109918	0.320528	3035	0.0368387	0.103663	0.0214232	1.71957	Android to gynoid ratio	anthropometric	dexa	3,7-dimethyluric acid (umol/L)	nutrients	dietary biomarker	2	1	1	> BY & Bonf.	dexa	dietary biomarker	8670	1	Dietary Interview+Behavior	1
expo	URXMU6	DXXAGST	-0.0317573	0.00752068	0.148036	0.249412	-4.22266	0.148063	0.148063	0	2	2	-9	-2	-0.0323523	0.0191571	-1.68879	0.109517	0.000849164	0.0431141	3443	-0.0323523	0.109517	0.0191571	-1.68879	Android/gynoid region status	anthropometric	dexa	3,7-dimethyluric acid (umol/L)	nutrients	dietary biomarker	2	1	1	> BY & Bonf.	dexa	dietary biomarker	8670	1	Dietary Interview+Behavior	1
expo	URXMU6	DXXANFM	0.0616313	0.0119908	0.122331	0.0907107	5.13988	0.215406	0.215406	0	2	2	9	2	0.0645491	0.0266867	2.41878	0.0270772	0.00337622	0.238415	3040	0.0645491	0.0270772	0.0266867	2.41878	Android fat mass	anthropometric	dexa	3,7-dimethyluric acid (umol/L)	nutrients	dietary biomarker	2	1	1	> BY & Bonf.	dexa	dietary biomarker	8670	1	Dietary Interview+Behavior	0.38175
expo	URXMU6	DXXANLM	0.0336354	0.00705397	0.131604	0.215744	4.76829	0.130426	0.130426	0	2	2	7	2	0.0371472	0.0208398	1.78251	0.0925326	0.00111816	0.491488	3040	0.0371472	0.0925326	0.0208398	1.78251	Android lean mass	anthropometric	dexa	3,7-dimethyluric acid (umol/L)	nutrients	dietary biomarker	2	1	1	> BY & Bonf.	dexa	dietary biomarker	8670	1	Dietary Interview+Behavior	1
expo	URXMU6	DXXANTOM	0.0500059	0.00988052	0.124188	0.122993	5.06107	0.181613	0.181613	0	2	2	9	2	0.0538002	0.0243785	2.20687	0.0413616	0.00234541	0.358115	3040	0.0538002	0.0413616	0.0243785	2.20687	Android total mass	anthropometric	dexa	3,7-dimethyluric acid (umol/L)	nutrients	dietary biomarker	2	1	1	> BY & Bonf.	dexa	dietary biomarker	8670	1	Dietary Interview+Behavior	0.557107
expo	URXMU6	DXXAPFAT	0.0606795	0.0158191	0.162353	0.102059	3.83584	0.382593	0.382593	0	2	2	9	2	0.0598707	0.0264753	2.26138	0.037135	0.00290455	0.259901	3040	0.0598707	0.037135	0.0264753	2.26138	Android percent fat	anthropometric	dexa	3,7-dimethyluric acid (umol/L)	nutrients	dietary biomarker	2	1	1	> BY & Bonf.	dexa	dietary biomarker	8670	1	Dietary Interview+Behavior	0.483435
expo	URXMU6	DXXGPFAT	0.0396939	0.00566316	0.0902181	0.146046	7.00915	0.0848757	0.0848757	0	2	2	9	2	0.0399	0.0196072	2.03497	0.0577545	0.00129015	0.519828	3039	0.0399	0.0577545	0.0196072	2.03497	Gynoid percent fat	anthropometric	dexa	3,7-dimethyluric acid (umol/L)	nutrients	dietary biomarker	2	1	1	> BY & Bonf.	dexa	dietary biomarker	8670	1	Dietary Interview+Behavior	0.814257
expo	URXMU6	DXXGYFM	0.062294	0.00640384	0.0652156	0.0643637	9.7276	0.0719807	0.0719807	0	2	2	9	2	0.0617059	0.0244432	2.52446	0.021826	0.00308565	0.29309	3039	0.0617059	0.021826	0.0244432	2.52446	Gynoid fat mass	anthropometric	dexa	3,7-dimethyluric acid (umol/L)	nutrients	dietary biomarker	2	1	1	> BY & Bonf.	dexa	dietary biomarker	8670	1	Dietary Interview+Behavior	0.335974
expo	URXMU6	DXXGYLM	0.0297558	0.00191407	0.0408949	0.277038	15.5458	0.00979797	0.00979797	0	2	2	3	0	0.0293193	0.0197398	1.48529	0.155775	0.000696626	0.481989	3039	0.0293193	0.155775	0.0197398	1.48529	Gynoid lean mass	anthropometric	dexa	3,7-dimethyluric acid (umol/L)	nutrients	dietary biomarker	2	1	1	> BY & Bonf.	dexa	dietary biomarker	8670	1	Dietary Interview+Behavior	1
expo	URXMU6	DXXGYTOM	0.050661	0.00459259	0.0575544	0.116672	11.031	0.0404773	0.0404773	0	2	2	9	2	0.0499217	0.023413	2.13222	0.0478703	0.00201963	0.345953	3039	0.0499217	0.0478703	0.023413	2.13222	Gynoid total mass	anthropometric	dexa	3,7-dimethyluric acid (umol/L)	nutrients	dietary biomarker	2	1	1	> BY & Bonf.	dexa	dietary biomarker	8670	1	Dietary Interview+Behavior	0.627954
expo	URXMU6	DXXSATA	0.0704312	0.0146604	0.130648	0.0415389	4.80418	0.361765	0.361765	0	2	2	9	2	0.0730881	0.0252275	2.89716	0.0100228	0.00432853	0.294935	3041	0.0730881	0.0100228	0.0252275	2.89716	Subcutaneous fat area	anthropometric	dexa	3,7-dimethyluric acid (umol/L)	nutrients	dietary biomarker	2	0.552624	1	> BY & Bonf.	dexa	dietary biomarker	8670	1	Dietary Interview+Behavior	0.15543
expo	URXMU6	DXXSATM	0.0704311	0.0146606	0.13065	0.0415395	4.80412	0.361772	0.361772	0	2	2	9	2	0.073088	0.0252275	2.89715	0.0100229	0.00432851	0.294934	3041	0.073088	0.0100229	0.0252275	2.89715	Subcutaneous fat mass	anthropometric	dexa	3,7-dimethyluric acid (umol/L)	nutrients	dietary biomarker	2	0.552624	1	> BY & Bonf.	dexa	dietary biomarker	8670	1	Dietary Interview+Behavior	0.155431
expo	URXMU6	DXXSATV	0.070431	0.0146607	0.130651	0.0415398	4.80407	0.361778	0.361778	0	2	2	9	2	0.0730879	0.0252276	2.89715	0.010023	0.00432851	0.294934	3041	0.0730879	0.010023	0.0252276	2.89715	Subcutaneous fat volume	anthropometric	dexa	3,7-dimethyluric acid (umol/L)	nutrients	dietary biomarker	2	0.552624	1	> BY & Bonf.	dexa	dietary biomarker	8670	1	Dietary Interview+Behavior	0.155433
expo	URXMU6	DXXTATA	0.0638361	0.0157015	0.153539	0.0672436	4.06559	0.412444	0.412444	0	2	2	9	2	0.0658275	0.025237	2.60838	0.0183591	0.00351125	0.29622	3041	0.0658275	0.0183591	0.025237	2.60838	Total abdominal fat area	anthropometric	dexa	3,7-dimethyluric acid (umol/L)	nutrients	dietary biomarker	2	0.882516	1	> BY & Bonf.	dexa	dietary biomarker	8670	1	Dietary Interview+Behavior	0.262806
expo	URXMU6	DXXTATM	0.0638364	0.0157013	0.153536	0.0672426	4.06567	0.412429	0.412429	0	2	2	9	2	0.065828	0.025237	2.60839	0.0183587	0.0035113	0.296219	3041	0.065828	0.0183587	0.025237	2.60839	Total abdominal fat mass	anthropometric	dexa	3,7-dimethyluric acid (umol/L)	nutrients	dietary biomarker	2	0.882516	1	> BY & Bonf.	dexa	dietary biomarker	8670	1	Dietary Interview+Behavior	0.262799
expo	URXMU6	DXXTATV	0.0638365	0.0157015	0.153538	0.0672421	4.06564	0.412438	0.412438	0	2	2	9	2	0.065828	0.025237	2.60839	0.0183585	0.00351131	0.29622	3041	0.065828	0.0183585	0.025237	2.60839	Total abdominal fat volume	anthropometric	dexa	3,7-dimethyluric acid (umol/L)	nutrients	dietary biomarker	2	0.882516	1	> BY & Bonf.	dexa	dietary biomarker	8670	1	Dietary Interview+Behavior	0.262797
expo	URXMU6	DXXVFATA	0.0282515	0.0135541	0.284778	0.398986	2.08436	0.397102	0.397102	0	2	2	9	2	0.0259776	0.0228529	1.13673	0.271422	0.000546837	0.36338	3040	0.0259776	0.271422	0.0228529	1.13673	Visceral adipose tissue area	anthropometric	dexa	3,7-dimethyluric acid (umol/L)	nutrients	dietary biomarker	2	1	1	> BY & Bonf.	dexa	dietary biomarker	8670	1	Dietary Interview+Behavior	1
expo	URXMU6	DXXVFATM	0.0282496	0.0135545	0.284802	0.399022	2.08415	0.397129	0.397129	0	2	2	9	2	0.0259753	0.0228529	1.13663	0.271462	0.000546742	0.36338	3040	0.0259753	0.271462	0.0228529	1.13663	Visceral adipose tissue mass	anthropometric	dexa	3,7-dimethyluric acid (umol/L)	nutrients	dietary biomarker	2	1	1	> BY & Bonf.	dexa	dietary biomarker	8670	1	Dietary Interview+Behavior	1
expo	URXMU6	DXXVFATV	0.0282495	0.0135546	0.284806	0.399024	2.08413	0.397136	0.397136	0	2	2	9	2	0.0259752	0.0228529	1.13662	0.271464	0.000546735	0.36338	3040	0.0259752	0.271464	0.0228529	1.13662	Visceral adipose tissue volume	anthropometric	dexa	3,7-dimethyluric acid (umol/L)	nutrients	dietary biomarker	2	1	1	> BY & Bonf.	dexa	dietary biomarker	8670	1	Dietary Interview+Behavior	1
expo	URXMU7	DXXAGRAT	0.0752383	0.0348931	0.276449	0.00508413	2.15625	3.70014	3.70014	0.72974	2	2	9	2	0.0724189	0.0170164	4.25583	0.000533372	0.00408809	0.293504	3035	0.0724189	0.000533372	0.0170164	4.25583	Android to gynoid ratio	anthropometric	dexa	1,3,7-trimethyluric acid (umol/L)	nutrients	dietary biomarker	2	0.0522645	1	> BY & Bonf.	dexa	dietary biomarker	8670	1	Dietary Interview+Behavior	0.0143682
expo	URXMU7	DXXAGST	-0.00178636	0.00322901	0.678308	0.953641	-0.553222	0.0251165	0.0251165	0	2	2	-1	0	-0.000576751	0.0184078	-0.0313319	0.97537	2.60879e-07	0.0442347	3443	-0.000576751	0.97537	0.0184078	-0.0313319	Android/gynoid region status	anthropometric	dexa	1,3,7-trimethyluric acid (umol/L)	nutrients	dietary biomarker	2	1	1	> BY & Bonf.	dexa	dietary biomarker	8670	1	Dietary Interview+Behavior	1
expo	URXMU7	DXXANFM	0.069809	0.00553167	0.0503407	0.00459742	12.6199	0.101147	0.101147	0	2	2	9	2	0.0680138	0.0178564	3.80894	0.00140334	0.00360601	0.183204	3040	0.0680138	0.00140334	0.0178564	3.80894	Android fat mass	anthropometric	dexa	1,3,7-trimethyluric acid (umol/L)	nutrients	dietary biomarker	2	0.116347	1	> BY & Bonf.	dexa	dietary biomarker	8670	1	Dietary Interview+Behavior	0.0278553
expo	URXMU7	DXXANLM	0.0388261	0.00272638	0.0446304	0.0373913	14.2409	0.0425354	0.0425354	0	2	2	9	2	0.0367876	0.0140494	2.61844	0.0179805	0.00105496	0.442831	3040	0.0367876	0.0179805	0.0140494	2.61844	Android lean mass	anthropometric	dexa	1,3,7-trimethyluric acid (umol/L)	nutrients	dietary biomarker	2	0.86854	1	> BY & Bonf.	dexa	dietary biomarker	8670	1	Dietary Interview+Behavior	0.321
expo	URXMU7	DXXANTOM	0.057329	0.0041595	0.0461091	0.00801518	13.7827	0.073802	0.073802	0	2	2	9	2	0.055446	0.016029	3.4591	0.00299838	0.00239648	0.299282	3040	0.055446	0.00299838	0.016029	3.4591	Android total mass	anthropometric	dexa	1,3,7-trimethyluric acid (umol/L)	nutrients	dietary biomarker	2	0.213697	1	> BY & Bonf.	dexa	dietary biomarker	8670	1	Dietary Interview+Behavior	0.0587429
expo	URXMU7	DXXAPFAT	0.0988482	0.011162	0.0715845	0.0002243	8.85575	0.370912	0.370912	0	2	2	9	2	0.0960698	0.0187756	5.11674	8.58931e-05	0.00719458	0.208095	3040	0.0960698	8.58931e-05	0.0187756	5.11674	Android percent fat	anthropometric	dexa	1,3,7-trimethyluric acid (umol/L)	nutrients	dietary biomarker	2	0.0112926	1	BY<0.05	dexa	dietary biomarker	8670	1	Dietary Interview+Behavior	0.00233466
expo	URXMU7	DXXGPFAT	0.0479405	0.00887024	0.116474	0.0310476	5.40464	0.308407	0.308407	0	2	2	9	2	0.0496589	0.0157505	3.15286	0.00580726	0.00192877	0.503885	3039	0.0496589	0.00580726	0.0157505	3.15286	Gynoid percent fat	anthropometric	dexa	1,3,7-trimethyluric acid (umol/L)	nutrients	dietary biomarker	2	0.360373	1	> BY & Bonf.	dexa	dietary biomarker	8670	1	Dietary Interview+Behavior	0.116807
expo	URXMU7	DXXGYFM	0.0501188	0.012848	0.159757	0.0645015	3.90091	0.450428	0.450428	0	2	2	9	2	0.0462517	0.0192717	2.39998	0.0281276	0.00167318	0.246013	3039	0.0462517	0.0281276	0.0192717	2.39998	Gynoid fat mass	anthropometric	dexa	1,3,7-trimethyluric acid (umol/L)	nutrients	dietary biomarker	2	1	1	> BY & Bonf.	dexa	dietary biomarker	8670	1	Dietary Interview+Behavior	0.418048
expo	URXMU7	DXXGYLM	0.0172723	0.00329406	0.119972	0.370824	5.24345	0.0579061	0.0579061	0	2	2	7	2	0.0149615	0.0137655	1.08688	0.292261	0.00017508	0.460549	3039	0.0149615	0.292261	0.0137655	1.08688	Gynoid lean mass	anthropometric	dexa	1,3,7-trimethyluric acid (umol/L)	nutrients	dietary biomarker	2	1	1	> BY & Bonf.	dexa	dietary biomarker	8670	1	Dietary Interview+Behavior	1
expo	URXMU7	DXXGYTOM	0.037087	0.00860504	0.145142	0.100072	4.30992	0.297141	0.297141	0	2	2	9	2	0.0329787	0.0161902	2.03695	0.0575363	0.000850655	0.302284	3039	0.0329787	0.0575363	0.0161902	2.03695	Gynoid total mass	anthropometric	dexa	1,3,7-trimethyluric acid (umol/L)	nutrients	dietary biomarker	2	1	1	> BY & Bonf.	dexa	dietary biomarker	8670	1	Dietary Interview+Behavior	0.726328
expo	URXMU7	DXXSATA	0.0846669	0.00948701	0.0710376	0.000229926	8.92451	0.341479	0.341479	0	2	2	9	2	0.0840067	0.0166772	5.03722	0.000101375	0.00551609	0.240249	3041	0.0840067	0.000101375	0.0166772	5.03722	Subcutaneous fat area	anthropometric	dexa	1,3,7-trimethyluric acid (umol/L)	nutrients	dietary biomarker	2	0.0129665	1	BY<0.05	dexa	dietary biomarker	8670	1	Dietary Interview+Behavior	0.00406325
expo	URXMU7	DXXSATM	0.0846675	0.00948707	0.0710375	0.000229894	8.92451	0.341485	0.341485	0	2	2	9	2	0.0840073	0.0166772	5.03727	0.000101366	0.00551617	0.240248	3041	0.0840073	0.000101366	0.0166772	5.03727	Subcutaneous fat mass	anthropometric	dexa	1,3,7-trimethyluric acid (umol/L)	nutrients	dietary biomarker	2	0.0129665	1	BY<0.05	dexa	dietary biomarker	8670	1	Dietary Interview+Behavior	0.00406286
expo	URXMU7	DXXSATV	0.0846672	0.00948706	0.0710377	0.000229902	8.92449	0.341484	0.341484	0	2	2	9	2	0.0840071	0.0166772	5.03725	0.000101369	0.00551614	0.240248	3041	0.0840071	0.000101369	0.0166772	5.03725	Subcutaneous fat volume	anthropometric	dexa	1,3,7-trimethyluric acid (umol/L)	nutrients	dietary biomarker	2	0.0129665	1	BY<0.05	dexa	dietary biomarker	8670	1	Dietary Interview+Behavior	0.00406298
expo	URXMU7	DXXTATA	0.0815651	0.0100072	0.0777182	0.000697169	8.15065	0.350673	0.350673	0	2	2	9	2	0.080235	0.0172902	4.6405	0.000233993	0.00503189	0.23088	3041	0.080235	0.000233993	0.0172902	4.6405	Total abdominal fat area	anthropometric	dexa	1,3,7-trimethyluric acid (umol/L)	nutrients	dietary biomarker	2	0.0262339	1	BY<0.05	dexa	dietary biomarker	8670	1	Dietary Interview+Behavior	0.00804456
expo	URXMU7	DXXTATM	0.0815653	0.0100067	0.0777145	0.000697116	8.15105	0.350643	0.350643	0	2	2	9	2	0.0802352	0.0172901	4.64052	0.00023398	0.00503192	0.230879	3041	0.0802352	0.00023398	0.0172901	4.64052	Total abdominal fat mass	anthropometric	dexa	1,3,7-trimethyluric acid (umol/L)	nutrients	dietary biomarker	2	0.0262339	1	BY<0.05	dexa	dietary biomarker	8670	1	Dietary Interview+Behavior	0.00804448
expo	URXMU7	DXXTATV	0.0815652	0.0100067	0.0777146	0.000697108	8.15104	0.350645	0.350645	0	2	2	9	2	0.0802352	0.0172901	4.64052	0.000233978	0.00503191	0.230879	3041	0.0802352	0.000233978	0.0172901	4.64052	Total abdominal fat volume	anthropometric	dexa	1,3,7-trimethyluric acid (umol/L)	nutrients	dietary biomarker	2	0.0262339	1	BY<0.05	dexa	dietary biomarker	8670	1	Dietary Interview+Behavior	0.00804418
expo	URXMU7	DXXVFATA	0.0480292	0.0085096	0.111635	0.121224	5.64412	0.154358	0.154358	0	2	2	9	2	0.0468896	0.0216453	2.16627	0.0447928	0.00171852	0.301872	3040	0.0468896	0.0447928	0.0216453	2.16627	Visceral adipose tissue area	anthropometric	dexa	1,3,7-trimethyluric acid (umol/L)	nutrients	dietary biomarker	2	1	1	> BY & Bonf.	dexa	dietary biomarker	8670	1	Dietary Interview+Behavior	0.738593
expo	URXMU7	DXXVFATM	0.0480311	0.00850837	0.111615	0.121198	5.64516	0.154323	0.154323	0	2	2	9	2	0.0468911	0.0216446	2.16641	0.0447809	0.00171863	0.301872	3040	0.0468911	0.0447809	0.0216446	2.16641	Visceral adipose tissue mass	anthropometric	dexa	1,3,7-trimethyluric acid (umol/L)	nutrients	dietary biomarker	2	1	1	> BY & Bonf.	dexa	dietary biomarker	8670	1	Dietary Interview+Behavior	0.738397
expo	URXMU7	DXXVFATV	0.048031	0.00850777	0.111607	0.121197	5.64555	0.154302	0.154302	0	2	2	9	2	0.0468909	0.0216446	2.16641	0.0447812	0.00171862	0.301872	3040	0.0468909	0.0447812	0.0216446	2.16641	Visceral adipose tissue volume	anthropometric	dexa	1,3,7-trimethyluric acid (umol/L)	nutrients	dietary biomarker	2	1	1	> BY & Bonf.	dexa	dietary biomarker	8670	1	Dietary Interview+Behavior	0.738402
expo	URXMX1	DXXAGRAT	-0.0154746	0.0450022	0.789153	0.362965	-0.343864	5.12116	5.12116	0.804732	2	2	-1	0	-0.0328784	0.0209894	-1.56643	0.135673	0.000830375	0.310995	3035	-0.0328784	0.135673	0.0209894	-1.56643	Android to gynoid ratio	anthropometric	dexa	1-methylxanthine (umol/L)	nutrients	dietary biomarker	2	1	1	> BY & Bonf.	dexa	dietary biomarker	8670	1	Dietary Interview+Behavior	1
expo	URXMX1	DXXAGST	-0.0177285	0.00726654	0.247641	0.604751	-2.43975	0.0989128	0.0989128	0	2	2	-7	-2	-0.0106706	0.0231045	-0.461839	0.650052	8.81703e-05	0.0446111	3443	-0.0106706	0.650052	0.0231045	-0.461839	Android/gynoid region status	anthropometric	dexa	1-methylxanthine (umol/L)	nutrients	dietary biomarker	2	1	1	> BY & Bonf.	dexa	dietary biomarker	8670	1	Dietary Interview+Behavior	1
expo	URXMX1	DXXANFM	-0.0618204	0.0287158	0.276834	0.0499995	-2.15284	1.56318	1.56318	0.36028	2	2	-1	0	-0.0627742	0.023278	-2.69672	0.0152792	0.00302697	0.227945	3040	-0.0627742	0.0152792	0.023278	-2.69672	Android fat mass	anthropometric	dexa	1-methylxanthine (umol/L)	nutrients	dietary biomarker	2	0.765065	1	> BY & Bonf.	dexa	dietary biomarker	8670	1	Dietary Interview+Behavior	0.227088
expo	URXMX1	DXXANLM	-0.0505729	0.0190986	0.229875	0.0319611	-2.64799	1.25018	1.25018	0.200117	2	2	-1	0	-0.0520746	0.0175485	-2.96748	0.00863246	0.00208305	0.467704	3040	-0.0520746	0.00863246	0.0175485	-2.96748	Android lean mass	anthropometric	dexa	1-methylxanthine (umol/L)	nutrients	dietary biomarker	2	0.492098	1	> BY & Bonf.	dexa	dietary biomarker	8670	1	Dietary Interview+Behavior	0.173633
expo	URXMX1	DXXANTOM	-0.059182	0.0254995	0.258995	0.0305348	-2.32091	1.63675	1.63675	0.389035	2	2	-1	0	-0.0607383	0.0203271	-2.98805	0.0082625	0.00283381	0.338511	3040	-0.0607383	0.0082625	0.0203271	-2.98805	Android total mass	anthropometric	dexa	1-methylxanthine (umol/L)	nutrients	dietary biomarker	2	0.475511	1	> BY & Bonf.	dexa	dietary biomarker	8670	1	Dietary Interview+Behavior	0.144097
expo	URXMX1	DXXAPFAT	-0.0163408	0.0284182	0.667785	0.536878	-0.57501	1.45543	1.45543	0.312919	2	2	1	0	-0.0220242	0.0243413	-0.904808	0.378212	0.000372604	0.251486	3040	-0.0220242	0.378212	0.0243413	-0.904808	Android percent fat	anthropometric	dexa	1-methylxanthine (umol/L)	nutrients	dietary biomarker	2	1	1	> BY & Bonf.	dexa	dietary biomarker	8670	1	Dietary Interview+Behavior	1
expo	URXMX1	DXXGPFAT	0.00237201	0.00323273	0.597009	0.919903	0.733747	0.0347503	0.0347503	0	2	2	9	2	0.00255565	0.0171744	0.148806	0.883458	5.02831e-06	0.524845	3039	0.00255565	0.883458	0.0171744	0.148806	Gynoid percent fat	anthropometric	dexa	1-methylxanthine (umol/L)	nutrients	dietary biomarker	2	1	1	> BY & Bonf.	dexa	dietary biomarker	8670	1	Dietary Interview+Behavior	1
expo	URXMX1	DXXGYFM	-0.0444326	0.00319565	0.0457077	0.125395	-13.9041	0.0256081	0.0256081	0	2	2	-1	0	-0.0441286	0.0223074	-1.97821	0.064345	0.0014992	0.283402	3039	-0.0441286	0.064345	0.0223074	-1.97821	Gynoid fat mass	anthropometric	dexa	1-methylxanthine (umol/L)	nutrients	dietary biomarker	2	1	1	> BY & Bonf.	dexa	dietary biomarker	8670	1	Dietary Interview+Behavior	0.789167
expo	URXMX1	DXXGYLM	-0.0557489	0.00954471	0.107948	0.0133356	-5.84082	0.357831	0.357831	0	2	2	-3	0	-0.0562207	0.0161252	-3.4865	0.00282554	0.00243338	0.473208	3039	-0.0562207	0.00282554	0.0161252	-3.4865	Gynoid lean mass	anthropometric	dexa	1-methylxanthine (umol/L)	nutrients	dietary biomarker	2	0.203968	1	> BY & Bonf.	dexa	dietary biomarker	8670	1	Dietary Interview+Behavior	0.0617749
expo	URXMX1	DXXGYTOM	-0.0596062	0.00805235	0.0854851	0.0196659	-7.40233	0.208575	0.208575	0	2	2	-3	0	-0.058016	0.0189223	-3.066	0.00699566	0.00259127	0.33113	3039	-0.058016	0.00699566	0.0189223	-3.066	Gynoid total mass	anthropometric	dexa	1-methylxanthine (umol/L)	nutrients	dietary biomarker	2	0.417433	1	> BY & Bonf.	dexa	dietary biomarker	8670	1	Dietary Interview+Behavior	0.128699
expo	URXMX1	DXXSATA	-0.0340888	0.0282272	0.440294	0.249397	-1.20766	1.7255	1.7255	0.420458	2	2	-1	0	-0.0333296	0.0221063	-1.5077	0.149991	0.000854461	0.284874	3041	-0.0333296	0.149991	0.0221063	-1.5077	Subcutaneous fat area	anthropometric	dexa	1-methylxanthine (umol/L)	nutrients	dietary biomarker	2	1	1	> BY & Bonf.	dexa	dietary biomarker	8670	1	Dietary Interview+Behavior	1
expo	URXMX1	DXXSATM	-0.0340884	0.0282274	0.4403	0.249405	-1.20763	1.72551	1.72551	0.420461	2	2	-1	0	-0.0333293	0.0221065	-1.50767	0.149997	0.000854445	0.284873	3041	-0.0333293	0.149997	0.0221065	-1.50767	Subcutaneous fat mass	anthropometric	dexa	1-methylxanthine (umol/L)	nutrients	dietary biomarker	2	1	1	> BY & Bonf.	dexa	dietary biomarker	8670	1	Dietary Interview+Behavior	1
expo	URXMX1	DXXSATV	-0.0340888	0.0282274	0.440297	0.2494	-1.20765	1.72551	1.72551	0.420461	2	2	-1	0	-0.0333296	0.0221065	-1.50768	0.149994	0.00085446	0.284873	3041	-0.0333296	0.149994	0.0221065	-1.50768	Subcutaneous fat volume	anthropometric	dexa	1-methylxanthine (umol/L)	nutrients	dietary biomarker	2	1	1	> BY & Bonf.	dexa	dietary biomarker	8670	1	Dietary Interview+Behavior	1
expo	URXMX1	DXXTATA	-0.0427462	0.0318169	0.407345	0.137098	-1.34351	2.09309	2.09309	0.522237	2	2	-1	0	-0.0473831	0.0226607	-2.09098	0.0518563	0.00172694	0.283008	3041	-0.0473831	0.0518563	0.0226607	-2.09098	Total abdominal fat area	anthropometric	dexa	1-methylxanthine (umol/L)	nutrients	dietary biomarker	2	1	1	> BY & Bonf.	dexa	dietary biomarker	8670	1	Dietary Interview+Behavior	0.662255
expo	URXMX1	DXXTATM	-0.0427465	0.0318163	0.407338	0.137097	-1.34354	2.09302	2.09302	0.522221	2	2	-1	0	-0.047383	0.0226606	-2.09099	0.0518561	0.00172694	0.283007	3041	-0.047383	0.0518561	0.0226606	-2.09099	Total abdominal fat mass	anthropometric	dexa	1-methylxanthine (umol/L)	nutrients	dietary biomarker	2	1	1	> BY & Bonf.	dexa	dietary biomarker	8670	1	Dietary Interview+Behavior	0.662253
expo	URXMX1	DXXTATV	-0.0427465	0.0318164	0.407338	0.137097	-1.34354	2.09303	2.09303	0.522223	2	2	-1	0	-0.047383	0.0226606	-2.09099	0.0518561	0.00172694	0.283007	3041	-0.047383	0.0518561	0.0226606	-2.09099	Total abdominal fat volume	anthropometric	dexa	1-methylxanthine (umol/L)	nutrients	dietary biomarker	2	1	1	> BY & Bonf.	dexa	dietary biomarker	8670	1	Dietary Interview+Behavior	0.662252
expo	URXMX1	DXXVFATA	-0.0636901	0.0329878	0.30424	0.0275328	-1.93072	2.19058	2.19058	0.5435	2	2	-1	0	-0.0760705	0.0235631	-3.22838	0.00493656	0.00445282	0.348233	3040	-0.0760705	0.00493656	0.0235631	-3.22838	Visceral adipose tissue area	anthropometric	dexa	1-methylxanthine (umol/L)	nutrients	dietary biomarker	2	0.31781	1	> BY & Bonf.	dexa	dietary biomarker	8670	1	Dietary Interview+Behavior	0.13397
expo	URXMX1	DXXVFATM	-0.0636886	0.0329861	0.304232	0.0275354	-1.93077	2.19037	2.19037	0.543457	2	2	-1	0	-0.0760696	0.0235632	-3.22832	0.00493717	0.00445271	0.348233	3040	-0.0760696	0.00493717	0.0235632	-3.22832	Visceral adipose tissue mass	anthropometric	dexa	1-methylxanthine (umol/L)	nutrients	dietary biomarker	2	0.31781	1	> BY & Bonf.	dexa	dietary biomarker	8670	1	Dietary Interview+Behavior	0.133986
expo	URXMX1	DXXVFATV	-0.0636893	0.0329856	0.304225	0.0275342	-1.93082	2.19031	2.19031	0.543444	2	2	-1	0	-0.0760698	0.0235631	-3.22834	0.00493698	0.00445274	0.348233	3040	-0.0760698	0.00493698	0.0235631	-3.22834	Visceral adipose tissue volume	anthropometric	dexa	1-methylxanthine (umol/L)	nutrients	dietary biomarker	2	0.31781	1	> BY & Bonf.	dexa	dietary biomarker	8670	1	Dietary Interview+Behavior	0.133981
expo	URXMX2	DXXAGRAT	-0.0132997	0.0120274	0.468048	0.620023	-1.10578	0.377401	0.377401	0	2	2	-7	-2	-0.0115207	0.0200193	-0.575482	0.572505	0.000107668	0.318437	3035	-0.0115207	0.572505	0.0200193	-0.575482	Android to gynoid ratio	anthropometric	dexa	3-methylxanthine (umol/L)	nutrients	dietary biomarker	2	1	1	> BY & Bonf.	dexa	dietary biomarker	8670	1	Dietary Interview+Behavior	1
expo	URXMX2	DXXAGST	-0.0246196	0.00370793	0.0951653	0.387126	-6.63972	0.0334586	0.0334586	0	2	2	-9	-2	-0.0232039	0.0197959	-1.17216	0.2573	0.000438183	0.0433744	3443	-0.0232039	0.2573	0.0197959	-1.17216	Android/gynoid region status	anthropometric	dexa	3-methylxanthine (umol/L)	nutrients	dietary biomarker	2	1	1	> BY & Bonf.	dexa	dietary biomarker	8670	1	Dietary Interview+Behavior	1
expo	URXMX2	DXXANFM	0.00729194	0.0200573	0.778011	0.794512	0.363556	0.697658	0.697658	0	2	2	9	2	0.0140569	0.0254335	0.552692	0.587669	0.00016038	0.238042	3040	0.0140569	0.587669	0.0254335	0.552692	Android fat mass	anthropometric	dexa	3-methylxanthine (umol/L)	nutrients	dietary biomarker	2	1	1	> BY & Bonf.	dexa	dietary biomarker	8670	1	Dietary Interview+Behavior	1
expo	URXMX2	DXXANLM	0.00152204	0.0161228	0.940079	0.850897	0.0944031	0.883492	0.883492	0	2	2	3	2	0.0107864	0.0197161	0.547086	0.59143	9.44327e-05	0.490585	3040	0.0107864	0.59143	0.0197161	0.547086	Android lean mass	anthropometric	dexa	3-methylxanthine (umol/L)	nutrients	dietary biomarker	2	1	1	> BY & Bonf.	dexa	dietary biomarker	8670	1	Dietary Interview+Behavior	1
expo	URXMX2	DXXANTOM	0.00450326	0.0192109	0.853416	0.815674	0.234412	0.819836	0.819836	0	2	2	7	2	0.0131402	0.02324	0.565412	0.57918	0.000140144	0.357086	3040	0.0131402	0.57918	0.02324	0.565412	Android total mass	anthropometric	dexa	3-methylxanthine (umol/L)	nutrients	dietary biomarker	2	1	1	> BY & Bonf.	dexa	dietary biomarker	8670	1	Dietary Interview+Behavior	1
expo	URXMX2	DXXAPFAT	0.00142664	0.0134582	0.932766	0.971819	0.106005	0.327804	0.327804	0	2	2	7	2	0.0032201	0.0240541	0.133869	0.895078	8.41608e-06	0.261401	3040	0.0032201	0.895078	0.0240541	0.133869	Android percent fat	anthropometric	dexa	3-methylxanthine (umol/L)	nutrients	dietary biomarker	2	1	1	> BY & Bonf.	dexa	dietary biomarker	8670	1	Dietary Interview+Behavior	1
expo	URXMX2	DXXGPFAT	0.0136173	0.00102307	0.0477397	0.565225	13.3102	0.00372377	0.00372377	0	2	2	9	2	0.0135278	0.0170891	0.791607	0.439496	0.000148552	0.519744	3039	0.0135278	0.439496	0.0170891	0.791607	Gynoid percent fat	anthropometric	dexa	3-methylxanthine (umol/L)	nutrients	dietary biomarker	2	1	1	> BY & Bonf.	dexa	dietary biomarker	8670	1	Dietary Interview+Behavior	1
expo	URXMX2	DXXGYFM	0.0165126	0.00895633	0.31639	0.568959	1.84368	0.179584	0.179584	0	2	2	9	2	0.0183358	0.0224619	0.816305	0.425617	0.000272911	0.292864	3039	0.0183358	0.425617	0.0224619	0.816305	Gynoid fat mass	anthropometric	dexa	3-methylxanthine (umol/L)	nutrients	dietary biomarker	2	1	1	> BY & Bonf.	dexa	dietary biomarker	8670	1	Dietary Interview+Behavior	1
expo	URXMX2	DXXGYLM	-2.20659e-05	0.00680813	0.997937	0.967664	-0.00324111	0.160058	0.160058	0	2	2	-3	-2	0.00251766	0.0186711	0.134843	0.89432	5.1454e-06	0.48073	3039	0.00251766	0.89432	0.0186711	0.134843	Gynoid lean mass	anthropometric	dexa	3-methylxanthine (umol/L)	nutrients	dietary biomarker	2	1	1	> BY & Bonf.	dexa	dietary biomarker	8670	1	Dietary Interview+Behavior	1
expo	URXMX2	DXXGYTOM	0.00803035	0.00888205	0.532033	0.751927	0.90411	0.193521	0.193521	0	2	2	7	2	0.010913	0.0219593	0.496964	0.62558	9.66739e-05	0.344955	3039	0.010913	0.62558	0.0219593	0.496964	Gynoid total mass	anthropometric	dexa	3-methylxanthine (umol/L)	nutrients	dietary biomarker	2	1	1	> BY & Bonf.	dexa	dietary biomarker	8670	1	Dietary Interview+Behavior	1
expo	URXMX2	DXXSATA	0.0176263	0.0209217	0.554292	0.552632	0.842486	0.901159	0.901159	0	2	2	9	2	0.0230579	0.0231761	0.9949	0.333736	0.00043155	0.294612	3041	0.0230579	0.333736	0.0231761	0.9949	Subcutaneous fat area	anthropometric	dexa	3-methylxanthine (umol/L)	nutrients	dietary biomarker	2	1	1	> BY & Bonf.	dexa	dietary biomarker	8670	1	Dietary Interview+Behavior	1
expo	URXMX2	DXXSATM	0.017626	0.0209219	0.554299	0.552639	0.842469	0.90117	0.90117	0	2	2	9	2	0.0230576	0.0231761	0.994886	0.333743	0.000431539	0.294611	3041	0.0230576	0.333743	0.0231761	0.994886	Subcutaneous fat mass	anthropometric	dexa	3-methylxanthine (umol/L)	nutrients	dietary biomarker	2	1	1	> BY & Bonf.	dexa	dietary biomarker	8670	1	Dietary Interview+Behavior	1
expo	URXMX2	DXXSATV	0.0176258	0.020922	0.554306	0.552644	0.84245	0.901182	0.901182	0	2	2	9	2	0.0230574	0.0231761	0.994878	0.333746	0.000431534	0.29461	3041	0.0230574	0.333746	0.0231761	0.994878	Subcutaneous fat volume	anthropometric	dexa	3-methylxanthine (umol/L)	nutrients	dietary biomarker	2	1	1	> BY & Bonf.	dexa	dietary biomarker	8670	1	Dietary Interview+Behavior	1
expo	URXMX2	DXXTATA	0.00748025	0.0214546	0.786429	0.806112	0.348655	0.872243	0.872243	0	2	2	9	2	0.0121859	0.0238822	0.510249	0.616438	0.000120533	0.296217	3041	0.0121859	0.616438	0.0238822	0.510249	Total abdominal fat area	anthropometric	dexa	3-methylxanthine (umol/L)	nutrients	dietary biomarker	2	1	1	> BY & Bonf.	dexa	dietary biomarker	8670	1	Dietary Interview+Behavior	1
expo	URXMX2	DXXTATM	0.00748059	0.0214543	0.786417	0.806103	0.348676	0.872216	0.872216	0	2	2	9	2	0.0121863	0.0238822	0.510264	0.616428	0.00012054	0.296216	3041	0.0121863	0.616428	0.0238822	0.510264	Total abdominal fat mass	anthropometric	dexa	3-methylxanthine (umol/L)	nutrients	dietary biomarker	2	1	1	> BY & Bonf.	dexa	dietary biomarker	8670	1	Dietary Interview+Behavior	1
expo	URXMX2	DXXTATV	0.00748062	0.0214544	0.786418	0.806101	0.348675	0.872229	0.872229	0	2	2	9	2	0.0121863	0.0238822	0.510268	0.616425	0.000120542	0.296216	3041	0.0121863	0.616425	0.0238822	0.510268	Total abdominal fat volume	anthropometric	dexa	3-methylxanthine (umol/L)	nutrients	dietary biomarker	2	1	1	> BY & Bonf.	dexa	dietary biomarker	8670	1	Dietary Interview+Behavior	1
expo	URXMX2	DXXVFATA	-0.0235238	0.0164565	0.388615	0.426464	-1.42945	0.551885	0.551885	0	2	2	3	0	-0.0235563	0.0228024	-1.03306	0.316048	0.000450416	0.364678	3040	-0.0235563	0.316048	0.0228024	-1.03306	Visceral adipose tissue area	anthropometric	dexa	3-methylxanthine (umol/L)	nutrients	dietary biomarker	2	1	1	> BY & Bonf.	dexa	dietary biomarker	8670	1	Dietary Interview+Behavior	1
expo	URXMX2	DXXVFATM	-0.023525	0.0164564	0.388598	0.426435	-1.42954	0.551886	0.551886	0	2	2	3	0	-0.0235579	0.0228022	-1.03314	0.316013	0.000450477	0.364678	3040	-0.0235579	0.316013	0.0228022	-1.03314	Visceral adipose tissue mass	anthropometric	dexa	3-methylxanthine (umol/L)	nutrients	dietary biomarker	2	1	1	> BY & Bonf.	dexa	dietary biomarker	8670	1	Dietary Interview+Behavior	1
expo	URXMX2	DXXVFATV	-0.0235252	0.0164564	0.388596	0.426432	-1.42955	0.551887	0.551887	0	2	2	3	0	-0.0235581	0.0228022	-1.03315	0.31601	0.000450484	0.364678	3040	-0.0235581	0.31601	0.0228022	-1.03315	Visceral adipose tissue volume	anthropometric	dexa	3-methylxanthine (umol/L)	nutrients	dietary biomarker	2	1	1	> BY & Bonf.	dexa	dietary biomarker	8670	1	Dietary Interview+Behavior	1
expo	URXMX3	DXXAGRAT	-0.049183	0.0184723	0.228726	0.0786974	-2.66252	0.883281	0.883281	0	2	2	-9	-2	-0.0462037	0.0201439	-2.29368	0.0348235	0.00176288	0.315324	3035	-0.0462037	0.0348235	0.0201439	-2.29368	Android to gynoid ratio	anthropometric	dexa	7-methylxanthine (umol/L)	nutrients	dietary biomarker	2	1	1	> BY & Bonf.	dexa	dietary biomarker	8670	1	Dietary Interview+Behavior	0.495594
expo	URXMX3	DXXAGST	-0.0326646	0.00320443	0.0622537	0.281668	-10.1936	0.0220994	0.0220994	0	2	2	-9	-2	-0.0296067	0.0203503	-1.45485	0.163927	0.000726164	0.042455	3443	-0.0296067	0.163927	0.0203503	-1.45485	Android/gynoid region status	anthropometric	dexa	7-methylxanthine (umol/L)	nutrients	dietary biomarker	2	1	1	> BY & Bonf.	dexa	dietary biomarker	8670	1	Dietary Interview+Behavior	1
expo	URXMX3	DXXANFM	-0.0397061	0.0199125	0.295929	0.29301	-1.99403	0.644651	0.644651	0	2	2	-9	-2	-0.0312639	0.0268634	-1.16381	0.260575	0.00080776	0.241155	3040	-0.0312639	0.260575	0.0268634	-1.16381	Android fat mass	anthropometric	dexa	7-methylxanthine (umol/L)	nutrients	dietary biomarker	2	1	1	> BY & Bonf.	dexa	dietary biomarker	8670	1	Dietary Interview+Behavior	1
expo	URXMX3	DXXANLM	-0.0283827	0.0149635	0.308871	0.323993	-1.8968	0.760492	0.760492	0	2	2	-9	-2	-0.0178619	0.020676	-0.863893	0.399672	0.000263663	0.489895	3040	-0.0178619	0.399672	0.020676	-0.863893	Android lean mass	anthropometric	dexa	7-methylxanthine (umol/L)	nutrients	dietary biomarker	2	1	1	> BY & Bonf.	dexa	dietary biomarker	8670	1	Dietary Interview+Behavior	1
expo	URXMX3	DXXANTOM	-0.0367259	0.0184764	0.296739	0.280454	-1.98772	0.753555	0.753555	0	2	2	-9	-2	-0.0259883	0.0243698	-1.06641	0.301148	0.000558149	0.358021	3040	-0.0259883	0.301148	0.0243698	-1.06641	Android total mass	anthropometric	dexa	7-methylxanthine (umol/L)	nutrients	dietary biomarker	2	1	1	> BY & Bonf.	dexa	dietary biomarker	8670	1	Dietary Interview+Behavior	1
expo	URXMX3	DXXAPFAT	-0.0413333	0.0135543	0.20173	0.242383	-3.04947	0.295841	0.295841	0	2	2	-9	-2	-0.0392146	0.0255537	-1.5346	0.143284	0.00127084	0.266167	3040	-0.0392146	0.143284	0.0255537	-1.5346	Android percent fat	anthropometric	dexa	7-methylxanthine (umol/L)	nutrients	dietary biomarker	2	1	1	> BY & Bonf.	dexa	dietary biomarker	8670	1	Dietary Interview+Behavior	1
expo	URXMX3	DXXGPFAT	-0.00599249	0.00499725	0.442504	0.821382	-1.19916	0.0741478	0.0741478	0	2	2	5	0	-0.00598109	0.018648	-0.320736	0.75232	2.95537e-05	0.529427	3039	-0.00598109	0.75232	0.018648	-0.320736	Gynoid percent fat	anthropometric	dexa	7-methylxanthine (umol/L)	nutrients	dietary biomarker	2	1	1	> BY & Bonf.	dexa	dietary biomarker	8670	1	Dietary Interview+Behavior	1
expo	URXMX3	DXXGYFM	-0.01566	0.00501905	0.197452	0.642828	-3.12012	0.0491463	0.0491463	0	2	2	-1	-2	-0.0139757	0.0247877	-0.563815	0.580242	0.00016136	0.297667	3039	-0.0139757	0.580242	0.0247877	-0.563815	Gynoid fat mass	anthropometric	dexa	7-methylxanthine (umol/L)	nutrients	dietary biomarker	2	1	1	> BY & Bonf.	dexa	dietary biomarker	8670	1	Dietary Interview+Behavior	1
expo	URXMX3	DXXGYLM	-0.0221946	0.00621912	0.173926	0.408761	-3.56876	0.12299	0.12299	0	2	2	-9	-2	-0.0195748	0.0198153	-0.987862	0.337073	0.000316554	0.478433	3039	-0.0195748	0.337073	0.0198153	-0.987862	Gynoid lean mass	anthropometric	dexa	7-methylxanthine (umol/L)	nutrients	dietary biomarker	2	1	1	> BY & Bonf.	dexa	dietary biomarker	8670	1	Dietary Interview+Behavior	1
expo	URXMX3	DXXGYTOM	-0.0224305	0.00658219	0.181714	0.482786	-3.40776	0.0981537	0.0981537	0	2	2	-9	-2	-0.019494	0.0237742	-0.819965	0.423584	0.000313946	0.343893	3039	-0.019494	0.423584	0.0237742	-0.819965	Gynoid total mass	anthropometric	dexa	7-methylxanthine (umol/L)	nutrients	dietary biomarker	2	1	1	> BY & Bonf.	dexa	dietary biomarker	8670	1	Dietary Interview+Behavior	1
expo	URXMX3	DXXSATA	-0.0261182	0.0201927	0.418984	0.459361	-1.29345	0.758156	0.758156	0	2	2	-9	-2	-0.0194667	0.0247257	-0.787305	0.441943	0.000313148	0.298888	3041	-0.0194667	0.441943	0.0247257	-0.787305	Subcutaneous fat area	anthropometric	dexa	7-methylxanthine (umol/L)	nutrients	dietary biomarker	2	1	1	> BY & Bonf.	dexa	dietary biomarker	8670	1	Dietary Interview+Behavior	1
expo	URXMX3	DXXSATM	-0.0261184	0.0201929	0.418986	0.459359	-1.29344	0.758165	0.758165	0	2	2	-9	-2	-0.019467	0.0247258	-0.787313	0.441938	0.000313156	0.298887	3041	-0.019467	0.441938	0.0247258	-0.787313	Subcutaneous fat mass	anthropometric	dexa	7-methylxanthine (umol/L)	nutrients	dietary biomarker	2	1	1	> BY & Bonf.	dexa	dietary biomarker	8670	1	Dietary Interview+Behavior	1
expo	URXMX3	DXXSATV	-0.0261186	0.0201931	0.418985	0.459356	-1.29344	0.758174	0.758174	0	2	2	-9	-2	-0.0194671	0.0247258	-0.787317	0.441936	0.000313159	0.298887	3041	-0.0194671	0.441936	0.0247258	-0.787317	Subcutaneous fat volume	anthropometric	dexa	7-methylxanthine (umol/L)	nutrients	dietary biomarker	2	1	1	> BY & Bonf.	dexa	dietary biomarker	8670	1	Dietary Interview+Behavior	1
expo	URXMX3	DXXTATA	-0.0387501	0.0218656	0.327054	0.272735	-1.77219	0.83368	0.83368	0	2	2	-9	-2	-0.0324597	0.0252347	-1.28631	0.215577	0.000870669	0.300652	3041	-0.0324597	0.215577	0.0252347	-1.28631	Total abdominal fat area	anthropometric	dexa	7-methylxanthine (umol/L)	nutrients	dietary biomarker	2	1	1	> BY & Bonf.	dexa	dietary biomarker	8670	1	Dietary Interview+Behavior	1
expo	URXMX3	DXXTATM	-0.0387496	0.0218653	0.327053	0.272742	-1.7722	0.833655	0.833655	0	2	2	-9	-2	-0.0324591	0.0252347	-1.28629	0.215585	0.00087064	0.300652	3041	-0.0324591	0.215585	0.0252347	-1.28629	Total abdominal fat mass	anthropometric	dexa	7-methylxanthine (umol/L)	nutrients	dietary biomarker	2	1	1	> BY & Bonf.	dexa	dietary biomarker	8670	1	Dietary Interview+Behavior	1
expo	URXMX3	DXXTATV	-0.0387495	0.0218654	0.327055	0.272741	-1.77219	0.833667	0.833667	0	2	2	-9	-2	-0.0324591	0.0252346	-1.28629	0.215585	0.000870637	0.300652	3041	-0.0324591	0.215585	0.0252346	-1.28629	Total abdominal fat volume	anthropometric	dexa	7-methylxanthine (umol/L)	nutrients	dietary biomarker	2	1	1	> BY & Bonf.	dexa	dietary biomarker	8670	1	Dietary Interview+Behavior	1
expo	URXMX3	DXXVFATA	-0.0620535	0.0202292	0.200619	0.0519167	-3.06753	0.771495	0.771495	0	2	2	-9	-2	-0.062124	0.023714	-2.61972	0.017933	0.00318922	0.367444	3040	-0.062124	0.017933	0.023714	-2.61972	Visceral adipose tissue area	anthropometric	dexa	7-methylxanthine (umol/L)	nutrients	dietary biomarker	2	0.866957	1	> BY & Bonf.	dexa	dietary biomarker	8670	1	Dietary Interview+Behavior	0.353942
expo	URXMX3	DXXVFATM	-0.0620547	0.0202289	0.200613	0.0519094	-3.06762	0.771492	0.771492	0	2	2	-9	-2	-0.0621257	0.0237139	-2.61981	0.0179296	0.00318941	0.367444	3040	-0.0621257	0.0179296	0.0237139	-2.61981	Visceral adipose tissue mass	anthropometric	dexa	7-methylxanthine (umol/L)	nutrients	dietary biomarker	2	0.866867	1	> BY & Bonf.	dexa	dietary biomarker	8670	1	Dietary Interview+Behavior	0.353875
expo	URXMX3	DXXVFATV	-0.0620549	0.0202289	0.200613	0.0519089	-3.06763	0.77149	0.77149	0	2	2	-9	-2	-0.0621259	0.0237139	-2.61981	0.0179294	0.00318942	0.367444	3040	-0.0621259	0.0179294	0.0237139	-2.61981	Visceral adipose tissue volume	anthropometric	dexa	7-methylxanthine (umol/L)	nutrients	dietary biomarker	2	0.866867	1	> BY & Bonf.	dexa	dietary biomarker	8670	1	Dietary Interview+Behavior	0.353872
expo	URXMX4	DXXAGRAT	0.0703128	0.0310841	0.264994	0.015449	2.26202	2.52139	2.52139	0.603393	2	2	9	2	0.06721	0.0190108	3.53535	0.00254156	0.00357812	0.286177	3035	0.06721	0.00254156	0.0190108	3.53535	Android to gynoid ratio	anthropometric	dexa	1,3-dimethylxanthine(theophylline)umol/L	nutrients	dietary biomarker	2	0.187392	1	> BY & Bonf.	dexa	dietary biomarker	8670	1	Dietary Interview+Behavior	0.052595
expo	URXMX4	DXXAGST	0.0020437	0.00118385	0.334248	0.953158	1.72632	0.00267995	0.00267995	0	2	2	1	2	0.00346856	0.0213475	0.16248	0.872843	9.65618e-06	0.0440051	3443	0.00346856	0.872843	0.0213475	0.16248	Android/gynoid region status	anthropometric	dexa	1,3-dimethylxanthine(theophylline)umol/L	nutrients	dietary biomarker	2	1	1	> BY & Bonf.	dexa	dietary biomarker	8670	1	Dietary Interview+Behavior	1
expo	URXMX4	DXXANFM	0.0366361	0.0167233	0.272614	0.193136	2.19072	0.729479	0.729479	0	2	2	9	2	0.0364868	0.0201523	1.81055	0.0879202	0.00105416	0.188708	3040	0.0364868	0.0879202	0.0201523	1.81055	Android fat mass	anthropometric	dexa	1,3-dimethylxanthine(theophylline)umol/L	nutrients	dietary biomarker	2	1	1	> BY & Bonf.	dexa	dietary biomarker	8670	1	Dietary Interview+Behavior	1
expo	URXMX4	DXXANLM	0.0172556	0.0112261	0.367188	0.41248	1.53711	0.635931	0.635931	0	2	2	9	2	0.0151213	0.0145534	1.03902	0.31335	0.000181055	0.439639	3040	0.0151213	0.31335	0.0145534	1.03902	Android lean mass	anthropometric	dexa	1,3-dimethylxanthine(theophylline)umol/L	nutrients	dietary biomarker	2	1	1	> BY & Bonf.	dexa	dietary biomarker	8670	1	Dietary Interview+Behavior	1
expo	URXMX4	DXXANTOM	0.0283383	0.0147206	0.305002	0.255792	1.92507	0.735062	0.735062	0	2	2	9	2	0.0273092	0.0177494	1.5386	0.142308	0.000590542	0.300506	3040	0.0273092	0.142308	0.0177494	1.5386	Android total mass	anthropometric	dexa	1,3-dimethylxanthine(theophylline)umol/L	nutrients	dietary biomarker	2	1	1	> BY & Bonf.	dexa	dietary biomarker	8670	1	Dietary Interview+Behavior	1
expo	URXMX4	DXXAPFAT	0.0814109	0.018729	0.143953	0.00552931	4.34678	0.881984	0.881984	0	2	2	9	2	0.0789566	0.0200654	3.93497	0.00106757	0.00493641	0.212886	3040	0.0789566	0.00106757	0.0200654	3.93497	Android percent fat	anthropometric	dexa	1,3-dimethylxanthine(theophylline)umol/L	nutrients	dietary biomarker	2	0.0928675	1	> BY & Bonf.	dexa	dietary biomarker	8670	1	Dietary Interview+Behavior	0.0207368
expo	URXMX4	DXXGPFAT	0.0356446	0.000690867	0.0123375	0.108198	51.594	0.00194027	0.00194027	0	2	2	9	2	0.0367112	0.0152641	2.40507	0.0278397	0.00107188	0.511745	3039	0.0367112	0.0278397	0.0152641	2.40507	Gynoid percent fat	anthropometric	dexa	1,3-dimethylxanthine(theophylline)umol/L	nutrients	dietary biomarker	2	1	1	> BY & Bonf.	dexa	dietary biomarker	8670	1	Dietary Interview+Behavior	0.456494
expo	URXMX4	DXXGYFM	0.0305504	0.00329387	0.0683746	0.267199	9.27493	0.0288774	0.0288774	0	2	2	9	2	0.0298425	0.019535	1.52764	0.144993	0.000708309	0.250106	3039	0.0298425	0.144993	0.019535	1.52764	Gynoid fat mass	anthropometric	dexa	1,3-dimethylxanthine(theophylline)umol/L	nutrients	dietary biomarker	2	1	1	> BY & Bonf.	dexa	dietary biomarker	8670	1	Dietary Interview+Behavior	1
expo	URXMX4	DXXGYLM	0.0160773	0.00753048	0.278866	0.430916	2.13497	0.311185	0.311185	0	2	2	7	2	0.013268	0.0136269	0.973662	0.343876	0.000140012	0.452737	3039	0.013268	0.343876	0.0136269	0.973662	Gynoid lean mass	anthropometric	dexa	1,3-dimethylxanthine(theophylline)umol/L	nutrients	dietary biomarker	2	1	1	> BY & Bonf.	dexa	dietary biomarker	8670	1	Dietary Interview+Behavior	1
expo	URXMX4	DXXGYTOM	0.0251516	0.00648876	0.160734	0.280106	3.87618	0.161239	0.161239	0	2	2	9	2	0.0235663	0.0163062	1.44523	0.166574	0.000441706	0.297632	3039	0.0235663	0.166574	0.0163062	1.44523	Gynoid total mass	anthropometric	dexa	1,3-dimethylxanthine(theophylline)umol/L	nutrients	dietary biomarker	2	1	1	> BY & Bonf.	dexa	dietary biomarker	8670	1	Dietary Interview+Behavior	1
expo	URXMX4	DXXSATA	0.0615883	0.0222162	0.220393	0.0137186	2.77223	1.62638	1.62638	0.385137	2	2	9	2	0.0620091	0.017885	3.4671	0.00294689	0.0030552	0.24605	3041	0.0620091	0.00294689	0.017885	3.4671	Subcutaneous fat area	anthropometric	dexa	1,3-dimethylxanthine(theophylline)umol/L	nutrients	dietary biomarker	2	0.210727	1	> BY & Bonf.	dexa	dietary biomarker	8670	1	Dietary Interview+Behavior	0.0595152
expo	URXMX4	DXXSATM	0.0615884	0.0222163	0.220395	0.0137188	2.77221	1.62639	1.62639	0.385141	2	2	9	2	0.0620094	0.0178851	3.46709	0.00294693	0.00305523	0.246049	3041	0.0620094	0.00294693	0.0178851	3.46709	Subcutaneous fat mass	anthropometric	dexa	1,3-dimethylxanthine(theophylline)umol/L	nutrients	dietary biomarker	2	0.210727	1	> BY & Bonf.	dexa	dietary biomarker	8670	1	Dietary Interview+Behavior	0.0595161
expo	URXMX4	DXXSATV	0.061588	0.0222163	0.220395	0.0137192	2.7722	1.62639	1.62639	0.38514	2	2	9	2	0.0620091	0.0178851	3.46708	0.00294702	0.0030552	0.246049	3041	0.0620091	0.00294702	0.0178851	3.46708	Subcutaneous fat volume	anthropometric	dexa	1,3-dimethylxanthine(theophylline)umol/L	nutrients	dietary biomarker	2	0.210727	1	> BY & Bonf.	dexa	dietary biomarker	8670	1	Dietary Interview+Behavior	0.0595178
expo	URXMX4	DXXTATA	0.0533477	0.021436	0.243234	0.0468434	2.4887	1.3582	1.3582	0.263733	2	2	9	2	0.0521959	0.0188314	2.77175	0.0130582	0.00216472	0.238058	3041	0.0521959	0.0130582	0.0188314	2.77175	Total abdominal fat area	anthropometric	dexa	1,3-dimethylxanthine(theophylline)umol/L	nutrients	dietary biomarker	2	0.67751	1	> BY & Bonf.	dexa	dietary biomarker	8670	1	Dietary Interview+Behavior	0.203714
expo	URXMX4	DXXTATM	0.0533479	0.0214355	0.243228	0.046842	2.48877	1.35814	1.35814	0.263701	2	2	9	2	0.0521961	0.0188313	2.77177	0.0130577	0.00216474	0.238057	3041	0.0521961	0.0130577	0.0188313	2.77177	Total abdominal fat mass	anthropometric	dexa	1,3-dimethylxanthine(theophylline)umol/L	nutrients	dietary biomarker	2	0.67751	1	> BY & Bonf.	dexa	dietary biomarker	8670	1	Dietary Interview+Behavior	0.203706
expo	URXMX4	DXXTATV	0.0533479	0.0214355	0.243229	0.0468421	2.48876	1.35815	1.35815	0.263705	2	2	9	2	0.0521961	0.0188313	2.77177	0.0130578	0.00216473	0.238057	3041	0.0521961	0.0130578	0.0188313	2.77177	Total abdominal fat volume	anthropometric	dexa	1,3-dimethylxanthine(theophylline)umol/L	nutrients	dietary biomarker	2	0.67751	1	> BY & Bonf.	dexa	dietary biomarker	8670	1	Dietary Interview+Behavior	0.203707
expo	URXMX4	DXXVFATA	0.0102557	0.0131519	0.57837	0.769185	0.779789	0.368616	0.368616	0	2	2	9	2	0.00861018	0.0219187	0.392824	0.699332	5.89114e-05	0.310278	3040	0.00861018	0.699332	0.0219187	0.392824	Visceral adipose tissue area	anthropometric	dexa	1,3-dimethylxanthine(theophylline)umol/L	nutrients	dietary biomarker	2	1	1	> BY & Bonf.	dexa	dietary biomarker	8670	1	Dietary Interview+Behavior	1
expo	URXMX4	DXXVFATM	0.010258	0.0131499	0.578254	0.769119	0.780083	0.368526	0.368526	0	2	2	9	2	0.00861228	0.0219181	0.39293	0.699255	5.89402e-05	0.310277	3040	0.00861228	0.699255	0.0219181	0.39293	Visceral adipose tissue mass	anthropometric	dexa	1,3-dimethylxanthine(theophylline)umol/L	nutrients	dietary biomarker	2	1	1	> BY & Bonf.	dexa	dietary biomarker	8670	1	Dietary Interview+Behavior	1
expo	URXMX4	DXXVFATV	0.010258	0.0131493	0.578239	0.769119	0.78012	0.368489	0.368489	0	2	2	9	2	0.0086122	0.0219181	0.392926	0.699257	5.89392e-05	0.310277	3040	0.0086122	0.699257	0.0219181	0.392926	Visceral adipose tissue volume	anthropometric	dexa	1,3-dimethylxanthine(theophylline)umol/L	nutrients	dietary biomarker	2	1	1	> BY & Bonf.	dexa	dietary biomarker	8670	1	Dietary Interview+Behavior	1
expo	URXMX5	DXXAGRAT	0.0552938	0.0255856	0.275899	0.0256044	2.16113	2.59856	2.59856	0.615171	2	2	9	2	0.0472188	0.0158717	2.97503	0.00849476	0.0018935	0.290331	3035	0.0472188	0.00849476	0.0158717	2.97503	Android to gynoid ratio	anthropometric	dexa	1,7-dimethylxanthine(paraxanthine)(umol/L)	nutrients	dietary biomarker	2	0.485895	1	> BY & Bonf.	dexa	dietary biomarker	8670	1	Dietary Interview+Behavior	0.148147
expo	URXMX5	DXXAGST	-0.00256987	0.00771277	0.795245	0.895547	-0.333197	0.177333	0.177333	0	2	2	-1	0	-0.00154041	0.0186426	-0.0826285	0.935112	2.03209e-06	0.0443862	3443	-0.00154041	0.935112	0.0186426	-0.0826285	Android/gynoid region status	anthropometric	dexa	1,7-dimethylxanthine(paraxanthine)(umol/L)	nutrients	dietary biomarker	2	1	1	> BY & Bonf.	dexa	dietary biomarker	8670	1	Dietary Interview+Behavior	1
expo	URXMX5	DXXANFM	0.0204052	0.0121811	0.342616	0.396231	1.67516	0.513873	0.513873	0	2	2	9	2	0.0196932	0.0177588	1.10892	0.282905	0.000329378	0.205418	3040	0.0196932	0.282905	0.0177588	1.10892	Android fat mass	anthropometric	dexa	1,7-dimethylxanthine(paraxanthine)(umol/L)	nutrients	dietary biomarker	2	1	1	> BY & Bonf.	dexa	dietary biomarker	8670	1	Dietary Interview+Behavior	1
expo	URXMX5	DXXANLM	0.0106806	0.00236963	0.13899	0.549653	4.50731	0.0357406	0.0357406	0	2	2	9	2	0.00821165	0.0132562	0.619455	0.54383	5.72693e-05	0.448984	3040	0.00821165	0.54383	0.0132562	0.619455	Android lean mass	anthropometric	dexa	1,7-dimethylxanthine(paraxanthine)(umol/L)	nutrients	dietary biomarker	2	1	1	> BY & Bonf.	dexa	dietary biomarker	8670	1	Dietary Interview+Behavior	1
expo	URXMX5	DXXANTOM	0.0164216	0.00764731	0.277453	0.431583	2.14737	0.269701	0.269701	0	2	2	9	2	0.0147668	0.0155364	0.950465	0.355194	0.000185196	0.315213	3040	0.0147668	0.355194	0.0155364	0.950465	Android total mass	anthropometric	dexa	1,7-dimethylxanthine(paraxanthine)(umol/L)	nutrients	dietary biomarker	2	1	1	> BY & Bonf.	dexa	dietary biomarker	8670	1	Dietary Interview+Behavior	1
expo	URXMX5	DXXAPFAT	0.054831	0.0146213	0.165902	0.0520465	3.75007	0.5741	0.5741	0	2	2	9	2	0.0533632	0.0195462	2.73011	0.0142495	0.0024185	0.233838	3040	0.0533632	0.0142495	0.0195462	2.73011	Android percent fat	anthropometric	dexa	1,7-dimethylxanthine(paraxanthine)(umol/L)	nutrients	dietary biomarker	2	0.724438	1	> BY & Bonf.	dexa	dietary biomarker	8670	1	Dietary Interview+Behavior	0.2087
expo	URXMX5	DXXGPFAT	0.022554	0.000626929	0.0176914	0.332307	35.9755	0.00145176	0.00145176	0	2	2	9	2	0.0241321	0.0164013	1.47135	0.159465	0.000496063	0.523512	3039	0.0241321	0.159465	0.0164013	1.47135	Gynoid percent fat	anthropometric	dexa	1,7-dimethylxanthine(paraxanthine)(umol/L)	nutrients	dietary biomarker	2	1	1	> BY & Bonf.	dexa	dietary biomarker	8670	1	Dietary Interview+Behavior	1
expo	URXMX5	DXXGYFM	0.0210949	0.000425431	0.0128373	0.379221	49.5848	0.000629356	0.000629356	0	2	2	9	2	0.0199921	0.0172737	1.15737	0.263125	0.000340456	0.2687	3039	0.0199921	0.263125	0.0172737	1.15737	Gynoid fat mass	anthropometric	dexa	1,7-dimethylxanthine(paraxanthine)(umol/L)	nutrients	dietary biomarker	2	1	1	> BY & Bonf.	dexa	dietary biomarker	8670	1	Dietary Interview+Behavior	1
expo	URXMX5	DXXGYLM	0.0128851	0.00249294	0.121666	0.434502	5.16866	0.0443191	0.0443191	0	2	2	9	2	0.0110573	0.0123186	0.897612	0.381929	0.000104146	0.455834	3039	0.0110573	0.381929	0.0123186	0.897612	Gynoid lean mass	anthropometric	dexa	1,7-dimethylxanthine(paraxanthine)(umol/L)	nutrients	dietary biomarker	2	1	1	> BY & Bonf.	dexa	dietary biomarker	8670	1	Dietary Interview+Behavior	1
expo	URXMX5	DXXGYTOM	0.0191238	0.0019189	0.0636659	0.32901	9.96603	0.0190586	0.0190586	0	2	2	9	2	0.0171604	0.0141583	1.21203	0.242076	0.000250841	0.30995	3039	0.0171604	0.242076	0.0141583	1.21203	Gynoid total mass	anthropometric	dexa	1,7-dimethylxanthine(paraxanthine)(umol/L)	nutrients	dietary biomarker	2	1	1	> BY & Bonf.	dexa	dietary biomarker	8670	1	Dietary Interview+Behavior	1
expo	URXMX5	DXXSATA	0.0416017	0.0146054	0.214944	0.0533535	2.84838	0.929533	0.929533	0	2	2	9	2	0.0416044	0.015761	2.6397	0.0172049	0.00147398	0.267351	3041	0.0416044	0.0172049	0.015761	2.6397	Subcutaneous fat area	anthropometric	dexa	1,7-dimethylxanthine(paraxanthine)(umol/L)	nutrients	dietary biomarker	2	0.839516	1	> BY & Bonf.	dexa	dietary biomarker	8670	1	Dietary Interview+Behavior	0.246283
expo	URXMX5	DXXSATM	0.041602	0.0146054	0.214943	0.0533529	2.8484	0.929527	0.929527	0	2	2	9	2	0.0416047	0.0157611	2.6397	0.0172046	0.00147401	0.26735	3041	0.0416047	0.0172046	0.0157611	2.6397	Subcutaneous fat mass	anthropometric	dexa	1,7-dimethylxanthine(paraxanthine)(umol/L)	nutrients	dietary biomarker	2	0.839516	1	> BY & Bonf.	dexa	dietary biomarker	8670	1	Dietary Interview+Behavior	0.24628
expo	URXMX5	DXXSATV	0.0416018	0.0146053	0.214943	0.0533537	2.8484	0.929519	0.929519	0	2	2	9	2	0.0416045	0.0157611	2.6397	0.0172049	0.00147399	0.26735	3041	0.0416045	0.0172049	0.0157611	2.6397	Subcutaneous fat volume	anthropometric	dexa	1,7-dimethylxanthine(paraxanthine)(umol/L)	nutrients	dietary biomarker	2	0.839516	1	> BY & Bonf.	dexa	dietary biomarker	8670	1	Dietary Interview+Behavior	0.246284
expo	URXMX5	DXXTATA	0.0333893	0.0155981	0.278223	0.145033	2.14059	0.972076	0.972076	0	2	2	9	2	0.0321264	0.0165214	1.94454	0.0685671	0.0008789	0.261109	3041	0.0321264	0.0685671	0.0165214	1.94454	Total abdominal fat area	anthropometric	dexa	1,7-dimethylxanthine(paraxanthine)(umol/L)	nutrients	dietary biomarker	2	1	1	> BY & Bonf.	dexa	dietary biomarker	8670	1	Dietary Interview+Behavior	0.838668
expo	URXMX5	DXXTATM	0.0333896	0.0155977	0.278214	0.145027	2.14068	0.97202	0.97202	0	2	2	9	2	0.0321268	0.0165213	1.94456	0.0685636	0.000878918	0.261109	3041	0.0321268	0.0685636	0.0165213	1.94456	Total abdominal fat mass	anthropometric	dexa	1,7-dimethylxanthine(paraxanthine)(umol/L)	nutrients	dietary biomarker	2	1	1	> BY & Bonf.	dexa	dietary biomarker	8670	1	Dietary Interview+Behavior	0.838626
expo	URXMX5	DXXTATV	0.0333896	0.0155977	0.278215	0.145028	2.14067	0.972027	0.972027	0	2	2	9	2	0.0321268	0.0165213	1.94456	0.0685638	0.000878918	0.261109	3041	0.0321268	0.0685638	0.0165213	1.94456	Total abdominal fat volume	anthropometric	dexa	1,7-dimethylxanthine(paraxanthine)(umol/L)	nutrients	dietary biomarker	2	1	1	> BY & Bonf.	dexa	dietary biomarker	8670	1	Dietary Interview+Behavior	0.838628
expo	URXMX5	DXXVFATA	-0.00282527	0.0139826	0.873076	0.891513	-0.202056	0.548459	0.548459	0	2	2	5	0	-0.00487872	0.0193339	-0.25234	0.803804	2.02686e-05	0.325571	3040	-0.00487872	0.803804	0.0193339	-0.25234	Visceral adipose tissue area	anthropometric	dexa	1,7-dimethylxanthine(paraxanthine)(umol/L)	nutrients	dietary biomarker	2	1	1	> BY & Bonf.	dexa	dietary biomarker	8670	1	Dietary Interview+Behavior	1
expo	URXMX5	DXXVFATM	-0.00282313	0.0139814	0.873159	0.89157	-0.20192	0.548396	0.548396	0	2	2	5	0	-0.00487698	0.0193334	-0.252256	0.803867	2.02542e-05	0.325571	3040	-0.00487698	0.803867	0.0193334	-0.252256	Visceral adipose tissue mass	anthropometric	dexa	1,7-dimethylxanthine(paraxanthine)(umol/L)	nutrients	dietary biomarker	2	1	1	> BY & Bonf.	dexa	dietary biomarker	8670	1	Dietary Interview+Behavior	1
expo	URXMX5	DXXVFATV	-0.00282311	0.0139808	0.873154	0.891572	-0.201928	0.548345	0.548345	0	2	2	5	0	-0.00487694	0.0193335	-0.252254	0.803869	2.02538e-05	0.325571	3040	-0.00487694	0.803869	0.0193335	-0.252254	Visceral adipose tissue volume	anthropometric	dexa	1,7-dimethylxanthine(paraxanthine)(umol/L)	nutrients	dietary biomarker	2	1	1	> BY & Bonf.	dexa	dietary biomarker	8670	1	Dietary Interview+Behavior	1
expo	URXMX6	DXXAGRAT	0.0471221	0.0129658	0.170938	0.0735172	3.63434	0.593397	0.593397	0	2	2	9	2	0.0425387	0.0188435	2.25747	0.0374242	0.00167672	0.320907	3035	0.0425387	0.0374242	0.0188435	2.25747	Android to gynoid ratio	anthropometric	dexa	3,7-dimethylxanthine(theobromine)(umol/L)	nutrients	dietary biomarker	2	1	1	> BY & Bonf.	dexa	dietary biomarker	8670	1	Dietary Interview+Behavior	0.530106
expo	URXMX6	DXXAGST	-0.0152401	0.00227693	0.0944149	0.608626	-6.69328	0.0121969	0.0121969	0	2	2	-9	-2	-0.0143845	0.0196413	-0.732358	0.473927	0.000192455	0.0439311	3443	-0.0143845	0.473927	0.0196413	-0.732358	Android/gynoid region status	anthropometric	dexa	3,7-dimethylxanthine(theobromine)(umol/L)	nutrients	dietary biomarker	2	1	1	> BY & Bonf.	dexa	dietary biomarker	8670	1	Dietary Interview+Behavior	1
expo	URXMX6	DXXANFM	0.0413381	0.0133502	0.198866	0.20478	3.09644	0.333202	0.333202	0	2	2	9	2	0.0446227	0.0237008	1.88275	0.0769627	0.00184635	0.239664	3040	0.0446227	0.0769627	0.0237008	1.88275	Android fat mass	anthropometric	dexa	3,7-dimethylxanthine(theobromine)(umol/L)	nutrients	dietary biomarker	2	1	1	> BY & Bonf.	dexa	dietary biomarker	8670	1	Dietary Interview+Behavior	0.928816
expo	URXMX6	DXXANLM	0.0251753	0.00952202	0.230201	0.286815	2.6439	0.303693	0.303693	0	2	2	7	2	0.0288462	0.0184815	1.56082	0.136989	0.000771576	0.491407	3040	0.0288462	0.136989	0.0184815	1.56082	Android lean mass	anthropometric	dexa	3,7-dimethylxanthine(theobromine)(umol/L)	nutrients	dietary biomarker	2	1	1	> BY & Bonf.	dexa	dietary biomarker	8670	1	Dietary Interview+Behavior	1
expo	URXMX6	DXXANTOM	0.0350523	0.0120048	0.210061	0.222869	2.91985	0.336916	0.336916	0	2	2	9	2	0.0388635	0.0215551	1.80299	0.0891444	0.00140051	0.358518	3040	0.0388635	0.0891444	0.0215551	1.80299	Android total mass	anthropometric	dexa	3,7-dimethylxanthine(theobromine)(umol/L)	nutrients	dietary biomarker	2	1	1	> BY & Bonf.	dexa	dietary biomarker	8670	1	Dietary Interview+Behavior	1
expo	URXMX6	DXXAPFAT	0.0448008	0.0101735	0.142154	0.181916	4.40369	0.187196	0.187196	0	2	2	9	2	0.0466201	0.023992	1.94315	0.0687455	0.00201534	0.261381	3040	0.0466201	0.0687455	0.023992	1.94315	Android percent fat	anthropometric	dexa	3,7-dimethylxanthine(theobromine)(umol/L)	nutrients	dietary biomarker	2	1	1	> BY & Bonf.	dexa	dietary biomarker	8670	1	Dietary Interview+Behavior	0.836338
expo	URXMX6	DXXGPFAT	0.0241043	0.00329934	0.0866009	0.332521	7.30579	0.035851	0.035851	0	2	2	9	2	0.0244989	0.0180786	1.35513	0.193109	0.000556391	0.523778	3039	0.0244989	0.193109	0.0180786	1.35513	Gynoid percent fat	anthropometric	dexa	3,7-dimethylxanthine(theobromine)(umol/L)	nutrients	dietary biomarker	2	1	1	> BY & Bonf.	dexa	dietary biomarker	8670	1	Dietary Interview+Behavior	1
expo	URXMX6	DXXGYFM	0.0412971	0.00239102	0.0368179	0.133243	17.2717	0.0151052	0.0151052	0	2	2	9	2	0.0425635	0.0211661	2.01093	0.0604679	0.00167942	0.295107	3039	0.0425635	0.0604679	0.0211661	2.01093	Gynoid fat mass	anthropometric	dexa	3,7-dimethylxanthine(theobromine)(umol/L)	nutrients	dietary biomarker	2	1	1	> BY & Bonf.	dexa	dietary biomarker	8670	1	Dietary Interview+Behavior	0.750089
expo	URXMX6	DXXGYLM	0.0311551	0.00679758	0.136758	0.173842	4.58327	0.172498	0.172498	0	2	2	3	0	0.0320194	0.0170346	1.87966	0.0774056	0.000950411	0.482389	3039	0.0320194	0.0774056	0.0170346	1.87966	Gynoid lean mass	anthropometric	dexa	3,7-dimethylxanthine(theobromine)(umol/L)	nutrients	dietary biomarker	2	1	1	> BY & Bonf.	dexa	dietary biomarker	8670	1	Dietary Interview+Behavior	1
expo	URXMX6	DXXGYTOM	0.0404096	0.00525531	0.0823311	0.123905	7.68928	0.07885	0.07885	0	2	2	9	2	0.0419013	0.0200161	2.09337	0.0516172	0.00162757	0.346001	3039	0.0419013	0.0516172	0.0200161	2.09337	Gynoid total mass	anthropometric	dexa	3,7-dimethylxanthine(theobromine)(umol/L)	nutrients	dietary biomarker	2	1	1	> BY & Bonf.	dexa	dietary biomarker	8670	1	Dietary Interview+Behavior	0.65989
expo	URXMX6	DXXSATA	0.0481636	0.0137967	0.177606	0.0934091	3.49096	0.450654	0.450654	0	2	2	9	2	0.0529154	0.0213977	2.47295	0.0242521	0.00259667	0.296513	3041	0.0529154	0.0242521	0.0213977	2.47295	Subcutaneous fat area	anthropometric	dexa	3,7-dimethylxanthine(theobromine)(umol/L)	nutrients	dietary biomarker	2	1	1	> BY & Bonf.	dexa	dietary biomarker	8670	1	Dietary Interview+Behavior	0.330804
expo	URXMX6	DXXSATM	0.0481634	0.0137968	0.177609	0.0934094	3.49091	0.450664	0.450664	0	2	2	9	2	0.0529153	0.0213976	2.47295	0.0242521	0.00259666	0.296512	3041	0.0529153	0.0242521	0.0213976	2.47295	Subcutaneous fat mass	anthropometric	dexa	3,7-dimethylxanthine(theobromine)(umol/L)	nutrients	dietary biomarker	2	1	1	> BY & Bonf.	dexa	dietary biomarker	8670	1	Dietary Interview+Behavior	0.330804
expo	URXMX6	DXXSATV	0.0481633	0.0137968	0.17761	0.0934103	3.49089	0.450667	0.450667	0	2	2	9	2	0.0529152	0.0213977	2.47294	0.0242524	0.00259665	0.296512	3041	0.0529152	0.0242524	0.0213977	2.47294	Subcutaneous fat volume	anthropometric	dexa	3,7-dimethylxanthine(theobromine)(umol/L)	nutrients	dietary biomarker	2	1	1	> BY & Bonf.	dexa	dietary biomarker	8670	1	Dietary Interview+Behavior	0.330808
expo	URXMX6	DXXTATA	0.042949	0.0136982	0.196552	0.166167	3.13537	0.389062	0.389062	0	2	2	9	2	0.0463949	0.0224814	2.0637	0.0546573	0.00199615	0.297951	3041	0.0463949	0.0546573	0.0224814	2.0637	Total abdominal fat area	anthropometric	dexa	3,7-dimethylxanthine(theobromine)(umol/L)	nutrients	dietary biomarker	2	1	1	> BY & Bonf.	dexa	dietary biomarker	8670	1	Dietary Interview+Behavior	0.69125
expo	URXMX6	DXXTATM	0.0429496	0.013698	0.196546	0.166161	3.13547	0.389049	0.389049	0	2	2	9	2	0.0463954	0.0224814	2.06372	0.0546548	0.0019962	0.297951	3041	0.0463954	0.0546548	0.0224814	2.06372	Total abdominal fat mass	anthropometric	dexa	3,7-dimethylxanthine(theobromine)(umol/L)	nutrients	dietary biomarker	2	1	1	> BY & Bonf.	dexa	dietary biomarker	8670	1	Dietary Interview+Behavior	0.691218
expo	URXMX6	DXXTATV	0.0429496	0.0136981	0.196547	0.166161	3.13544	0.389056	0.389056	0	2	2	9	2	0.0463955	0.0224814	2.06373	0.0546545	0.0019962	0.297951	3041	0.0463955	0.0546545	0.0224814	2.06373	Total abdominal fat volume	anthropometric	dexa	3,7-dimethylxanthine(theobromine)(umol/L)	nutrients	dietary biomarker	2	1	1	> BY & Bonf.	dexa	dietary biomarker	8670	1	Dietary Interview+Behavior	0.691215
expo	URXMX6	DXXVFATA	0.0146156	0.00879747	0.34494	0.666859	1.66135	0.163647	0.163647	0	2	2	9	2	0.0141997	0.0225553	0.629549	0.537359	0.000186989	0.364526	3040	0.0141997	0.537359	0.0225553	0.629549	Visceral adipose tissue area	anthropometric	dexa	3,7-dimethylxanthine(theobromine)(umol/L)	nutrients	dietary biomarker	2	1	1	> BY & Bonf.	dexa	dietary biomarker	8670	1	Dietary Interview+Behavior	1
expo	URXMX6	DXXVFATM	0.0146148	0.0087971	0.344945	0.666874	1.66132	0.163641	0.163641	0	2	2	9	2	0.0141987	0.0225549	0.629515	0.537381	0.000186962	0.364526	3040	0.0141987	0.537381	0.0225549	0.629515	Visceral adipose tissue mass	anthropometric	dexa	3,7-dimethylxanthine(theobromine)(umol/L)	nutrients	dietary biomarker	2	1	1	> BY & Bonf.	dexa	dietary biomarker	8670	1	Dietary Interview+Behavior	1
expo	URXMX6	DXXVFATV	0.0146146	0.00879713	0.34495	0.666878	1.66129	0.163643	0.163643	0	2	2	9	2	0.0141985	0.0225549	0.629507	0.537386	0.000186956	0.364526	3040	0.0141985	0.537386	0.0225549	0.629507	Visceral adipose tissue volume	anthropometric	dexa	3,7-dimethylxanthine(theobromine)(umol/L)	nutrients	dietary biomarker	2	1	1	> BY & Bonf.	dexa	dietary biomarker	8670	1	Dietary Interview+Behavior	1
expo	URXMX7	DXXAGRAT	0.0794898	0.0331917	0.251816	0.00340465	2.39487	3.40438	3.40438	0.706261	2	2	9	2	0.0739947	0.0172865	4.28048	0.000505796	0.00429603	0.28241	3035	0.0739947	0.000505796	0.0172865	4.28048	Android to gynoid ratio	anthropometric	dexa	1,3,7-trimethylxanthine(caffeine)(umol/L)	nutrients	dietary biomarker	2	0.0500421	1	> BY & Bonf.	dexa	dietary biomarker	8670	1	Dietary Interview+Behavior	0.0140003
expo	URXMX7	DXXAGST	-0.000848096	0.00524364	0.897918	0.988985	-0.161738	0.0565079	0.0565079	0	2	2	-1	0	0.000597464	0.0201036	0.0297192	0.976637	2.82787e-07	0.0441684	3443	0.000597464	0.976637	0.0201036	0.0297192	Android/gynoid region status	anthropometric	dexa	1,3,7-trimethylxanthine(caffeine)(umol/L)	nutrients	dietary biomarker	2	1	1	> BY & Bonf.	dexa	dietary biomarker	8670	1	Dietary Interview+Behavior	1
expo	URXMX7	DXXANFM	0.0583523	0.0108957	0.117519	0.0222313	5.35551	0.371059	0.371059	0	2	2	9	2	0.0565889	0.0181691	3.11457	0.00630449	0.00251189	0.178975	3040	0.0565889	0.00630449	0.0181691	3.11457	Android fat mass	anthropometric	dexa	1,3,7-trimethylxanthine(caffeine)(umol/L)	nutrients	dietary biomarker	2	0.384631	1	> BY & Bonf.	dexa	dietary biomarker	8670	1	Dietary Interview+Behavior	0.106861
expo	URXMX7	DXXANLM	0.037859	0.00947147	0.156065	0.037571	3.99716	0.549226	0.549226	0	2	2	9	2	0.035942	0.013078	2.74827	0.0137177	0.00101331	0.424805	3040	0.035942	0.0137177	0.013078	2.74827	Android lean mass	anthropometric	dexa	1,3,7-trimethylxanthine(caffeine)(umol/L)	nutrients	dietary biomarker	2	0.703271	1	> BY & Bonf.	dexa	dietary biomarker	8670	1	Dietary Interview+Behavior	0.250834
expo	URXMX7	DXXANTOM	0.0506004	0.0106004	0.131466	0.0211234	4.77343	0.471504	0.471504	0	2	2	9	2	0.0489479	0.0157726	3.10335	0.00645796	0.00187934	0.286782	3040	0.0489479	0.00645796	0.0157726	3.10335	Android total mass	anthropometric	dexa	1,3,7-trimethylxanthine(caffeine)(umol/L)	nutrients	dietary biomarker	2	0.392281	1	> BY & Bonf.	dexa	dietary biomarker	8670	1	Dietary Interview+Behavior	0.117375
expo	URXMX7	DXXAPFAT	0.0869794	0.0101849	0.0742076	0.00284802	8.54001	0.26207	0.26207	0	2	2	9	2	0.084439	0.0203706	4.14514	0.000677298	0.00559274	0.212868	3040	0.084439	0.000677298	0.0203706	4.14514	Android percent fat	anthropometric	dexa	1,3,7-trimethylxanthine(caffeine)(umol/L)	nutrients	dietary biomarker	2	0.0636742	1	> BY & Bonf.	dexa	dietary biomarker	8670	1	Dietary Interview+Behavior	0.0139964
expo	URXMX7	DXXGPFAT	0.0360251	0.00992761	0.171188	0.118861	3.62878	0.354886	0.354886	0	2	2	9	2	0.0370575	0.016248	2.28074	0.0357328	0.00108203	0.5138	3039	0.0370575	0.0357328	0.016248	2.28074	Gynoid percent fat	anthropometric	dexa	1,3,7-trimethylxanthine(caffeine)(umol/L)	nutrients	dietary biomarker	2	1	1	> BY & Bonf.	dexa	dietary biomarker	8670	1	Dietary Interview+Behavior	0.556228
expo	URXMX7	DXXGYFM	0.0391319	0.00352278	0.0571565	0.145967	11.1082	0.0341722	0.0341722	0	2	2	9	2	0.0371797	0.0190578	1.95089	0.0677522	0.00108918	0.245273	3039	0.0371797	0.0677522	0.0190578	1.95089	Gynoid fat mass	anthropometric	dexa	1,3,7-trimethylxanthine(caffeine)(umol/L)	nutrients	dietary biomarker	2	1	1	> BY & Bonf.	dexa	dietary biomarker	8670	1	Dietary Interview+Behavior	0.824254
expo	URXMX7	DXXGYLM	0.0259951	0.00617665	0.148512	0.200185	4.20861	0.194343	0.194343	0	2	2	7	2	0.0238572	0.0137676	1.73285	0.101223	0.000448465	0.444142	3039	0.0238572	0.101223	0.0137676	1.73285	Gynoid lean mass	anthropometric	dexa	1,3,7-trimethylxanthine(caffeine)(umol/L)	nutrients	dietary biomarker	2	1	1	> BY & Bonf.	dexa	dietary biomarker	8670	1	Dietary Interview+Behavior	1
expo	URXMX7	DXXGYTOM	0.0357448	0.00202485	0.0360243	0.11946	17.6531	0.0156057	0.0156057	0	2	2	9	2	0.0339985	0.0161126	2.11005	0.0499769	0.000910769	0.288289	3039	0.0339985	0.0499769	0.0161126	2.11005	Gynoid total mass	anthropometric	dexa	1,3,7-trimethylxanthine(caffeine)(umol/L)	nutrients	dietary biomarker	2	1	1	> BY & Bonf.	dexa	dietary biomarker	8670	1	Dietary Interview+Behavior	0.649936
expo	URXMX7	DXXSATA	0.0735078	0.0125439	0.107601	0.00205213	5.86006	0.55836	0.55836	0	2	2	9	2	0.072899	0.0171114	4.26026	0.000528306	0.00418494	0.242134	3041	0.072899	0.000528306	0.0171114	4.26026	Subcutaneous fat area	anthropometric	dexa	1,3,7-trimethylxanthine(caffeine)(umol/L)	nutrients	dietary biomarker	2	0.0518751	1	> BY & Bonf.	dexa	dietary biomarker	8670	1	Dietary Interview+Behavior	0.0146424
expo	URXMX7	DXXSATM	0.0735082	0.0125438	0.1076	0.00205196	5.8601	0.558359	0.558359	0	2	2	9	2	0.0728996	0.0171114	4.2603	0.000528269	0.00418501	0.242133	3041	0.0728996	0.000528269	0.0171114	4.2603	Subcutaneous fat mass	anthropometric	dexa	1,3,7-trimethylxanthine(caffeine)(umol/L)	nutrients	dietary biomarker	2	0.0518751	1	> BY & Bonf.	dexa	dietary biomarker	8670	1	Dietary Interview+Behavior	0.0146414
expo	URXMX7	DXXSATV	0.0735079	0.0125439	0.1076	0.00205201	5.86007	0.558363	0.558363	0	2	2	9	2	0.0728993	0.0171114	4.26028	0.000528282	0.00418498	0.242133	3041	0.0728993	0.000528282	0.0171114	4.26028	Subcutaneous fat volume	anthropometric	dexa	1,3,7-trimethylxanthine(caffeine)(umol/L)	nutrients	dietary biomarker	2	0.0518751	1	> BY & Bonf.	dexa	dietary biomarker	8670	1	Dietary Interview+Behavior	0.0146417
expo	URXMX7	DXXTATA	0.0695274	0.0141233	0.127582	0.00541382	4.92289	0.66302	0.66302	0	2	2	9	2	0.0675445	0.0176844	3.81943	0.00137173	0.00359275	0.23114	3041	0.0675445	0.00137173	0.0176844	3.81943	Total abdominal fat area	anthropometric	dexa	1,3,7-trimethylxanthine(caffeine)(umol/L)	nutrients	dietary biomarker	2	0.114181	1	> BY & Bonf.	dexa	dietary biomarker	8670	1	Dietary Interview+Behavior	0.031076
expo	URXMX7	DXXTATM	0.0695276	0.0141228	0.127578	0.00541353	4.92308	0.662975	0.662975	0	2	2	9	2	0.0675449	0.0176844	3.81946	0.00137166	0.00359278	0.23114	3041	0.0675449	0.00137166	0.0176844	3.81946	Total abdominal fat mass	anthropometric	dexa	1,3,7-trimethylxanthine(caffeine)(umol/L)	nutrients	dietary biomarker	2	0.114181	1	> BY & Bonf.	dexa	dietary biomarker	8670	1	Dietary Interview+Behavior	0.0310745
expo	URXMX7	DXXTATV	0.0695276	0.0141228	0.127578	0.00541352	4.92307	0.662979	0.662979	0	2	2	9	2	0.0675448	0.0176844	3.81946	0.00137166	0.00359278	0.23114	3041	0.0675448	0.00137166	0.0176844	3.81946	Total abdominal fat volume	anthropometric	dexa	1,3,7-trimethylxanthine(caffeine)(umol/L)	nutrients	dietary biomarker	2	0.114181	1	> BY & Bonf.	dexa	dietary biomarker	8670	1	Dietary Interview+Behavior	0.0310745
expo	URXMX7	DXXVFATA	0.0349807	0.0147526	0.254077	0.265367	2.37115	0.47991	0.47991	0	2	2	9	2	0.0331097	0.0211057	1.56876	0.13513	0.000863014	0.297009	3040	0.0331097	0.13513	0.0211057	1.56876	Visceral adipose tissue area	anthropometric	dexa	1,3,7-trimethylxanthine(caffeine)(umol/L)	nutrients	dietary biomarker	2	1	1	> BY & Bonf.	dexa	dietary biomarker	8670	1	Dietary Interview+Behavior	1
expo	URXMX7	DXXVFATM	0.0349824	0.0147514	0.254046	0.265327	2.37147	0.47986	0.47986	0	2	2	9	2	0.0331111	0.021105	1.56887	0.135103	0.000863084	0.297009	3040	0.0331111	0.135103	0.021105	1.56887	Visceral adipose tissue mass	anthropometric	dexa	1,3,7-trimethylxanthine(caffeine)(umol/L)	nutrients	dietary biomarker	2	1	1	> BY & Bonf.	dexa	dietary biomarker	8670	1	Dietary Interview+Behavior	1
expo	URXMX7	DXXVFATV	0.0349823	0.0147507	0.254036	0.265326	2.37157	0.479818	0.479818	0	2	2	9	2	0.033111	0.021105	1.56887	0.135102	0.000863081	0.297009	3040	0.033111	0.135102	0.021105	1.56887	Visceral adipose tissue volume	anthropometric	dexa	1,3,7-trimethylxanthine(caffeine)(umol/L)	nutrients	dietary biomarker	2	1	1	> BY & Bonf.	dexa	dietary biomarker	8670	1	Dietary Interview+Behavior	1
expo2	URXUCL	DXXAGST	-0.00108731	0.0753289	0.989794	0.887879	-0.0144342	0.5801	1.1602	0	3	2	-3	-2	-0.0519477	0.11203	-0.463696	0.646105	4.70995e-05	0.0421581	5868	-0.0519477	0.646105	0.11203	-0.463696	Android/gynoid region status	anthropometric	dexa	Urinary Chlamydia	infection	NA	3	1	1	> BY & Bonf.	dexa	infection	7393	3	Infection	1
expo2	URXUCL	DXXSATA	0.223188	0.0614222	0.0680922	0.300148	3.63367	0.257254	0.514509	0	3	2	9	2	0.210526	0.133489	1.57711	0.124923	0.000756426	0.18237	5017	0.210526	0.124923	0.133489	1.57711	Subcutaneous fat area	anthropometric	dexa	Urinary Chlamydia	infection	NA	3	1	1	> BY & Bonf.	dexa	infection	7393	3	Infection	1
expo2	URXUCL	DXXSATM	0.223189	0.0614227	0.0680927	0.300148	3.63366	0.257257	0.514514	0	3	2	9	2	0.210526	0.13349	1.5771	0.124924	0.000756427	0.18237	5017	0.210526	0.124924	0.13349	1.5771	Subcutaneous fat mass	anthropometric	dexa	Urinary Chlamydia	infection	NA	3	1	1	> BY & Bonf.	dexa	infection	7393	3	Infection	1
expo2	URXUCL	DXXSATV	0.22319	0.0614226	0.0680919	0.300146	3.63368	0.257256	0.514512	0	3	2	9	2	0.210527	0.13349	1.57711	0.124922	0.000756434	0.18237	5017	0.210527	0.124922	0.13349	1.57711	Subcutaneous fat volume	anthropometric	dexa	Urinary Chlamydia	infection	NA	3	1	1	> BY & Bonf.	dexa	infection	7393	3	Infection	1
expo2	URXUCL	DXXTATA	0.206088	0.0613267	0.078293	0.349637	3.36049	0.258226	0.516453	0	3	2	9	2	0.185184	0.133724	1.38483	0.175992	0.000585277	0.15811	5017	0.185184	0.175992	0.133724	1.38483	Total abdominal fat area	anthropometric	dexa	Urinary Chlamydia	infection	NA	3	1	1	> BY & Bonf.	dexa	infection	7393	3	Infection	1
expo2	URXUCL	DXXTATM	0.206086	0.0613255	0.0782915	0.349642	3.36053	0.258215	0.516431	0	3	2	9	2	0.185183	0.133724	1.38481	0.175996	0.000585269	0.158111	5017	0.185183	0.175996	0.133724	1.38481	Total abdominal fat mass	anthropometric	dexa	Urinary Chlamydia	infection	NA	3	1	1	> BY & Bonf.	dexa	infection	7393	3	Infection	1
expo2	URXUCL	DXXTATV	0.206087	0.0613258	0.0782919	0.34964	3.36052	0.258218	0.516436	0	3	2	9	2	0.185183	0.133724	1.38482	0.175994	0.000585271	0.15811	5017	0.185183	0.175994	0.133724	1.38482	Total abdominal fat volume	anthropometric	dexa	Urinary Chlamydia	infection	NA	3	1	1	> BY & Bonf.	dexa	infection	7393	3	Infection	1
expo2	URXUCL	DXXVFATA	0.105294	0.092388	0.372514	0.680322	1.1397	0.912176	1.82435	0	3	2	9	2	0.0359792	0.109908	0.327358	0.745598	2.20931e-05	0.186353	5017	0.0359792	0.745598	0.109908	0.327358	Visceral adipose tissue area	anthropometric	dexa	Urinary Chlamydia	infection	NA	3	1	1	> BY & Bonf.	dexa	infection	7393	3	Infection	1
expo2	URXUCL	DXXVFATM	0.105296	0.0923911	0.372521	0.680327	1.13967	0.912258	1.82452	0	3	2	9	2	0.0359749	0.10991	0.327312	0.745632	2.20878e-05	0.186352	5017	0.0359749	0.745632	0.10991	0.327312	Visceral adipose tissue mass	anthropometric	dexa	Urinary Chlamydia	infection	NA	3	1	1	> BY & Bonf.	dexa	infection	7393	3	Infection	1
expo2	URXUCL	DXXVFATV	0.105294	0.0923908	0.372526	0.680334	1.13966	0.912265	1.82453	0	3	2	9	2	0.0359723	0.109909	0.32729	0.745648	2.20846e-05	0.186352	5017	0.0359723	0.745648	0.109909	0.32729	Visceral adipose tissue volume	anthropometric	dexa	Urinary Chlamydia	infection	NA	3	1	1	> BY & Bonf.	dexa	infection	7393	3	Infection	1
expo	LBXCOT	DXXAGST	0.0061679	0.013694	0.682976	0.817268	0.450408	1.42558	4.27674	0.298531	4	2	3	2	0.00497531	0.0130991	0.379819	0.705828	1.97538e-05	0.0225984	18800	0.00497531	0.705828	0.0130991	0.379819	Android/gynoid region status	anthropometric	dexa	Cotinine (ng/mL)	smoking	smoking biomarker	4	1	1	> BY & Bonf.	dexa	smoking biomarker	1440	2	Smoking+Hydrocarbon+Metals	1
expo	LBXCOT	DXXSATA	-0.0457697	0.00449613	0.00202008	0.0145186	-10.1798	0.245667	0.737002	0	4	2	-3	0	-0.0424643	0.00942324	-4.50633	4.50965e-05	0.00143185	0.255631	16398	-0.0424643	4.50965e-05	0.00942324	-4.50633	Subcutaneous fat area	anthropometric	dexa	Cotinine (ng/mL)	smoking	smoking biomarker	4	0.00651413	1	BY<0.05	dexa	smoking biomarker	1440	2	Smoking+Hydrocarbon+Metals	0.0021955
expo	LBXCOT	DXXSATM	-0.0457695	0.00449612	0.0020201	0.0145191	-10.1798	0.245666	0.736999	0	4	2	-3	0	-0.042464	0.00942328	-4.50629	4.51031e-05	0.00143183	0.255631	16398	-0.042464	4.51031e-05	0.00942328	-4.50629	Subcutaneous fat mass	anthropometric	dexa	Cotinine (ng/mL)	smoking	smoking biomarker	4	0.00651413	1	BY<0.05	dexa	smoking biomarker	1440	2	Smoking+Hydrocarbon+Metals	0.00219539
expo	LBXCOT	DXXSATV	-0.0457696	0.00449611	0.00202007	0.0145187	-10.1798	0.245666	0.736998	0	4	2	-3	0	-0.0424641	0.00942327	-4.5063	4.51007e-05	0.00143183	0.255631	16398	-0.0424641	4.51007e-05	0.00942327	-4.5063	Subcutaneous fat volume	anthropometric	dexa	Cotinine (ng/mL)	smoking	smoking biomarker	4	0.00651413	1	BY<0.05	dexa	smoking biomarker	1440	2	Smoking+Hydrocarbon+Metals	0.00219536
expo	LBXCOT	DXXTATA	-0.0436159	0.00333495	0.000965472	0.0245993	-13.0784	0.123693	0.371079	0	4	2	-3	0	-0.0409179	0.00975954	-4.1926	0.000124044	0.00132946	0.256921	16398	-0.0409179	0.000124044	0.00975954	-4.1926	Total abdominal fat area	anthropometric	dexa	Cotinine (ng/mL)	smoking	smoking biomarker	4	0.0153517	1	BY<0.05	dexa	smoking biomarker	1440	2	Smoking+Hydrocarbon+Metals	0.00492555
expo	LBXCOT	DXXTATM	-0.043616	0.00333491	0.000965428	0.0245989	-13.0786	0.12369	0.371071	0	4	2	-3	0	-0.0409179	0.00975953	-4.19262	0.00012404	0.00132946	0.256921	16398	-0.0409179	0.00012404	0.00975953	-4.19262	Total abdominal fat mass	anthropometric	dexa	Cotinine (ng/mL)	smoking	smoking biomarker	4	0.0153517	1	BY<0.05	dexa	smoking biomarker	1440	2	Smoking+Hydrocarbon+Metals	0.00492566
expo	LBXCOT	DXXTATV	-0.043616	0.00333491	0.000965424	0.0245986	-13.0786	0.12369	0.371071	0	4	2	-3	0	-0.040918	0.00975952	-4.19262	0.000124038	0.00132947	0.256921	16398	-0.040918	0.000124038	0.00975952	-4.19262	Total abdominal fat volume	anthropometric	dexa	Cotinine (ng/mL)	smoking	smoking biomarker	4	0.0153517	1	BY<0.05	dexa	smoking biomarker	1440	2	Smoking+Hydrocarbon+Metals	0.0049257
expo	LBXCOT	DXXVFATA	-0.0249403	0.00171739	0.000707968	0.200513	-14.5222	0.0314718	0.0944155	0	4	2	5	0	-0.0242952	0.0099808	-2.43419	0.0188654	0.000468709	0.361236	16397	-0.0242952	0.0188654	0.0099808	-2.43419	Visceral adipose tissue area	anthropometric	dexa	Cotinine (ng/mL)	smoking	smoking biomarker	4	0.900883	1	> BY & Bonf.	dexa	smoking biomarker	1440	2	Smoking+Hydrocarbon+Metals	0.366789
expo	LBXCOT	DXXVFATM	-0.0249391	0.00171708	0.000707686	0.200533	-14.5241	0.0314602	0.0943805	0	4	2	5	0	-0.0242942	0.00998078	-2.4341	0.0188698	0.000468671	0.361236	16397	-0.0242942	0.0188698	0.00998078	-2.4341	Visceral adipose tissue mass	anthropometric	dexa	Cotinine (ng/mL)	smoking	smoking biomarker	4	0.901004	1	> BY & Bonf.	dexa	smoking biomarker	1440	2	Smoking+Hydrocarbon+Metals	0.366873
expo	LBXCOT	DXXVFATV	-0.0249392	0.00171708	0.00070768	0.200531	-14.5241	0.0314603	0.0943809	0	4	2	5	0	-0.0242943	0.00998079	-2.43411	0.0188695	0.000468674	0.361236	16397	-0.0242943	0.0188695	0.00998079	-2.43411	Visceral adipose tissue volume	anthropometric	dexa	Cotinine (ng/mL)	smoking	smoking biomarker	4	0.901004	1	> BY & Bonf.	dexa	smoking biomarker	1440	2	Smoking+Hydrocarbon+Metals	0.366868
expo	URXNAL	DXXAGRAT	-0.0400313	0.00328226	0.0520813	0.0176262	-12.1963	0.0755349	0.0755349	0	2	2	-1	0	-0.0405555	0.0119973	-3.38039	0.0035555	0.00123959	0.312673	9157	-0.0405555	0.0035555	0.0119973	-3.38039	Android to gynoid ratio	anthropometric	dexa	NNAL , urine (ng/mL)	smoking	smoking biomarker	2	0.245099	1	> BY & Bonf.	dexa	smoking biomarker	1440	2	Smoking+Hydrocarbon+Metals	0.0705743
expo	URXNAL	DXXAGST	-0.00226398	0.025796	0.94427	0.973719	-0.0877648	3.7005	3.7005	0.729766	2	2	1	0	-0.00139176	0.0131269	-0.106023	0.916805	1.46641e-06	0.0383717	10380	-0.00139176	0.916805	0.0131269	-0.106023	Android/gynoid region status	anthropometric	dexa	NNAL , urine (ng/mL)	smoking	smoking biomarker	2	1	1	> BY & Bonf.	dexa	smoking biomarker	1440	2	Smoking+Hydrocarbon+Metals	1
expo	URXNAL	DXXANFM	-0.0202423	0.00266707	0.0833988	0.285779	-7.58972	0.0397817	0.0397817	0	2	2	5	0	-0.0197603	0.0129844	-1.52185	0.146431	0.00029417	0.21682	9167	-0.0197603	0.146431	0.0129844	-1.52185	Android fat mass	anthropometric	dexa	NNAL , urine (ng/mL)	smoking	smoking biomarker	2	1	1	> BY & Bonf.	dexa	smoking biomarker	1440	2	Smoking+Hydrocarbon+Metals	1
expo	URXNAL	DXXANLM	0.0246953	0.0067588	0.17007	0.151242	3.65381	0.345726	0.345726	0	2	2	9	2	0.0229759	0.0116269	1.9761	0.0646022	0.000397702	0.438452	9167	0.0229759	0.0646022	0.0116269	1.9761	Android lean mass	anthropometric	dexa	NNAL , urine (ng/mL)	smoking	smoking biomarker	2	1	1	> BY & Bonf.	dexa	smoking biomarker	1440	2	Smoking+Hydrocarbon+Metals	0.890005
expo	URXNAL	DXXANTOM	0.00182813	0.00513544	0.782279	0.935151	0.355983	0.1599	0.1599	0	2	2	9	2	0.00160529	0.0124946	0.128478	0.899278	1.94142e-06	0.317672	9167	0.00160529	0.899278	0.0124946	0.128478	Android total mass	anthropometric	dexa	NNAL , urine (ng/mL)	smoking	smoking biomarker	2	1	1	> BY & Bonf.	dexa	smoking biomarker	1440	2	Smoking+Hydrocarbon+Metals	1
expo	URXNAL	DXXAPFAT	-0.0434295	0.00689524	0.100239	0.0110269	-6.29848	0.320698	0.320698	0	2	2	-7	-2	-0.0442507	0.0118295	-3.74072	0.00162739	0.0014752	0.259267	9167	-0.0442507	0.00162739	0.0118295	-3.74072	Android percent fat	anthropometric	dexa	NNAL , urine (ng/mL)	smoking	smoking biomarker	2	0.131125	1	> BY & Bonf.	dexa	smoking biomarker	1440	2	Smoking+Hydrocarbon+Metals	0.0292261
expo	URXNAL	DXXGPFAT	-0.0224003	0.0102479	0.273151	0.16463	-2.18585	0.801768	0.801768	0	2	2	-9	-2	-0.0231036	0.0111319	-2.07544	0.0534355	0.000402229	0.523891	9167	-0.0231036	0.0534355	0.0111319	-2.07544	Gynoid percent fat	anthropometric	dexa	NNAL , urine (ng/mL)	smoking	smoking biomarker	2	1	1	> BY & Bonf.	dexa	smoking biomarker	1440	2	Smoking+Hydrocarbon+Metals	0.767714
expo	URXNAL	DXXGYFM	-0.048018	0.00307971	0.0407748	0.0259145	-15.5917	0.04072	0.04072	0	2	2	-5	0	-0.0490291	0.0156186	-3.13915	0.00598065	0.00181144	0.273458	9167	-0.0490291	0.00598065	0.0156186	-3.13915	Gynoid fat mass	anthropometric	dexa	NNAL , urine (ng/mL)	smoking	smoking biomarker	2	0.368729	1	> BY & Bonf.	dexa	smoking biomarker	1440	2	Smoking+Hydrocarbon+Metals	0.108049
expo	URXNAL	DXXGYLM	-0.0357683	0.00251028	0.0446059	0.0100152	-14.2487	0.0657262	0.0657262	0	2	2	1	0	-0.0367805	0.0101264	-3.63215	0.00206002	0.00101942	0.438558	9167	-0.0367805	0.00206002	0.0101264	-3.63215	Gynoid lean mass	anthropometric	dexa	NNAL , urine (ng/mL)	smoking	smoking biomarker	2	0.158556	1	> BY & Bonf.	dexa	smoking biomarker	1440	2	Smoking+Hydrocarbon+Metals	0.0470854
expo	URXNAL	DXXGYTOM	-0.0482142	0.000475245	0.00627493	0.0125987	-101.451	0.00120951	0.00120951	0	2	2	-1	0	-0.048405	0.0134385	-3.60196	0.00219953	0.00176561	0.301301	9167	-0.048405	0.00219953	0.0134385	-3.60196	Gynoid total mass	anthropometric	dexa	NNAL , urine (ng/mL)	smoking	smoking biomarker	2	0.167127	1	> BY & Bonf.	dexa	smoking biomarker	1440	2	Smoking+Hydrocarbon+Metals	0.0474015
expo	URXNAL	DXXSATA	-0.027316	0.00186347	0.0433623	0.0999635	-14.6587	0.0262195	0.0262195	0	2	2	1	0	-0.0262213	0.0118327	-2.21601	0.0406234	0.00051794	0.280525	9169	-0.0262213	0.0406234	0.0118327	-2.21601	Subcutaneous fat area	anthropometric	dexa	NNAL , urine (ng/mL)	smoking	smoking biomarker	2	1	1	> BY & Bonf.	dexa	smoking biomarker	1440	2	Smoking+Hydrocarbon+Metals	0.5188
expo	URXNAL	DXXSATM	-0.0273157	0.00186338	0.0433608	0.0999684	-14.6592	0.0262168	0.0262168	0	2	2	1	0	-0.026221	0.0118327	-2.21598	0.0406253	0.000517927	0.280525	9169	-0.026221	0.0406253	0.0118327	-2.21598	Subcutaneous fat mass	anthropometric	dexa	NNAL , urine (ng/mL)	smoking	smoking biomarker	2	1	1	> BY & Bonf.	dexa	smoking biomarker	1440	2	Smoking+Hydrocarbon+Metals	0.518824
expo	URXNAL	DXXSATV	-0.0273157	0.00186341	0.0433613	0.099966	-14.659	0.0262178	0.0262178	0	2	2	1	0	-0.0262211	0.0118326	-2.216	0.0406243	0.00051793	0.280525	9169	-0.0262211	0.0406243	0.0118326	-2.216	Subcutaneous fat volume	anthropometric	dexa	NNAL , urine (ng/mL)	smoking	smoking biomarker	2	1	1	> BY & Bonf.	dexa	smoking biomarker	1440	2	Smoking+Hydrocarbon+Metals	0.518812
expo	URXNAL	DXXTATA	-0.0225912	0.00220448	0.0619262	0.210734	-10.2478	0.0307473	0.0307473	0	2	2	3	0	-0.0216666	0.0125865	-1.72142	0.103319	0.000353634	0.282091	9169	-0.0216666	0.103319	0.0125865	-1.72142	Total abdominal fat area	anthropometric	dexa	NNAL , urine (ng/mL)	smoking	smoking biomarker	2	1	1	> BY & Bonf.	dexa	smoking biomarker	1440	2	Smoking+Hydrocarbon+Metals	1
expo	URXNAL	DXXTATM	-0.0225909	0.00220436	0.0619237	0.210739	-10.2483	0.030744	0.030744	0	2	2	3	0	-0.0216664	0.0125864	-1.72141	0.103321	0.000353627	0.28209	9169	-0.0216664	0.103321	0.0125864	-1.72141	Total abdominal fat mass	anthropometric	dexa	NNAL , urine (ng/mL)	smoking	smoking biomarker	2	1	1	> BY & Bonf.	dexa	smoking biomarker	1440	2	Smoking+Hydrocarbon+Metals	1
expo	URXNAL	DXXTATV	-0.0225909	0.00220434	0.0619232	0.210738	-10.2483	0.0307436	0.0307436	0	2	2	3	0	-0.0216664	0.0125864	-1.72142	0.103321	0.000353626	0.28209	9169	-0.0216664	0.103321	0.0125864	-1.72142	Total abdominal fat volume	anthropometric	dexa	NNAL , urine (ng/mL)	smoking	smoking biomarker	2	1	1	> BY & Bonf.	dexa	smoking biomarker	1440	2	Smoking+Hydrocarbon+Metals	1
expo	URXNAL	DXXVFATA	-0.00174877	0.00239767	0.598828	0.919642	-0.729359	0.0313502	0.0313502	0	2	2	5	0	-0.00203493	0.0132	-0.154161	0.879298	3.11963e-06	0.370849	9166	-0.00203493	0.879298	0.0132	-0.154161	Visceral adipose tissue area	anthropometric	dexa	NNAL , urine (ng/mL)	smoking	smoking biomarker	2	1	1	> BY & Bonf.	dexa	smoking biomarker	1440	2	Smoking+Hydrocarbon+Metals	1
expo	URXNAL	DXXVFATM	-0.00174824	0.00239737	0.598881	0.919667	-0.729231	0.0313415	0.0313415	0	2	2	5	0	-0.00203432	0.0132002	-0.154114	0.879335	3.11776e-06	0.370849	9166	-0.00203432	0.879335	0.0132002	-0.154114	Visceral adipose tissue mass	anthropometric	dexa	NNAL , urine (ng/mL)	smoking	smoking biomarker	2	1	1	> BY & Bonf.	dexa	smoking biomarker	1440	2	Smoking+Hydrocarbon+Metals	1
expo	URXNAL	DXXVFATV	-0.00174821	0.00239717	0.598861	0.919668	-0.72928	0.0313364	0.0313364	0	2	2	5	0	-0.00203432	0.0132001	-0.154113	0.879335	3.11775e-06	0.370849	9166	-0.00203432	0.879335	0.0132001	-0.154113	Visceral adipose tissue volume	anthropometric	dexa	NNAL , urine (ng/mL)	smoking	smoking biomarker	2	1	1	> BY & Bonf.	dexa	smoking biomarker	1440	2	Smoking+Hydrocarbon+Metals	1
expo	URXDEA	DXXAGRAT	0.00147585	0.01652	0.936955	0.983771	0.0893372	0.754107	1.50821	0	3	2	1	0	-0.00242796	0.0208281	-0.116572	0.907952	5.12859e-06	0.331062	4554	-0.00242796	0.907952	0.0208281	-0.116572	Android to gynoid ratio	anthropometric	dexa	DEET acid (ug/L)	pollutant	deet	3	1	1	> BY & Bonf.	dexa	amine/amide	1195	6	Pollutants	1
expo	URXDEA	DXXAGST	-0.0109669	0.0155391	0.55347	0.746365	-0.705757	0.976874	1.95375	0	3	2	-9	-2	-0.00557223	0.0280407	-0.198719	0.84378	2.69715e-05	0.0326301	5140	-0.00557223	0.84378	0.0280407	-0.198719	Android/gynoid region status	anthropometric	dexa	DEET acid (ug/L)	pollutant	deet	3	1	1	> BY & Bonf.	dexa	amine/amide	1195	6	Pollutants	1
expo	URXDEA	DXXANFM	0.00673449	0.0179648	0.743775	0.817028	0.374871	1.11763	2.23527	0.105252	3	2	3	0	0.00760989	0.0189455	0.401673	0.690681	5.04625e-05	0.234315	4560	0.00760989	0.690681	0.0189455	0.401673	Android fat mass	anthropometric	dexa	DEET acid (ug/L)	pollutant	deet	3	1	1	> BY & Bonf.	dexa	amine/amide	1195	6	Pollutants	1
expo	URXDEA	DXXANLM	0.0156266	0.00932387	0.235733	0.473831	1.67598	0.534576	1.06915	0	3	2	3	0	0.0171345	0.0134881	1.27035	0.213413	0.000255834	0.482362	4560	0.0171345	0.213413	0.0134881	1.27035	Android lean mass	anthropometric	dexa	DEET acid (ug/L)	pollutant	deet	3	1	1	> BY & Bonf.	dexa	amine/amide	1195	6	Pollutants	1
expo	URXDEA	DXXANTOM	0.0118115	0.0137867	0.481858	0.648307	0.856737	0.825051	1.6501	0	3	2	3	0	0.0130733	0.0164068	0.796822	0.431615	0.000148931	0.351408	4560	0.0130733	0.431615	0.0164068	0.796822	Android total mass	anthropometric	dexa	DEET acid (ug/L)	pollutant	deet	3	1	1	> BY & Bonf.	dexa	amine/amide	1195	6	Pollutants	1
expo	URXDEA	DXXAPFAT	-0.000885077	0.0129714	0.951808	0.961599	-0.0682327	0.653718	1.30744	0	3	2	-5	-2	0.00548995	0.0176687	0.310715	0.758097	2.62633e-05	0.263638	4560	0.00548995	0.758097	0.0176687	0.310715	Android percent fat	anthropometric	dexa	DEET acid (ug/L)	pollutant	deet	3	1	1	> BY & Bonf.	dexa	amine/amide	1195	6	Pollutants	1
expo	URXDEA	DXXGPFAT	0.00416408	0.0151718	0.809481	0.912174	0.274462	0.925472	1.85094	0	3	2	1	0	0.00330772	0.0168941	0.195791	0.846051	9.52336e-06	0.530198	4559	0.00330772	0.846051	0.0168941	0.195791	Gynoid percent fat	anthropometric	dexa	DEET acid (ug/L)	pollutant	deet	3	1	1	> BY & Bonf.	dexa	amine/amide	1195	6	Pollutants	1
expo	URXDEA	DXXGYFM	0.00990263	0.0212988	0.687684	0.794349	0.464938	1.18297	2.36594	0.154671	3	2	3	0	0.00775132	0.0219628	0.35293	0.726529	5.2298e-05	0.277169	4559	0.00775132	0.726529	0.0219628	0.35293	Gynoid fat mass	anthropometric	dexa	DEET acid (ug/L)	pollutant	deet	3	1	1	> BY & Bonf.	dexa	amine/amide	1195	6	Pollutants	1
expo	URXDEA	DXXGYLM	0.00574671	0.0069505	0.495288	0.794962	0.826805	0.31842	0.63684	0	3	2	1	0	0.00646904	0.0137095	0.471864	0.640328	3.64261e-05	0.466635	4559	0.00646904	0.640328	0.0137095	0.471864	Gynoid lean mass	anthropometric	dexa	DEET acid (ug/L)	pollutant	deet	3	1	1	> BY & Bonf.	dexa	amine/amide	1195	6	Pollutants	1
expo	URXDEA	DXXGYTOM	0.00979838	0.0147207	0.574146	0.76551	0.665621	0.800662	1.60132	0	3	2	3	0	0.00801516	0.0185993	0.430939	0.669494	5.59188e-05	0.32397	4559	0.00801516	0.669494	0.0185993	0.430939	Gynoid total mass	anthropometric	dexa	DEET acid (ug/L)	pollutant	deet	3	1	1	> BY & Bonf.	dexa	amine/amide	1195	6	Pollutants	1
expo	URXDEA	DXXSATA	0.0140169	0.0185872	0.529474	0.605805	0.754119	1.51654	3.03308	0.340605	3	2	1	0	0.014382	0.0176352	0.815527	0.420993	0.000180337	0.289601	4562	0.014382	0.420993	0.0176352	0.815527	Subcutaneous fat area	anthropometric	dexa	DEET acid (ug/L)	pollutant	deet	3	1	1	> BY & Bonf.	dexa	amine/amide	1195	6	Pollutants	1
expo	URXDEA	DXXSATM	0.0140172	0.0185874	0.529473	0.605797	0.75412	1.51657	3.03314	0.340617	3	2	1	0	0.0143825	0.0176352	0.815555	0.420977	0.00018035	0.2896	4562	0.0143825	0.420977	0.0176352	0.815555	Subcutaneous fat mass	anthropometric	dexa	DEET acid (ug/L)	pollutant	deet	3	1	1	> BY & Bonf.	dexa	amine/amide	1195	6	Pollutants	1
expo	URXDEA	DXXSATV	0.0140172	0.0185875	0.529473	0.605797	0.754121	1.51657	3.03315	0.340619	3	2	1	0	0.0143824	0.0176352	0.81555	0.42098	0.000180348	0.2896	4562	0.0143824	0.42098	0.0176352	0.81555	Subcutaneous fat volume	anthropometric	dexa	DEET acid (ug/L)	pollutant	deet	3	1	1	> BY & Bonf.	dexa	amine/amide	1195	6	Pollutants	1
expo	URXDEA	DXXTATA	0.0105075	0.0170289	0.600095	0.687058	0.617038	1.20849	2.41699	0.172524	3	2	1	0	0.0123954	0.0172896	0.716931	0.478784	0.000133959	0.294474	4562	0.0123954	0.478784	0.0172896	0.716931	Total abdominal fat area	anthropometric	dexa	DEET acid (ug/L)	pollutant	deet	3	1	1	> BY & Bonf.	dexa	amine/amide	1195	6	Pollutants	1
expo	URXDEA	DXXTATM	0.0105074	0.0170291	0.600103	0.687063	0.617025	1.20851	2.41702	0.172534	3	2	1	0	0.0123952	0.0172896	0.716913	0.478795	0.000133953	0.294474	4562	0.0123952	0.478795	0.0172896	0.716913	Total abdominal fat mass	anthropometric	dexa	DEET acid (ug/L)	pollutant	deet	3	1	1	> BY & Bonf.	dexa	amine/amide	1195	6	Pollutants	1
expo	URXDEA	DXXTATV	0.0105074	0.0170291	0.600101	0.687063	0.617028	1.20851	2.41701	0.172533	3	2	1	0	0.0123951	0.0172896	0.71691	0.478797	0.000133952	0.294474	4562	0.0123951	0.478797	0.0172896	0.71691	Total abdominal fat volume	anthropometric	dexa	DEET acid (ug/L)	pollutant	deet	3	1	1	> BY & Bonf.	dexa	amine/amide	1195	6	Pollutants	1
expo	URXDEA	DXXVFATA	0.00237597	0.0108691	0.847242	0.932078	0.218599	0.428732	0.857463	0	3	2	3	0	0.00308866	0.0174457	0.177044	0.860625	8.31706e-06	0.37981	4561	0.00308866	0.860625	0.0174457	0.177044	Visceral adipose tissue area	anthropometric	dexa	DEET acid (ug/L)	pollutant	deet	3	1	1	> BY & Bonf.	dexa	amine/amide	1195	6	Pollutants	1
expo	URXDEA	DXXVFATM	0.00237738	0.0108683	0.847142	0.93204	0.218744	0.428657	0.857315	0	3	2	3	0	0.00309029	0.0174457	0.177138	0.860553	8.32585e-06	0.37981	4561	0.00309029	0.860553	0.0174457	0.177138	Visceral adipose tissue mass	anthropometric	dexa	DEET acid (ug/L)	pollutant	deet	3	1	1	> BY & Bonf.	dexa	amine/amide	1195	6	Pollutants	1
expo	URXDEA	DXXVFATV	0.00237735	0.0108684	0.847145	0.932042	0.21874	0.428665	0.85733	0	3	2	3	0	0.0030902	0.0174457	0.177132	0.860557	8.32534e-06	0.37981	4561	0.0030902	0.860557	0.0174457	0.177132	Visceral adipose tissue volume	anthropometric	dexa	DEET acid (ug/L)	pollutant	deet	3	1	1	> BY & Bonf.	dexa	amine/amide	1195	6	Pollutants	1
expo	URXDEE	DXXAGRAT	0.0264798	0.00613711	0.144987	0.263914	4.3147	0.127524	0.127524	0	2	2	9	2	0.0270921	0.0148741	1.82142	0.0861878	0.000724251	0.318872	3053	0.0270921	0.0861878	0.0148741	1.82142	Android to gynoid ratio	anthropometric	dexa	DEET (ug/L)	pollutant	deet	2	1	1	> BY & Bonf.	dexa	amine/amide	1195	6	Pollutants	1
expo	URXDEE	DXXAGST	-0.0353707	0.0225003	0.360684	0.0066873	-1.57201	6.57559	6.57559	0.847922	2	2	-9	-2	-0.0291636	0.0125288	-2.32773	0.0325321	0.000838095	0.0441329	3477	-0.0291636	0.0325321	0.0125288	-2.32773	Android/gynoid region status	anthropometric	dexa	DEET (ug/L)	pollutant	deet	2	1	1	> BY & Bonf.	dexa	amine/amide	1195	6	Pollutants	1
expo	URXDEE	DXXANFM	-0.0276991	0.0278355	0.501564	0.499634	-0.9951	3.00204	3.00204	0.666893	2	2	-9	-2	-0.0126634	0.0198796	-0.637006	0.532606	0.000157995	0.238396	3058	-0.0126634	0.532606	0.0198796	-0.637006	Android fat mass	anthropometric	dexa	DEET (ug/L)	pollutant	deet	2	1	1	> BY & Bonf.	dexa	amine/amide	1195	6	Pollutants	1
expo	URXDEE	DXXANLM	0.0136118	0.00915092	0.376801	0.308061	1.48748	0.72956	0.72956	0	2	2	9	2	0.0138461	0.0102911	1.34544	0.196154	0.000188884	0.489456	3058	0.0138461	0.196154	0.0102911	1.34544	Android lean mass	anthropometric	dexa	DEET (ug/L)	pollutant	deet	2	1	1	> BY & Bonf.	dexa	amine/amide	1195	6	Pollutants	1
expo	URXDEE	DXXANTOM	-0.00727679	0.0200502	0.778364	0.997446	-0.362928	2.13618	2.13618	0.531874	2	2	1	0	0.000580389	0.0153289	0.0378624	0.970238	3.31878e-07	0.355943	3058	0.000580389	0.970238	0.0153289	0.0378624	Android total mass	anthropometric	dexa	DEET (ug/L)	pollutant	deet	2	1	1	> BY & Bonf.	dexa	amine/amide	1195	6	Pollutants	1
expo	URXDEE	DXXAPFAT	-0.0268097	0.0218344	0.435113	0.382051	-1.22786	3.02196	3.02196	0.669089	2	2	-9	-2	-0.0103795	0.0171206	-0.606257	0.552354	0.000106143	0.26563	3058	-0.0103795	0.552354	0.0171206	-0.606257	Android percent fat	anthropometric	dexa	DEET (ug/L)	pollutant	deet	2	1	1	> BY & Bonf.	dexa	amine/amide	1195	6	Pollutants	1
expo	URXDEE	DXXGPFAT	-0.0285831	0.027517	0.487904	0.10022	-1.03874	5.03396	5.03396	0.801349	2	2	-9	-2	-0.0333013	0.0166543	-1.99956	0.0617906	0.00109436	0.53277	3057	-0.0333013	0.0617906	0.0166543	-1.99956	Gynoid percent fat	anthropometric	dexa	DEET (ug/L)	pollutant	deet	2	1	1	> BY & Bonf.	dexa	amine/amide	1195	6	Pollutants	0.85127
expo	URXDEE	DXXGYFM	-0.0394239	0.0422579	0.522079	0.211324	-0.932934	5.81127	5.81127	0.82792	2	2	-9	-2	-0.0362947	0.0241683	-1.50175	0.151509	0.00129995	0.294094	3057	-0.0362947	0.151509	0.0241683	-1.50175	Gynoid fat mass	anthropometric	dexa	DEET (ug/L)	pollutant	deet	2	1	1	> BY & Bonf.	dexa	amine/amide	1195	6	Pollutants	1
expo	URXDEE	DXXGYLM	-0.00755512	0.0244694	0.80935	0.84319	-0.308758	4.95335	4.95335	0.798117	2	2	1	0	-0.00645384	0.0135537	-0.476168	0.640017	4.11032e-05	0.483626	3057	-0.00645384	0.640017	0.0135537	-0.476168	Gynoid lean mass	anthropometric	dexa	DEET (ug/L)	pollutant	deet	2	1	1	> BY & Bonf.	dexa	amine/amide	1195	6	Pollutants	1
expo	URXDEE	DXXGYTOM	-0.0255333	0.036938	0.614954	0.403263	-0.691248	5.85728	5.85728	0.829272	2	2	-9	-2	-0.0226153	0.0204824	-1.10413	0.284921	0.000504711	0.342832	3057	-0.0226153	0.284921	0.0204824	-1.10413	Gynoid total mass	anthropometric	dexa	DEET (ug/L)	pollutant	deet	2	1	1	> BY & Bonf.	dexa	amine/amide	1195	6	Pollutants	1
expo	URXDEE	DXXSATA	-0.0309678	0.0252163	0.435057	0.320542	-1.22809	3.60314	3.60314	0.722464	2	2	-9	-2	-0.0155409	0.0175173	-0.887172	0.387365	0.000237951	0.297536	3059	-0.0155409	0.387365	0.0175173	-0.887172	Subcutaneous fat area	anthropometric	dexa	DEET (ug/L)	pollutant	deet	2	1	1	> BY & Bonf.	dexa	amine/amide	1195	6	Pollutants	1
expo	URXDEE	DXXSATM	-0.0309674	0.0252163	0.43506	0.320548	-1.22807	3.60316	3.60316	0.722466	2	2	-9	-2	-0.0155406	0.0175173	-0.887159	0.387372	0.000237942	0.297535	3059	-0.0155406	0.387372	0.0175173	-0.887159	Subcutaneous fat mass	anthropometric	dexa	DEET (ug/L)	pollutant	deet	2	1	1	> BY & Bonf.	dexa	amine/amide	1195	6	Pollutants	1
expo	URXDEE	DXXSATV	-0.0309675	0.0252165	0.435061	0.320547	-1.22807	3.60321	3.60321	0.72247	2	2	-9	-2	-0.0155407	0.0175173	-0.887162	0.387371	0.000237944	0.297535	3059	-0.0155407	0.387371	0.0175173	-0.887162	Subcutaneous fat volume	anthropometric	dexa	DEET (ug/L)	pollutant	deet	2	1	1	> BY & Bonf.	dexa	amine/amide	1195	6	Pollutants	1
expo	URXDEE	DXXTATA	-0.0268667	0.0221062	0.43831	0.434648	-1.21535	2.51248	2.51248	0.601987	2	2	-9	-2	-0.0115388	0.0179247	-0.643739	0.528335	0.000131177	0.299424	3059	-0.0115388	0.528335	0.0179247	-0.643739	Total abdominal fat area	anthropometric	dexa	DEET (ug/L)	pollutant	deet	2	1	1	> BY & Bonf.	dexa	amine/amide	1195	6	Pollutants	1
expo	URXDEE	DXXTATM	-0.0268671	0.0221063	0.438306	0.434638	-1.21536	2.51248	2.51248	0.601987	2	2	-9	-2	-0.0115393	0.0179247	-0.643763	0.528319	0.000131188	0.299423	3059	-0.0115393	0.528319	0.0179247	-0.643763	Total abdominal fat mass	anthropometric	dexa	DEET (ug/L)	pollutant	deet	2	1	1	> BY & Bonf.	dexa	amine/amide	1195	6	Pollutants	1
expo	URXDEE	DXXTATV	-0.0268672	0.0221064	0.438308	0.43464	-1.21536	2.51248	2.51248	0.601986	2	2	-9	-2	-0.0115394	0.0179248	-0.643768	0.528316	0.00013119	0.299423	3059	-0.0115394	0.528316	0.0179248	-0.643768	Total abdominal fat volume	anthropometric	dexa	DEET (ug/L)	pollutant	deet	2	1	1	> BY & Bonf.	dexa	amine/amide	1195	6	Pollutants	1
expo	URXDEE	DXXVFATA	-0.00310072	0.0108775	0.823214	0.954285	-0.28506	0.461172	0.461172	0	2	2	5	0	0.003562	0.0174418	0.204221	0.840605	1.25005e-05	0.365772	3058	0.003562	0.840605	0.0174418	0.204221	Visceral adipose tissue area	anthropometric	dexa	DEET (ug/L)	pollutant	deet	2	1	1	> BY & Bonf.	dexa	amine/amide	1195	6	Pollutants	1
expo	URXDEE	DXXVFATM	-0.00309763	0.0108771	0.823376	0.954189	-0.284785	0.46114	0.46114	0	2	2	5	0	0.00356468	0.0174417	0.204376	0.840486	1.25193e-05	0.365772	3058	0.00356468	0.840486	0.0174417	0.204376	Visceral adipose tissue mass	anthropometric	dexa	DEET (ug/L)	pollutant	deet	2	1	1	> BY & Bonf.	dexa	amine/amide	1195	6	Pollutants	1
expo	URXDEE	DXXVFATV	-0.0030978	0.0108771	0.823366	0.954195	-0.284801	0.46114	0.46114	0	2	2	5	0	0.00356445	0.0174417	0.204364	0.840496	1.25176e-05	0.365772	3058	0.00356445	0.840496	0.0174417	0.204364	Visceral adipose tissue volume	anthropometric	dexa	DEET (ug/L)	pollutant	deet	2	1	1	> BY & Bonf.	dexa	amine/amide	1195	6	Pollutants	1
expo	URXDHD	DXXAGRAT	0.0234415	0.00637644	0.169079	0.183315	3.67628	0.246896	0.246896	0	2	2	9	2	0.027829	0.0153387	1.81431	0.0873189	0.000760355	0.318879	3040	0.027829	0.0873189	0.0153387	1.81431	Android to gynoid ratio	anthropometric	dexa	Desethyl hydroxy DEET (ug/L)	pollutant	deet	2	1	1	> BY & Bonf.	dexa	amine/amide	1195	6	Pollutants	1
expo	URXDHD	DXXAGST	-0.0222751	0.00730244	0.201674	0.133586	-3.05037	0.440409	0.440409	0	2	2	-9	-2	-0.0295617	0.017897	-1.65177	0.116932	0.000857301	0.0442479	3463	-0.0295617	0.116932	0.017897	-1.65177	Android/gynoid region status	anthropometric	dexa	Desethyl hydroxy DEET (ug/L)	pollutant	deet	2	1	1	> BY & Bonf.	dexa	amine/amide	1195	6	Pollutants	1
expo	URXDHD	DXXANFM	0.0101248	0.0169446	0.657117	0.808134	0.597527	0.49086	0.49086	0	2	2	9	2	0.00312114	0.0280994	0.111075	0.912858	9.54695e-06	0.237914	3045	0.00312114	0.912858	0.0280994	0.111075	Android fat mass	anthropometric	dexa	Desethyl hydroxy DEET (ug/L)	pollutant	deet	2	1	1	> BY & Bonf.	dexa	amine/amide	1195	6	Pollutants	1
expo	URXDHD	DXXANLM	0.0181341	0.00406493	0.140384	0.374426	4.46111	0.0760604	0.0760604	0	2	2	9	2	0.0190725	0.0157815	1.20854	0.243384	0.000356494	0.48866	3045	0.0190725	0.243384	0.0157815	1.20854	Android lean mass	anthropometric	dexa	Desethyl hydroxy DEET (ug/L)	pollutant	deet	2	1	1	> BY & Bonf.	dexa	amine/amide	1195	6	Pollutants	1
expo	URXDHD	DXXANTOM	0.0153134	0.00683166	0.267142	0.609258	2.24153	0.118029	0.118029	0	2	2	9	2	0.011715	0.0222569	0.526352	0.605444	0.000134499	0.355085	3045	0.011715	0.605444	0.0222569	0.526352	Android total mass	anthropometric	dexa	Desethyl hydroxy DEET (ug/L)	pollutant	deet	2	1	1	> BY & Bonf.	dexa	amine/amide	1195	6	Pollutants	1
expo	URXDHD	DXXAPFAT	0.0133888	0.0150838	0.537854	0.707433	0.887629	0.471579	0.471579	0	2	2	3	0	0.00796683	0.026088	0.305383	0.763782	6.22026e-05	0.266103	3045	0.00796683	0.763782	0.026088	0.305383	Android percent fat	anthropometric	dexa	Desethyl hydroxy DEET (ug/L)	pollutant	deet	2	1	1	> BY & Bonf.	dexa	amine/amide	1195	6	Pollutants	1
expo	URXDHD	DXXGPFAT	-0.000548023	0.00893115	0.960985	0.820491	-0.0613608	0.469807	0.469807	0	2	2	-5	-2	-0.0115616	0.0247442	-0.467247	0.646256	0.00013125	0.533577	3044	-0.0115616	0.646256	0.0247442	-0.467247	Gynoid percent fat	anthropometric	dexa	Desethyl hydroxy DEET (ug/L)	pollutant	deet	2	1	1	> BY & Bonf.	dexa	amine/amide	1195	6	Pollutants	1
expo	URXDHD	DXXGYFM	0.0135201	0.0204183	0.627657	0.841383	0.662159	1.01491	1.01491	0.0146932	2	2	3	0	-0.00901492	0.0348618	-0.25859	0.799057	7.97963e-05	0.294414	3044	-0.00901492	0.799057	0.0348618	-0.25859	Gynoid fat mass	anthropometric	dexa	Desethyl hydroxy DEET (ug/L)	pollutant	deet	2	1	1	> BY & Bonf.	dexa	amine/amide	1195	6	Pollutants	1
expo	URXDHD	DXXGYLM	0.0117535	0.00916527	0.421631	0.64184	1.2824	0.475727	0.475727	0	2	2	9	2	0.00311615	0.018675	0.166862	0.869447	9.53446e-06	0.482006	3044	0.00311615	0.869447	0.018675	0.166862	Gynoid lean mass	anthropometric	dexa	Desethyl hydroxy DEET (ug/L)	pollutant	deet	2	1	1	> BY & Bonf.	dexa	amine/amide	1195	6	Pollutants	1
expo	URXDHD	DXXGYTOM	0.0146137	0.0161816	0.532384	0.738628	0.903107	0.799664	0.799664	0	2	2	9	2	-0.00263745	0.029241	-0.090197	0.929185	6.8301e-06	0.341675	3044	-0.00263745	0.929185	0.029241	-0.090197	Gynoid total mass	anthropometric	dexa	Desethyl hydroxy DEET (ug/L)	pollutant	deet	2	1	1	> BY & Bonf.	dexa	amine/amide	1195	6	Pollutants	1
expo	URXDHD	DXXSATA	0.0130258	0.0219287	0.658772	0.732183	0.594005	1.08927	1.08927	0.0819565	2	2	1	0	0.00289512	0.0261392	0.110758	0.913105	8.21438e-06	0.298024	3046	0.00289512	0.913105	0.0261392	0.110758	Subcutaneous fat area	anthropometric	dexa	Desethyl hydroxy DEET (ug/L)	pollutant	deet	2	1	1	> BY & Bonf.	dexa	amine/amide	1195	6	Pollutants	1
expo	URXDHD	DXXSATM	0.0130263	0.0219291	0.658766	0.732171	0.594019	1.08932	1.08932	0.0819925	2	2	1	0	0.00289543	0.0261392	0.11077	0.913096	8.21616e-06	0.298023	3046	0.00289543	0.913096	0.0261392	0.11077	Subcutaneous fat mass	anthropometric	dexa	Desethyl hydroxy DEET (ug/L)	pollutant	deet	2	1	1	> BY & Bonf.	dexa	amine/amide	1195	6	Pollutants	1
expo	URXDHD	DXXSATV	0.0130263	0.0219292	0.658766	0.732171	0.594017	1.08933	1.08933	0.0820004	2	2	1	0	0.00289532	0.0261392	0.110766	0.913099	8.21554e-06	0.298023	3046	0.00289532	0.913099	0.0261392	0.110766	Subcutaneous fat volume	anthropometric	dexa	Desethyl hydroxy DEET (ug/L)	pollutant	deet	2	1	1	> BY & Bonf.	dexa	amine/amide	1195	6	Pollutants	1
expo	URXDHD	DXXTATA	0.0112142	0.0150242	0.591801	0.7544	0.746407	0.467023	0.467023	0	2	2	3	0	0.00534636	0.0253461	0.210934	0.835446	2.80129e-05	0.299534	3046	0.00534636	0.835446	0.0253461	0.210934	Total abdominal fat area	anthropometric	dexa	Desethyl hydroxy DEET (ug/L)	pollutant	deet	2	1	1	> BY & Bonf.	dexa	amine/amide	1195	6	Pollutants	1
expo	URXDHD	DXXTATM	0.0112135	0.0150243	0.591819	0.754417	0.746362	0.467021	0.467021	0	2	2	3	0	0.00534574	0.0253462	0.210909	0.835466	2.80064e-05	0.299534	3046	0.00534574	0.835466	0.0253462	0.210909	Total abdominal fat mass	anthropometric	dexa	Desethyl hydroxy DEET (ug/L)	pollutant	deet	2	1	1	> BY & Bonf.	dexa	amine/amide	1195	6	Pollutants	1
expo	URXDHD	DXXTATV	0.0112136	0.0150244	0.59182	0.754417	0.74636	0.467024	0.467024	0	2	2	3	0	0.00534572	0.0253462	0.210908	0.835467	2.80062e-05	0.299534	3046	0.00534572	0.835467	0.0253462	0.210908	Total abdominal fat volume	anthropometric	dexa	Desethyl hydroxy DEET (ug/L)	pollutant	deet	2	1	1	> BY & Bonf.	dexa	amine/amide	1195	6	Pollutants	1
expo	URXDHD	DXXVFATA	0.00894923	0.0108545	0.56106	0.760919	0.824473	0.27273	0.27273	0	2	2	9	2	0.0111544	0.0201039	0.554838	0.586232	0.00012194	0.366034	3045	0.0111544	0.586232	0.0201039	0.554838	Visceral adipose tissue area	anthropometric	dexa	Desethyl hydroxy DEET (ug/L)	pollutant	deet	2	1	1	> BY & Bonf.	dexa	amine/amide	1195	6	Pollutants	1
expo	URXDHD	DXXVFATM	0.0089504	0.0108553	0.561041	0.760895	0.824522	0.272765	0.272765	0	2	2	9	2	0.0111554	0.0201041	0.55488	0.586204	0.000121961	0.366034	3045	0.0111554	0.586204	0.0201041	0.55488	Visceral adipose tissue mass	anthropometric	dexa	Desethyl hydroxy DEET (ug/L)	pollutant	deet	2	1	1	> BY & Bonf.	dexa	amine/amide	1195	6	Pollutants	1
expo	URXDHD	DXXVFATV	0.00895006	0.0108554	0.561056	0.760902	0.824481	0.272773	0.272773	0	2	2	9	2	0.0111551	0.0201041	0.554869	0.586212	0.000121955	0.366034	3045	0.0111551	0.586212	0.0201041	0.554869	Visceral adipose tissue volume	anthropometric	dexa	Desethyl hydroxy DEET (ug/L)	pollutant	deet	2	1	1	> BY & Bonf.	dexa	amine/amide	1195	6	Pollutants	1
expo	DR1TACAR	DXXAGST	0.00843996	0.0050019	0.19012	0.682466	1.68735	0.189768	0.569305	0	4	2	9	2	0.0108459	0.0121108	0.895555	0.375256	0.000108647	0.0242132	18727	0.0108459	0.375256	0.0121108	0.895555	Android/gynoid region status	anthropometric	dexa	Alpha-carotene (mcg)	nutrients	dietary interview	4	1	1	> BY & Bonf.	dexa	dietary interview	39177	1	Dietary Interview+Behavior	1
expo	DR1TACAR	DXXSATA	-0.0337436	0.00568253	0.00954704	0.0811025	-5.93813	0.339641	1.01892	0	4	2	-3	0	-0.0352875	0.010604	-3.32777	0.00175167	0.00115021	0.250599	16655	-0.0352875	0.00175167	0.010604	-3.32777	Subcutaneous fat area	anthropometric	dexa	Alpha-carotene (mcg)	nutrients	dietary interview	4	0.139173	1	> BY & Bonf.	dexa	dietary interview	39177	1	Dietary Interview+Behavior	0.0383495
expo	DR1TACAR	DXXSATM	-0.0337438	0.00568252	0.00954679	0.0811017	-5.93819	0.339638	1.01891	0	4	2	-3	0	-0.0352876	0.010604	-3.32777	0.00175167	0.00115022	0.250599	16655	-0.0352876	0.00175167	0.010604	-3.32777	Subcutaneous fat mass	anthropometric	dexa	Alpha-carotene (mcg)	nutrients	dietary interview	4	0.139173	1	> BY & Bonf.	dexa	dietary interview	39177	1	Dietary Interview+Behavior	0.0383494
expo	DR1TACAR	DXXSATV	-0.0337438	0.00568247	0.00954654	0.0811015	-5.93824	0.339632	1.0189	0	4	2	-3	0	-0.0352876	0.010604	-3.32777	0.00175167	0.00115022	0.250599	16655	-0.0352876	0.00175167	0.010604	-3.32777	Subcutaneous fat volume	anthropometric	dexa	Alpha-carotene (mcg)	nutrients	dietary interview	4	0.139173	1	> BY & Bonf.	dexa	dietary interview	39177	1	Dietary Interview+Behavior	0.0383495
expo	DR1TACAR	DXXTATA	-0.0376837	0.00634027	0.00952262	0.062889	-5.94354	0.389429	1.16829	0	4	2	-3	0	-0.038497	0.0109862	-3.50413	0.00104865	0.00136896	0.263383	16655	-0.038497	0.00104865	0.0109862	-3.50413	Total abdominal fat area	anthropometric	dexa	Alpha-carotene (mcg)	nutrients	dietary interview	4	0.0915409	1	> BY & Bonf.	dexa	dietary interview	39177	1	Dietary Interview+Behavior	0.0255328
expo	DR1TACAR	DXXTATM	-0.0376837	0.00634034	0.00952292	0.0628893	-5.94347	0.389437	1.16831	0	4	2	-3	0	-0.0384969	0.0109862	-3.50413	0.00104865	0.00136895	0.263383	16655	-0.0384969	0.00104865	0.0109862	-3.50413	Total abdominal fat mass	anthropometric	dexa	Alpha-carotene (mcg)	nutrients	dietary interview	4	0.0915409	1	> BY & Bonf.	dexa	dietary interview	39177	1	Dietary Interview+Behavior	0.0255329
expo	DR1TACAR	DXXTATV	-0.0376837	0.00634037	0.00952304	0.0628891	-5.94345	0.389441	1.16832	0	4	2	-3	0	-0.038497	0.0109862	-3.50413	0.00104865	0.00136895	0.263383	16655	-0.038497	0.00104865	0.0109862	-3.50413	Total abdominal fat volume	anthropometric	dexa	Alpha-carotene (mcg)	nutrients	dietary interview	4	0.0915409	1	> BY & Bonf.	dexa	dietary interview	39177	1	Dietary Interview+Behavior	0.0255329
expo	DR1TACAR	DXXVFATA	-0.0356867	0.00995503	0.03716	0.0693345	-3.58479	0.978486	2.93546	0	4	2	-1	0	-0.036749	0.0107259	-3.42621	0.00131747	0.00124752	0.378883	16653	-0.036749	0.00131747	0.0107259	-3.42621	Visceral adipose tissue area	anthropometric	dexa	Alpha-carotene (mcg)	nutrients	dietary interview	4	0.110479	1	> BY & Bonf.	dexa	dietary interview	39177	1	Dietary Interview+Behavior	0.0445762
expo	DR1TACAR	DXXVFATM	-0.0356857	0.00995487	0.0371611	0.0693445	-3.58475	0.978443	2.93533	0	4	2	-1	0	-0.0367479	0.0107259	-3.42608	0.00131795	0.00124744	0.378882	16653	-0.0367479	0.00131795	0.0107259	-3.42608	Visceral adipose tissue mass	anthropometric	dexa	Alpha-carotene (mcg)	nutrients	dietary interview	4	0.110499	1	> BY & Bonf.	dexa	dietary interview	39177	1	Dietary Interview+Behavior	0.0445925
expo	DR1TACAR	DXXVFATV	-0.0356857	0.00995481	0.0371607	0.0693464	-3.58476	0.978417	2.93525	0	4	2	-1	0	-0.036748	0.010726	-3.42607	0.001318	0.00124745	0.378882	16653	-0.036748	0.001318	0.010726	-3.42607	Visceral adipose tissue volume	anthropometric	dexa	Alpha-carotene (mcg)	nutrients	dietary interview	4	0.110499	1	> BY & Bonf.	dexa	dietary interview	39177	1	Dietary Interview+Behavior	0.0445942
expo	DR1TALCO	DXXAGST	-0.0319679	0.0141113	0.108382	0.101903	-2.26542	1.85427	5.5628	0.460703	4	2	-9	-2	-0.0431426	0.0152959	-2.82054	0.00710724	0.00164723	0.023982	18727	-0.0431426	0.00710724	0.0152959	-2.82054	Android/gynoid region status	anthropometric	dexa	Alcohol (gm)	nutrients	dietary interview	4	0.422551	1	> BY & Bonf.	dexa	dietary interview	39177	1	Dietary Interview+Behavior	0.803355
expo	DR1TALCO	DXXSATA	-0.063622	0.00334723	0.000317976	0.00322624	-19.0074	0.103642	0.310925	0	4	2	-3	0	-0.0622643	0.0111993	-5.55965	1.39969e-06	0.00341699	0.252984	16655	-0.0622643	1.39969e-06	0.0111993	-5.55965	Subcutaneous fat area	anthropometric	dexa	Alcohol (gm)	nutrients	dietary interview	4	0.000323154	0.173245	BY<0.05	dexa	dietary interview	39177	1	Dietary Interview+Behavior	0.000145863
expo	DR1TALCO	DXXSATM	-0.0636222	0.00334736	0.000318011	0.00322609	-19.0067	0.103651	0.310952	0	4	2	-3	0	-0.0622644	0.0111993	-5.55966	1.39966e-06	0.00341701	0.252985	16655	-0.0622644	1.39966e-06	0.0111993	-5.55966	Subcutaneous fat mass	anthropometric	dexa	Alcohol (gm)	nutrients	dietary interview	4	0.000323154	0.173241	BY<0.05	dexa	dietary interview	39177	1	Dietary Interview+Behavior	0.00014586
expo	DR1TALCO	DXXSATV	-0.0636221	0.00334733	0.000318001	0.00322612	-19.0069	0.103649	0.310946	0	4	2	-3	0	-0.0622643	0.0111993	-5.55965	1.3997e-06	0.003417	0.252984	16655	-0.0622643	1.3997e-06	0.0111993	-5.55965	Subcutaneous fat volume	anthropometric	dexa	Alcohol (gm)	nutrients	dietary interview	4	0.000323154	0.173246	BY<0.05	dexa	dietary interview	39177	1	Dietary Interview+Behavior	0.000145864
expo	DR1TALCO	DXXTATA	-0.063603	0.00692036	0.00272407	0.00443988	-9.1907	0.418683	1.25605	0	4	2	-3	0	-0.0613956	0.0114706	-5.35241	2.82207e-06	0.00332231	0.264664	16655	-0.0613956	2.82207e-06	0.0114706	-5.35241	Total abdominal fat area	anthropometric	dexa	Alcohol (gm)	nutrients	dietary interview	4	0.0005979	0.349299	BY<0.05	dexa	dietary interview	39177	1	Dietary Interview+Behavior	0.000262581
expo	DR1TALCO	DXXTATM	-0.0636031	0.00692045	0.00272416	0.00443992	-9.1906	0.418692	1.25608	0	4	2	-3	0	-0.0613957	0.0114707	-5.3524	2.82216e-06	0.00332232	0.264663	16655	-0.0613957	2.82216e-06	0.0114707	-5.3524	Total abdominal fat mass	anthropometric	dexa	Alcohol (gm)	nutrients	dietary interview	4	0.0005979	0.349309	BY<0.05	dexa	dietary interview	39177	1	Dietary Interview+Behavior	0.000262589
expo	DR1TALCO	DXXTATV	-0.0636031	0.00692043	0.00272413	0.00443986	-9.19063	0.41869	1.25607	0	4	2	-3	0	-0.0613957	0.0114707	-5.35241	2.82205e-06	0.00332232	0.264663	16655	-0.0613957	2.82205e-06	0.0114707	-5.35241	Total abdominal fat volume	anthropometric	dexa	Alcohol (gm)	nutrients	dietary interview	4	0.0005979	0.349297	BY<0.05	dexa	dietary interview	39177	1	Dietary Interview+Behavior	0.00026258
expo	DR1TALCO	DXXVFATA	-0.0381937	0.0140181	0.0722687	0.0645374	-2.7246	1.90216	5.70649	0.474283	4	2	-1	0	-0.0409235	0.0120304	-3.40167	0.00141496	0.00147617	0.373059	16653	-0.0409235	0.00141496	0.0120304	-3.40167	Visceral adipose tissue area	anthropometric	dexa	Alcohol (gm)	nutrients	dietary interview	4	0.117062	1	> BY & Bonf.	dexa	dietary interview	39177	1	Dietary Interview+Behavior	0.0460795
expo	DR1TALCO	DXXVFATM	-0.0381928	0.0140186	0.0722784	0.0645434	-2.72444	1.90231	5.70693	0.474323	4	2	-1	0	-0.0409227	0.0120305	-3.40159	0.00141529	0.00147611	0.373058	16653	-0.0409227	0.00141529	0.0120305	-3.40159	Visceral adipose tissue mass	anthropometric	dexa	Alcohol (gm)	nutrients	dietary interview	4	0.117064	1	> BY & Bonf.	dexa	dietary interview	39177	1	Dietary Interview+Behavior	0.0460902
expo	DR1TALCO	DXXVFATV	-0.0381934	0.0140184	0.0722739	0.0645389	-2.72451	1.90228	5.70683	0.474314	4	2	-1	0	-0.0409232	0.0120305	-3.40163	0.00141512	0.00147614	0.373058	16653	-0.0409232	0.00141512	0.0120305	-3.40163	Visceral adipose tissue volume	anthropometric	dexa	Alcohol (gm)	nutrients	dietary interview	4	0.117063	1	> BY & Bonf.	dexa	dietary interview	39177	1	Dietary Interview+Behavior	0.0460848
expo	DR1TATOA	DXXAGST	0.00565029	0.00995759	0.610105	0.7035	0.567435	0.832267	2.4968	0	4	2	5	2	0.0175663	0.0157231	1.11723	0.269826	0.00030178	0.0243271	18727	0.0175663	0.269826	0.0157231	1.11723	Android/gynoid region status	anthropometric	dexa	Added alpha-tocopherol (Vitamin E) (mg)	nutrients	dietary interview	4	1	1	> BY & Bonf.	dexa	dietary interview	39177	1	Dietary Interview+Behavior	1
expo	DR1TATOA	DXXSATA	-0.0447353	0.0135298	0.0455142	0.03302	-3.30641	1.63499	4.90496	0.388375	4	2	-9	-2	-0.0463617	0.0108101	-4.28874	9.3888e-05	0.00210271	0.250484	16655	-0.0463617	9.3888e-05	0.0108101	-4.28874	Subcutaneous fat area	anthropometric	dexa	Added alpha-tocopherol (Vitamin E) (mg)	nutrients	dietary interview	4	0.0121479	1	BY<0.05	dexa	dietary interview	39177	1	Dietary Interview+Behavior	0.00394523
expo	DR1TATOA	DXXSATM	-0.0447353	0.0135299	0.0455143	0.0330199	-3.30641	1.63499	4.90497	0.388376	4	2	-9	-2	-0.0463617	0.0108101	-4.28874	9.38868e-05	0.00210271	0.250485	16655	-0.0463617	9.38868e-05	0.0108101	-4.28874	Subcutaneous fat mass	anthropometric	dexa	Added alpha-tocopherol (Vitamin E) (mg)	nutrients	dietary interview	4	0.0121479	1	BY<0.05	dexa	dietary interview	39177	1	Dietary Interview+Behavior	0.00394532
expo	DR1TATOA	DXXSATV	-0.0447352	0.0135299	0.045515	0.0330203	-3.30639	1.635	4.90501	0.388381	4	2	-9	-2	-0.0463616	0.0108101	-4.28873	9.38896e-05	0.0021027	0.250485	16655	-0.0463616	9.38896e-05	0.0108101	-4.28873	Subcutaneous fat volume	anthropometric	dexa	Added alpha-tocopherol (Vitamin E) (mg)	nutrients	dietary interview	4	0.0121479	1	BY<0.05	dexa	dietary interview	39177	1	Dietary Interview+Behavior	0.0039453
expo	DR1TATOA	DXXTATA	-0.0510885	0.0137038	0.0336198	0.0165795	-3.72806	1.62199	4.86596	0.383473	4	2	-9	-2	-0.0528399	0.0111676	-4.73155	2.23597e-05	0.0027314	0.263269	16655	-0.0528399	2.23597e-05	0.0111676	-4.73155	Total abdominal fat area	anthropometric	dexa	Added alpha-tocopherol (Vitamin E) (mg)	nutrients	dietary interview	4	0.00355763	1	BY<0.05	dexa	dietary interview	39177	1	Dietary Interview+Behavior	0.00129451
expo	DR1TATOA	DXXTATM	-0.0510884	0.0137037	0.0336192	0.0165807	-3.72808	1.62194	4.86581	0.383453	4	2	-9	-2	-0.0528395	0.0111676	-4.73149	2.23641e-05	0.00273136	0.263269	16655	-0.0528395	2.23641e-05	0.0111676	-4.73149	Total abdominal fat mass	anthropometric	dexa	Added alpha-tocopherol (Vitamin E) (mg)	nutrients	dietary interview	4	0.00355763	1	BY<0.05	dexa	dietary interview	39177	1	Dietary Interview+Behavior	0.00129477
expo	DR1TATOA	DXXTATV	-0.0510883	0.0137037	0.0336197	0.0165808	-3.72806	1.62195	4.86586	0.383459	4	2	-9	-2	-0.0528395	0.0111676	-4.73149	2.23642e-05	0.00273135	0.263269	16655	-0.0528395	2.23642e-05	0.0111676	-4.73149	Total abdominal fat volume	anthropometric	dexa	Added alpha-tocopherol (Vitamin E) (mg)	nutrients	dietary interview	4	0.00355763	1	BY<0.05	dexa	dietary interview	39177	1	Dietary Interview+Behavior	0.00129477
expo	DR1TATOA	DXXVFATA	-0.0584274	0.012494	0.0184707	0.00284037	-4.67644	1.69655	5.08964	0.410568	4	2	-9	-2	-0.0565416	0.0105689	-5.34983	2.84673e-06	0.00312755	0.37881	16653	-0.0565416	2.84673e-06	0.0105689	-5.34983	Visceral adipose tissue area	anthropometric	dexa	Added alpha-tocopherol (Vitamin E) (mg)	nutrients	dietary interview	4	0.000602096	0.352351	BY<0.05	dexa	dietary interview	39177	1	Dietary Interview+Behavior	0.000247217
expo	DR1TATOA	DXXVFATM	-0.0584267	0.0124952	0.0184759	0.00284083	-4.67595	1.6968	5.09041	0.410657	4	2	-9	-2	-0.0565423	0.010569	-5.34981	2.84692e-06	0.00312763	0.378809	16653	-0.0565423	2.84692e-06	0.010569	-5.34981	Visceral adipose tissue mass	anthropometric	dexa	Added alpha-tocopherol (Vitamin E) (mg)	nutrients	dietary interview	4	0.000602096	0.352374	BY<0.05	dexa	dietary interview	39177	1	Dietary Interview+Behavior	0.000247234
expo	DR1TATOA	DXXVFATV	-0.0584267	0.0124951	0.0184759	0.00284081	-4.67596	1.6968	5.0904	0.410656	4	2	-9	-2	-0.0565423	0.010569	-5.34981	2.84691e-06	0.00312762	0.378809	16653	-0.0565423	2.84691e-06	0.010569	-5.34981	Visceral adipose tissue volume	anthropometric	dexa	Added alpha-tocopherol (Vitamin E) (mg)	nutrients	dietary interview	4	0.000602096	0.352374	BY<0.05	dexa	dietary interview	39177	1	Dietary Interview+Behavior	0.000247233
expo	DR1TATOC	DXXAGST	0.00323486	0.00763237	0.70024	0.842377	0.423834	0.315191	0.945573	0	4	2	-1	0	0.0110554	0.0177493	0.622866	0.536517	7.46689e-05	0.0242719	18727	0.0110554	0.536517	0.0177493	0.622866	Android/gynoid region status	anthropometric	dexa	Vitamin E as alpha-tocopherol (mg)	nutrients	dietary interview	4	1	1	> BY & Bonf.	dexa	dietary interview	39177	1	Dietary Interview+Behavior	1
expo	DR1TATOC	DXXSATA	-0.0517999	0.0115956	0.020897	0.0222839	-4.4672	0.946785	2.84035	0	4	2	-9	-2	-0.06062	0.0141695	-4.2782	9.7098e-05	0.00224941	0.251815	16655	-0.06062	9.7098e-05	0.0141695	-4.2782	Subcutaneous fat area	anthropometric	dexa	Vitamin E as alpha-tocopherol (mg)	nutrients	dietary interview	4	0.0125035	1	BY<0.05	dexa	dietary interview	39177	1	Dietary Interview+Behavior	0.00396273
expo	DR1TATOC	DXXSATM	-0.0517998	0.0115953	0.0208954	0.0222837	-4.46733	0.946735	2.84021	0	4	2	-9	-2	-0.06062	0.0141695	-4.2782	9.70977e-05	0.00224941	0.251815	16655	-0.06062	9.70977e-05	0.0141695	-4.2782	Subcutaneous fat mass	anthropometric	dexa	Vitamin E as alpha-tocopherol (mg)	nutrients	dietary interview	4	0.0125035	1	BY<0.05	dexa	dietary interview	39177	1	Dietary Interview+Behavior	0.00396228
expo	DR1TATOC	DXXSATV	-0.0517996	0.0115952	0.0208955	0.0222839	-4.46732	0.946734	2.8402	0	4	2	-9	-2	-0.0606199	0.0141695	-4.27819	9.70988e-05	0.0022494	0.251815	16655	-0.0606199	9.70988e-05	0.0141695	-4.27819	Subcutaneous fat volume	anthropometric	dexa	Vitamin E as alpha-tocopherol (mg)	nutrients	dietary interview	4	0.0125035	1	BY<0.05	dexa	dietary interview	39177	1	Dietary Interview+Behavior	0.00396239
expo	DR1TATOC	DXXTATA	-0.0590288	0.0086516	0.00644114	0.0165083	-6.82288	0.472173	1.41652	0	4	2	-9	-2	-0.065744	0.0148408	-4.42995	5.96924e-05	0.00264575	0.264868	16655	-0.065744	5.96924e-05	0.0148408	-4.42995	Total abdominal fat area	anthropometric	dexa	Vitamin E as alpha-tocopherol (mg)	nutrients	dietary interview	4	0.00825957	1	BY<0.05	dexa	dietary interview	39177	1	Dietary Interview+Behavior	0.00273758
expo	DR1TATOC	DXXTATM	-0.0590284	0.00865155	0.00644115	0.0165088	-6.82287	0.47217	1.41651	0	4	2	-9	-2	-0.0657436	0.0148408	-4.42992	5.9698e-05	0.00264571	0.264867	16655	-0.0657436	5.9698e-05	0.0148408	-4.42992	Total abdominal fat mass	anthropometric	dexa	Vitamin E as alpha-tocopherol (mg)	nutrients	dietary interview	4	0.00825957	1	BY<0.05	dexa	dietary interview	39177	1	Dietary Interview+Behavior	0.00273725
expo	DR1TATOC	DXXTATV	-0.0590283	0.00865157	0.00644122	0.016509	-6.82284	0.472171	1.41651	0	4	2	-9	-2	-0.0657435	0.0148408	-4.42992	5.96995e-05	0.00264571	0.264867	16655	-0.0657435	5.96995e-05	0.0148408	-4.42992	Total abdominal fat volume	anthropometric	dexa	Vitamin E as alpha-tocopherol (mg)	nutrients	dietary interview	4	0.00825957	1	BY<0.05	dexa	dietary interview	39177	1	Dietary Interview+Behavior	0.00273725
expo	DR1TATOC	DXXVFATA	-0.0618329	0.00595478	0.00190588	0.019117	-10.3837	0.212079	0.636236	0	4	2	-9	-2	-0.0618141	0.0140867	-4.38812	6.82966e-05	0.00233946	0.380377	16653	-0.0618141	6.82966e-05	0.0140867	-4.38812	Visceral adipose tissue area	anthropometric	dexa	Vitamin E as alpha-tocopherol (mg)	nutrients	dietary interview	4	0.00925124	1	BY<0.05	dexa	dietary interview	39177	1	Dietary Interview+Behavior	0.00342176
expo	DR1TATOC	DXXVFATM	-0.0618326	0.00595449	0.00190564	0.0191187	-10.3842	0.212053	0.636158	0	4	2	-9	-2	-0.0618139	0.0140868	-4.38808	6.83051e-05	0.00233945	0.380376	16653	-0.0618139	6.83051e-05	0.0140868	-4.38808	Visceral adipose tissue mass	anthropometric	dexa	Vitamin E as alpha-tocopherol (mg)	nutrients	dietary interview	4	0.00925124	1	BY<0.05	dexa	dietary interview	39177	1	Dietary Interview+Behavior	0.00342219
expo	DR1TATOC	DXXVFATV	-0.0618321	0.00595454	0.00190573	0.0191197	-10.384	0.212055	0.636165	0	4	2	-9	-2	-0.0618138	0.0140868	-4.38805	6.83125e-05	0.00233943	0.380376	16653	-0.0618138	6.83125e-05	0.0140868	-4.38805	Visceral adipose tissue volume	anthropometric	dexa	Vitamin E as alpha-tocopherol (mg)	nutrients	dietary interview	4	0.00925124	1	BY<0.05	dexa	dietary interview	39177	1	Dietary Interview+Behavior	0.00342256
expo	DR1TB12A	DXXAGST	0.0124474	0.00642732	0.148198	0.599321	1.93664	0.500037	1.50011	0	4	2	9	2	0.00647142	0.0102684	0.630227	0.531733	4.08779e-05	0.0242918	18727	0.00647142	0.531733	0.0102684	0.630227	Android/gynoid region status	anthropometric	dexa	Added vitamin B12 (mcg)	nutrients	dietary interview	4	1	1	> BY & Bonf.	dexa	dietary interview	39177	1	Dietary Interview+Behavior	1
expo	DR1TB12A	DXXSATA	-0.0459304	0.0106899	0.0231889	0.0302633	-4.29661	1.21882	3.65645	0.179533	4	2	-9	-2	-0.0399151	0.0104762	-3.81007	0.000418899	0.00155155	0.244403	16655	-0.0399151	0.000418899	0.0104762	-3.81007	Subcutaneous fat area	anthropometric	dexa	Added vitamin B12 (mcg)	nutrients	dietary interview	4	0.0427595	1	BY<0.05	dexa	dietary interview	39177	1	Dietary Interview+Behavior	0.0122719
expo	DR1TB12A	DXXSATM	-0.0459304	0.0106899	0.0231886	0.0302637	-4.29663	1.2188	3.6564	0.17952	4	2	-9	-2	-0.0399151	0.0104762	-3.81007	0.000418906	0.00155156	0.244403	16655	-0.0399151	0.000418906	0.0104762	-3.81007	Subcutaneous fat mass	anthropometric	dexa	Added vitamin B12 (mcg)	nutrients	dietary interview	4	0.0427595	1	BY<0.05	dexa	dietary interview	39177	1	Dietary Interview+Behavior	0.0122723
expo	DR1TB12A	DXXSATV	-0.0459304	0.0106899	0.0231886	0.0302638	-4.29663	1.21879	3.65638	0.179517	4	2	-9	-2	-0.0399151	0.0104762	-3.81007	0.000418904	0.00155156	0.244403	16655	-0.0399151	0.000418904	0.0104762	-3.81007	Subcutaneous fat volume	anthropometric	dexa	Added vitamin B12 (mcg)	nutrients	dietary interview	4	0.0427595	1	BY<0.05	dexa	dietary interview	39177	1	Dietary Interview+Behavior	0.0122724
expo	DR1TB12A	DXXTATA	-0.0524874	0.0107501	0.0164271	0.0159838	-4.8825	1.16329	3.48986	0.140366	4	2	-9	-2	-0.0463321	0.0108578	-4.26716	0.000100572	0.00209053	0.255911	16655	-0.0463321	0.000100572	0.0108578	-4.26716	Total abdominal fat area	anthropometric	dexa	Added vitamin B12 (mcg)	nutrients	dietary interview	4	0.0128758	1	BY<0.05	dexa	dietary interview	39177	1	Dietary Interview+Behavior	0.00429539
expo	DR1TB12A	DXXTATM	-0.0524872	0.0107502	0.0164274	0.0159843	-4.88246	1.16329	3.48988	0.140372	4	2	-9	-2	-0.0463319	0.0108578	-4.26713	0.000100582	0.00209051	0.255911	16655	-0.0463319	0.000100582	0.0108578	-4.26713	Total abdominal fat mass	anthropometric	dexa	Added vitamin B12 (mcg)	nutrients	dietary interview	4	0.0128758	1	BY<0.05	dexa	dietary interview	39177	1	Dietary Interview+Behavior	0.00429579
expo	DR1TB12A	DXXTATV	-0.0524872	0.0107501	0.0164274	0.0159843	-4.88247	1.16329	3.48987	0.140369	4	2	-9	-2	-0.0463319	0.0108578	-4.26714	0.000100581	0.00209051	0.25591	16655	-0.0463319	0.000100581	0.0108578	-4.26714	Total abdominal fat volume	anthropometric	dexa	Added vitamin B12 (mcg)	nutrients	dietary interview	4	0.0128758	1	BY<0.05	dexa	dietary interview	39177	1	Dietary Interview+Behavior	0.00429578
expo	DR1TB12A	DXXVFATA	-0.053929	0.00825844	0.00729789	0.0102157	-6.53017	0.700648	2.10194	0	4	2	-9	-2	-0.0518175	0.0106451	-4.86773	1.42706e-05	0.00261469	0.371915	16653	-0.0518175	1.42706e-05	0.0106451	-4.86773	Visceral adipose tissue area	anthropometric	dexa	Added vitamin B12 (mcg)	nutrients	dietary interview	4	0.00241627	1	BY<0.05	dexa	dietary interview	39177	1	Dietary Interview+Behavior	0.000953305
expo	DR1TB12A	DXXVFATM	-0.0539296	0.00825811	0.00729685	0.0102145	-6.5305	0.700598	2.10179	0	4	2	-9	-2	-0.0518182	0.0106451	-4.8678	1.42675e-05	0.00261477	0.371914	16653	-0.0518182	1.42675e-05	0.0106451	-4.8678	Visceral adipose tissue mass	anthropometric	dexa	Added vitamin B12 (mcg)	nutrients	dietary interview	4	0.00241618	1	BY<0.05	dexa	dietary interview	39177	1	Dietary Interview+Behavior	0.000953097
expo	DR1TB12A	DXXVFATV	-0.0539296	0.00825807	0.00729673	0.010215	-6.53053	0.700581	2.10174	0	4	2	-9	-2	-0.0518182	0.0106451	-4.86777	1.42685e-05	0.00261476	0.371914	16653	-0.0518182	1.42685e-05	0.0106451	-4.86777	Visceral adipose tissue volume	anthropometric	dexa	Added vitamin B12 (mcg)	nutrients	dietary interview	4	0.00241618	1	BY<0.05	dexa	dietary interview	39177	1	Dietary Interview+Behavior	0.000953163
expo	DR1TBCAR	DXXAGST	0.0152352	0.00384381	0.0286865	0.478662	3.96357	0.123814	0.371442	0	4	2	9	2	0.0150762	0.0115284	1.30774	0.197604	0.00019879	0.0241478	18727	0.0150762	0.197604	0.0115284	1.30774	Android/gynoid region status	anthropometric	dexa	Beta-carotene (mcg)	nutrients	dietary interview	4	1	1	> BY & Bonf.	dexa	dietary interview	39177	1	Dietary Interview+Behavior	1
expo	DR1TBCAR	DXXSATA	-0.0459095	0.00568324	0.00396366	0.018999	-8.07805	0.345233	1.0357	0	4	2	-5	0	-0.047008	0.0107883	-4.35731	7.53979e-05	0.00193742	0.251558	16655	-0.047008	7.53979e-05	0.0107883	-4.35731	Subcutaneous fat area	anthropometric	dexa	Beta-carotene (mcg)	nutrients	dietary interview	4	0.0100834	1	BY<0.05	dexa	dietary interview	39177	1	Dietary Interview+Behavior	0.00338677
expo	DR1TBCAR	DXXSATM	-0.0459098	0.00568329	0.0039637	0.0189986	-8.07802	0.345238	1.03571	0	4	2	-5	0	-0.0470083	0.0107883	-4.35733	7.53935e-05	0.00193745	0.251558	16655	-0.0470083	7.53935e-05	0.0107883	-4.35733	Subcutaneous fat mass	anthropometric	dexa	Beta-carotene (mcg)	nutrients	dietary interview	4	0.0100834	1	BY<0.05	dexa	dietary interview	39177	1	Dietary Interview+Behavior	0.00338657
expo	DR1TBCAR	DXXSATV	-0.0459098	0.00568326	0.00396363	0.0189988	-8.07807	0.345232	1.0357	0	4	2	-5	0	-0.0470083	0.0107884	-4.35732	7.53956e-05	0.00193745	0.251558	16655	-0.0470083	7.53956e-05	0.0107884	-4.35732	Subcutaneous fat volume	anthropometric	dexa	Beta-carotene (mcg)	nutrients	dietary interview	4	0.0100834	1	BY<0.05	dexa	dietary interview	39177	1	Dietary Interview+Behavior	0.00338666
expo	DR1TBCAR	DXXTATA	-0.049153	0.00543307	0.00285218	0.0101252	-9.047	0.33831	1.01493	0	4	2	-5	0	-0.0502243	0.0107241	-4.68331	2.61945e-05	0.00221161	0.26453	16655	-0.0502243	2.61945e-05	0.0107241	-4.68331	Total abdominal fat area	anthropometric	dexa	Beta-carotene (mcg)	nutrients	dietary interview	4	0.00406598	1	BY<0.05	dexa	dietary interview	39177	1	Dietary Interview+Behavior	0.00136488
expo	DR1TBCAR	DXXTATM	-0.049153	0.00543298	0.00285204	0.010125	-9.04716	0.338302	1.01491	0	4	2	-5	0	-0.0502242	0.0107241	-4.68331	2.61949e-05	0.0022116	0.26453	16655	-0.0502242	2.61949e-05	0.0107241	-4.68331	Total abdominal fat mass	anthropometric	dexa	Beta-carotene (mcg)	nutrients	dietary interview	4	0.00406598	1	BY<0.05	dexa	dietary interview	39177	1	Dietary Interview+Behavior	0.0013649
expo	DR1TBCAR	DXXTATV	-0.049153	0.00543297	0.00285203	0.010125	-9.04717	0.3383	1.0149	0	4	2	-5	0	-0.0502242	0.0107241	-4.6833	2.61952e-05	0.0022116	0.26453	16655	-0.0502242	2.61952e-05	0.0107241	-4.6833	Total abdominal fat volume	anthropometric	dexa	Beta-carotene (mcg)	nutrients	dietary interview	4	0.00406598	1	BY<0.05	dexa	dietary interview	39177	1	Dietary Interview+Behavior	0.00136492
expo	DR1TBCAR	DXXVFATA	-0.0428847	0.00697224	0.00864618	0.00681733	-6.15078	0.806598	2.41979	0	4	2	-3	0	-0.045134	0.00914391	-4.93596	1.13821e-05	0.00178626	0.380044	16653	-0.045134	1.13821e-05	0.00914391	-4.93596	Visceral adipose tissue area	anthropometric	dexa	Beta-carotene (mcg)	nutrients	dietary interview	4	0.00199392	1	BY<0.05	dexa	dietary interview	39177	1	Dietary Interview+Behavior	0.000847242
expo	DR1TBCAR	DXXVFATM	-0.0428843	0.00697211	0.00864594	0.006819	-6.15084	0.806551	2.41965	0	4	2	-3	0	-0.045133	0.00914401	-4.9358	1.13881e-05	0.00178618	0.380043	16653	-0.045133	1.13881e-05	0.00914401	-4.9358	Visceral adipose tissue mass	anthropometric	dexa	Beta-carotene (mcg)	nutrients	dietary interview	4	0.00199454	1	BY<0.05	dexa	dietary interview	39177	1	Dietary Interview+Behavior	0.00084769
expo	DR1TBCAR	DXXVFATV	-0.0428843	0.00697209	0.00864587	0.00681909	-6.15086	0.806542	2.41963	0	4	2	-3	0	-0.0451331	0.00914403	-4.9358	1.13882e-05	0.00178619	0.380044	16653	-0.0451331	1.13882e-05	0.00914403	-4.9358	Visceral adipose tissue volume	anthropometric	dexa	Beta-carotene (mcg)	nutrients	dietary interview	4	0.00199454	1	BY<0.05	dexa	dietary interview	39177	1	Dietary Interview+Behavior	0.000847699
expo	DR1TCAFF	DXXAGST	-0.00750148	0.0146386	0.643684	0.757521	-0.512444	1.43906	4.31717	0.3051	4	2	-7	-2	-0.006141	0.0162133	-0.378763	0.706645	2.80508e-05	0.0242804	18727	-0.006141	0.706645	0.0162133	-0.378763	Android/gynoid region status	anthropometric	dexa	Caffeine (mg)	nutrients	dietary interview	4	1	1	> BY & Bonf.	dexa	dietary interview	39177	1	Dietary Interview+Behavior	1
expo	DR1TCAFF	DXXSATA	0.00639975	0.00697206	0.426356	0.851286	0.917913	0.440948	1.32284	0	4	2	7	2	0.00206497	0.0118543	0.174195	0.862494	3.15125e-06	0.225772	16655	0.00206497	0.862494	0.0118543	0.174195	Subcutaneous fat area	anthropometric	dexa	Caffeine (mg)	nutrients	dietary interview	4	1	1	> BY & Bonf.	dexa	dietary interview	39177	1	Dietary Interview+Behavior	1
expo	DR1TCAFF	DXXSATM	0.00639923	0.0069721	0.426391	0.851303	0.917834	0.44095	1.32285	0	4	2	7	2	0.00206458	0.0118543	0.174162	0.862519	3.15006e-06	0.225772	16655	0.00206458	0.862519	0.0118543	0.174162	Subcutaneous fat mass	anthropometric	dexa	Caffeine (mg)	nutrients	dietary interview	4	1	1	> BY & Bonf.	dexa	dietary interview	39177	1	Dietary Interview+Behavior	1
expo	DR1TCAFF	DXXSATV	0.00639922	0.00697212	0.426393	0.851303	0.91783	0.440953	1.32286	0	4	2	7	2	0.00206461	0.0118543	0.174165	0.862517	3.15015e-06	0.225772	16655	0.00206461	0.862517	0.0118543	0.174165	Subcutaneous fat volume	anthropometric	dexa	Caffeine (mg)	nutrients	dietary interview	4	1	1	> BY & Bonf.	dexa	dietary interview	39177	1	Dietary Interview+Behavior	1
expo	DR1TCAFF	DXXTATA	0.0037489	0.00649993	0.604533	0.939245	0.57676	0.3343	1.0029	0	4	2	9	2	0.00017196	0.0124193	0.0138462	0.989014	2.1853e-08	0.225268	16655	0.00017196	0.989014	0.0124193	0.0138462	Total abdominal fat area	anthropometric	dexa	Caffeine (mg)	nutrients	dietary interview	4	1	1	> BY & Bonf.	dexa	dietary interview	39177	1	Dietary Interview+Behavior	1
expo	DR1TCAFF	DXXTATM	0.00374883	0.00649983	0.604534	0.939246	0.576758	0.33429	1.00287	0	4	2	9	2	0.000171929	0.0124192	0.0138438	0.989016	2.18452e-08	0.225268	16655	0.000171929	0.989016	0.0124192	0.0138438	Total abdominal fat mass	anthropometric	dexa	Caffeine (mg)	nutrients	dietary interview	4	1	1	> BY & Bonf.	dexa	dietary interview	39177	1	Dietary Interview+Behavior	1
expo	DR1TCAFF	DXXTATV	0.00374881	0.00649986	0.604537	0.939247	0.576753	0.334293	1.00288	0	4	2	9	2	0.000171881	0.0124192	0.0138399	0.989019	2.1833e-08	0.225268	16655	0.000171881	0.989019	0.0124192	0.0138399	Total abdominal fat volume	anthropometric	dexa	Caffeine (mg)	nutrients	dietary interview	4	1	1	> BY & Bonf.	dexa	dietary interview	39177	1	Dietary Interview+Behavior	1
expo	DR1TCAFF	DXXVFATA	-0.00400998	0.00341892	0.325499	0.831336	-1.17288	0.0948346	0.284504	0	4	2	5	0	-0.00531895	0.0117162	-0.453984	0.652023	2.09038e-05	0.316535	16653	-0.00531895	0.652023	0.0117162	-0.453984	Visceral adipose tissue area	anthropometric	dexa	Caffeine (mg)	nutrients	dietary interview	4	1	1	> BY & Bonf.	dexa	dietary interview	39177	1	Dietary Interview+Behavior	1
expo	DR1TCAFF	DXXVFATM	-0.00401019	0.003419	0.325486	0.831337	-1.17291	0.0948344	0.284503	0	4	2	5	0	-0.00531893	0.0117163	-0.453976	0.652028	2.09036e-05	0.316534	16653	-0.00531893	0.652028	0.0117163	-0.453976	Visceral adipose tissue mass	anthropometric	dexa	Caffeine (mg)	nutrients	dietary interview	4	1	1	> BY & Bonf.	dexa	dietary interview	39177	1	Dietary Interview+Behavior	1
expo	DR1TCAFF	DXXVFATV	-0.0040102	0.00341906	0.325493	0.831337	-1.17289	0.0948384	0.284515	0	4	2	5	0	-0.00531891	0.0117163	-0.453976	0.652028	2.09034e-05	0.316534	16653	-0.00531891	0.652028	0.0117163	-0.453976	Visceral adipose tissue volume	anthropometric	dexa	Caffeine (mg)	nutrients	dietary interview	4	1	1	> BY & Bonf.	dexa	dietary interview	39177	1	Dietary Interview+Behavior	1
expo	DR1TCALC	DXXAGST	0.0260443	0.00321854	0.00394395	0.304662	8.09197	0.0721326	0.216398	0	4	2	9	2	0.0217723	0.0132344	1.64512	0.106913	0.000310187	0.0244287	18727	0.0217723	0.106913	0.0132344	1.64512	Android/gynoid region status	anthropometric	dexa	Calcium (mg)	nutrients	dietary interview	4	1	1	> BY & Bonf.	dexa	dietary interview	39177	1	Dietary Interview+Behavior	1
expo	DR1TCALC	DXXSATA	0.00335441	0.00378784	0.441071	0.876448	0.885573	0.0975772	0.292732	0	4	2	-5	0	0.0045993	0.0123956	0.371043	0.712346	1.38045e-05	0.248441	16655	0.0045993	0.712346	0.0123956	0.371043	Subcutaneous fat area	anthropometric	dexa	Calcium (mg)	nutrients	dietary interview	4	1	1	> BY & Bonf.	dexa	dietary interview	39177	1	Dietary Interview+Behavior	1
expo	DR1TCALC	DXXSATM	0.00335455	0.00378773	0.441043	0.876445	0.885635	0.0975717	0.292715	0	4	2	-5	0	0.00459928	0.0123956	0.371042	0.712347	1.38044e-05	0.248441	16655	0.00459928	0.712347	0.0123956	0.371042	Subcutaneous fat mass	anthropometric	dexa	Calcium (mg)	nutrients	dietary interview	4	1	1	> BY & Bonf.	dexa	dietary interview	39177	1	Dietary Interview+Behavior	1
expo	DR1TCALC	DXXSATV	0.00335458	0.00378767	0.441032	0.876445	0.885659	0.0975682	0.292705	0	4	2	-5	0	0.00459931	0.0123956	0.371044	0.712346	1.38045e-05	0.248441	16655	0.00459931	0.712346	0.0123956	0.371044	Subcutaneous fat volume	anthropometric	dexa	Calcium (mg)	nutrients	dietary interview	4	1	1	> BY & Bonf.	dexa	dietary interview	39177	1	Dietary Interview+Behavior	1
expo	DR1TCALC	DXXTATA	-0.0025705	0.00564331	0.6797	0.945794	-0.455495	0.214732	0.644195	0	4	2	-7	-2	-0.000548383	0.0123575	-0.0443764	0.964801	1.96248e-07	0.2606	16655	-0.000548383	0.964801	0.0123575	-0.0443764	Total abdominal fat area	anthropometric	dexa	Calcium (mg)	nutrients	dietary interview	4	1	1	> BY & Bonf.	dexa	dietary interview	39177	1	Dietary Interview+Behavior	1
expo	DR1TCALC	DXXTATM	-0.00257035	0.00564326	0.679715	0.945798	-0.455471	0.214728	0.644183	0	4	2	-7	-2	-0.000548296	0.0123576	-0.0443693	0.964806	1.96185e-07	0.2606	16655	-0.000548296	0.964806	0.0123576	-0.0443693	Total abdominal fat mass	anthropometric	dexa	Calcium (mg)	nutrients	dietary interview	4	1	1	> BY & Bonf.	dexa	dietary interview	39177	1	Dietary Interview+Behavior	1
expo	DR1TCALC	DXXTATV	-0.00257029	0.00564328	0.679721	0.9458	-0.455461	0.214729	0.644187	0	4	2	-7	-2	-0.00054825	0.0123575	-0.0443656	0.964809	1.96152e-07	0.2606	16655	-0.00054825	0.964809	0.0123575	-0.0443656	Total abdominal fat volume	anthropometric	dexa	Calcium (mg)	nutrients	dietary interview	4	1	1	> BY & Bonf.	dexa	dietary interview	39177	1	Dietary Interview+Behavior	1
expo	DR1TCALC	DXXVFATA	-0.0166274	0.0117173	0.250939	0.485909	-1.41905	1.06208	3.18625	0.0584554	4	2	-7	-2	-0.0156699	0.0115741	-1.35388	0.182536	0.000160243	0.375918	16653	-0.0156699	0.182536	0.0115741	-1.35388	Visceral adipose tissue area	anthropometric	dexa	Calcium (mg)	nutrients	dietary interview	4	1	1	> BY & Bonf.	dexa	dietary interview	39177	1	Dietary Interview+Behavior	1
expo	DR1TCALC	DXXVFATM	-0.0166269	0.011717	0.250943	0.485926	-1.41904	1.06201	3.18603	0.0583901	4	2	-7	-2	-0.0156696	0.0115742	-1.35384	0.182547	0.000160236	0.375917	16653	-0.0156696	0.182547	0.0115742	-1.35384	Visceral adipose tissue mass	anthropometric	dexa	Calcium (mg)	nutrients	dietary interview	4	1	1	> BY & Bonf.	dexa	dietary interview	39177	1	Dietary Interview+Behavior	1
expo	DR1TCALC	DXXVFATV	-0.0166269	0.0117172	0.250948	0.485924	-1.41902	1.06205	3.18614	0.0584215	4	2	-7	-2	-0.0156697	0.0115742	-1.35385	0.182545	0.000160237	0.375917	16653	-0.0156697	0.182545	0.0115742	-1.35385	Visceral adipose tissue volume	anthropometric	dexa	Calcium (mg)	nutrients	dietary interview	4	1	1	> BY & Bonf.	dexa	dietary interview	39177	1	Dietary Interview+Behavior	1
expo	DR1TCARB	DXXAGST	0.0110227	0.0112638	0.399949	0.707438	0.978594	0.492373	1.47712	0	4	2	9	2	0.00470062	0.0189397	0.248189	0.805118	8.04729e-06	0.0242617	18727	0.00470062	0.805118	0.0189397	0.248189	Android/gynoid region status	anthropometric	dexa	Carbohydrate (gm)	nutrients	dietary interview	4	1	1	> BY & Bonf.	dexa	dietary interview	39177	1	Dietary Interview+Behavior	1
expo	DR1TCARB	DXXSATA	-0.0226232	0.00452998	0.0154424	0.516476	-4.99409	0.0683197	0.204959	0	4	2	-9	-2	-0.023336	0.021174	-1.10211	0.276275	0.000196867	0.245508	16655	-0.023336	0.276275	0.021174	-1.10211	Subcutaneous fat area	anthropometric	dexa	Carbohydrate (gm)	nutrients	dietary interview	4	1	1	> BY & Bonf.	dexa	dietary interview	39177	1	Dietary Interview+Behavior	1
expo	DR1TCARB	DXXSATM	-0.0226231	0.00453016	0.0154441	0.516475	-4.99389	0.0683255	0.204977	0	4	2	-9	-2	-0.0233361	0.021174	-1.10211	0.276274	0.000196868	0.245508	16655	-0.0233361	0.276274	0.021174	-1.10211	Subcutaneous fat mass	anthropometric	dexa	Carbohydrate (gm)	nutrients	dietary interview	4	1	1	> BY & Bonf.	dexa	dietary interview	39177	1	Dietary Interview+Behavior	1
expo	DR1TCARB	DXXSATV	-0.0226232	0.0045302	0.0154443	0.516474	-4.99386	0.0683265	0.204979	0	4	2	-9	-2	-0.0233362	0.021174	-1.10211	0.276272	0.00019687	0.245508	16655	-0.0233362	0.276272	0.021174	-1.10211	Subcutaneous fat volume	anthropometric	dexa	Carbohydrate (gm)	nutrients	dietary interview	4	1	1	> BY & Bonf.	dexa	dietary interview	39177	1	Dietary Interview+Behavior	1
expo	DR1TCARB	DXXTATA	-0.0282192	0.00480606	0.00985404	0.45586	-5.8716	0.0693182	0.207955	0	4	2	-9	-2	-0.0274202	0.0226746	-1.20929	0.232867	0.000271807	0.256423	16655	-0.0274202	0.232867	0.0226746	-1.20929	Total abdominal fat area	anthropometric	dexa	Carbohydrate (gm)	nutrients	dietary interview	4	1	1	> BY & Bonf.	dexa	dietary interview	39177	1	Dietary Interview+Behavior	1
expo	DR1TCARB	DXXTATM	-0.0282193	0.00480567	0.00985177	0.455859	-5.87208	0.0693071	0.207921	0	4	2	-9	-2	-0.0274203	0.0226747	-1.20929	0.232866	0.000271809	0.256423	16655	-0.0274203	0.232866	0.0226747	-1.20929	Total abdominal fat mass	anthropometric	dexa	Carbohydrate (gm)	nutrients	dietary interview	4	1	1	> BY & Bonf.	dexa	dietary interview	39177	1	Dietary Interview+Behavior	1
expo	DR1TCARB	DXXTATV	-0.0282191	0.00480566	0.00985187	0.455861	-5.87206	0.069307	0.207921	0	4	2	-9	-2	-0.0274202	0.0226747	-1.20929	0.232868	0.000271807	0.256423	16655	-0.0274202	0.232868	0.0226747	-1.20929	Total abdominal fat volume	anthropometric	dexa	Carbohydrate (gm)	nutrients	dietary interview	4	1	1	> BY & Bonf.	dexa	dietary interview	39177	1	Dietary Interview+Behavior	1
expo	DR1TCARB	DXXVFATA	-0.0337059	0.0083754	0.0275659	0.394039	-4.0244	0.196712	0.590137	0	4	2	-9	-2	-0.0315194	0.0227135	-1.38769	0.172065	0.000359172	0.36986	16653	-0.0315194	0.172065	0.0227135	-1.38769	Visceral adipose tissue area	anthropometric	dexa	Carbohydrate (gm)	nutrients	dietary interview	4	1	1	> BY & Bonf.	dexa	dietary interview	39177	1	Dietary Interview+Behavior	1
expo	DR1TCARB	DXXVFATM	-0.0337046	0.0083759	0.0275731	0.394051	-4.024	0.19674	0.590219	0	4	2	-9	-2	-0.0315186	0.0227135	-1.38766	0.172074	0.000359155	0.36986	16653	-0.0315186	0.172074	0.0227135	-1.38766	Visceral adipose tissue mass	anthropometric	dexa	Carbohydrate (gm)	nutrients	dietary interview	4	1	1	> BY & Bonf.	dexa	dietary interview	39177	1	Dietary Interview+Behavior	1
expo	DR1TCARB	DXXVFATV	-0.0337043	0.00837575	0.0275725	0.394057	-4.02403	0.196732	0.590196	0	4	2	-9	-2	-0.0315182	0.0227137	-1.38763	0.172082	0.000359146	0.36986	16653	-0.0315182	0.172082	0.0227137	-1.38763	Visceral adipose tissue volume	anthropometric	dexa	Carbohydrate (gm)	nutrients	dietary interview	4	1	1	> BY & Bonf.	dexa	dietary interview	39177	1	Dietary Interview+Behavior	1
expo	DR1TCHOL	DXXAGST	0.0130098	0.00172369	0.00482224	0.55216	7.54765	0.0243584	0.0730751	0	4	2	9	2	0.0132972	0.0122596	1.08463	0.283863	0.000128556	0.0243196	18727	0.0132972	0.283863	0.0122596	1.08463	Android/gynoid region status	anthropometric	dexa	Cholesterol (mg)	nutrients	dietary interview	4	1	1	> BY & Bonf.	dexa	dietary interview	39177	1	Dietary Interview+Behavior	1
expo	DR1TCHOL	DXXSATA	0.0326923	0.00748365	0.0221854	0.146279	4.36849	0.439337	1.31801	0	4	2	9	2	0.0353763	0.0124254	2.8471	0.00662476	0.000908354	0.247531	16655	0.0353763	0.00662476	0.0124254	2.8471	Subcutaneous fat area	anthropometric	dexa	Cholesterol (mg)	nutrients	dietary interview	4	0.400307	1	> BY & Bonf.	dexa	dietary interview	39177	1	Dietary Interview+Behavior	0.117411
expo	DR1TCHOL	DXXSATM	0.032692	0.00748375	0.0221866	0.146282	4.3684	0.439348	1.31805	0	4	2	9	2	0.0353761	0.0124254	2.84708	0.00662506	0.000908347	0.247531	16655	0.0353761	0.00662506	0.0124254	2.84708	Subcutaneous fat mass	anthropometric	dexa	Cholesterol (mg)	nutrients	dietary interview	4	0.400307	1	> BY & Bonf.	dexa	dietary interview	39177	1	Dietary Interview+Behavior	0.117416
expo	DR1TCHOL	DXXSATV	0.0326921	0.00748375	0.0221865	0.146281	4.36841	0.439348	1.31805	0	4	2	9	2	0.0353762	0.0124254	2.84709	0.00662494	0.00090835	0.247531	16655	0.0353762	0.00662494	0.0124254	2.84709	Subcutaneous fat volume	anthropometric	dexa	Cholesterol (mg)	nutrients	dietary interview	4	0.400307	1	> BY & Bonf.	dexa	dietary interview	39177	1	Dietary Interview+Behavior	0.117414
expo	DR1TCHOL	DXXTATA	0.033809	0.00852752	0.0286653	0.131086	3.96469	0.567783	1.70335	0	4	2	9	2	0.0366307	0.0124139	2.95078	0.00501763	0.000973916	0.259309	16655	0.0366307	0.00501763	0.0124139	2.95078	Total abdominal fat area	anthropometric	dexa	Cholesterol (mg)	nutrients	dietary interview	4	0.321571	1	> BY & Bonf.	dexa	dietary interview	39177	1	Dietary Interview+Behavior	0.0920586
expo	DR1TCHOL	DXXTATM	0.0338091	0.00852745	0.0286644	0.131087	3.96474	0.56777	1.70331	0	4	2	9	2	0.0366308	0.0124139	2.95078	0.00501765	0.00097392	0.259309	16655	0.0366308	0.00501765	0.0124139	2.95078	Total abdominal fat mass	anthropometric	dexa	Cholesterol (mg)	nutrients	dietary interview	4	0.321571	1	> BY & Bonf.	dexa	dietary interview	39177	1	Dietary Interview+Behavior	0.0920589
expo	DR1TCHOL	DXXTATV	0.033809	0.00852746	0.0286647	0.131087	3.96472	0.567772	1.70332	0	4	2	9	2	0.0366307	0.0124139	2.95077	0.00501769	0.000973918	0.259309	16655	0.0366307	0.00501769	0.0124139	2.95077	Total abdominal fat volume	anthropometric	dexa	Cholesterol (mg)	nutrients	dietary interview	4	0.321571	1	> BY & Bonf.	dexa	dietary interview	39177	1	Dietary Interview+Behavior	0.0920597
expo	DR1TCHOL	DXXVFATA	0.0248485	0.0103398	0.0956	0.179418	2.40319	1.10084	3.30251	0.0916001	4	2	9	2	0.0296372	0.0114319	2.59251	0.0128056	0.000637627	0.374099	16653	0.0296372	0.0128056	0.0114319	2.59251	Visceral adipose tissue area	anthropometric	dexa	Cholesterol (mg)	nutrients	dietary interview	4	0.667138	1	> BY & Bonf.	dexa	dietary interview	39177	1	Dietary Interview+Behavior	0.266898
expo	DR1TCHOL	DXXVFATM	0.024848	0.0103388	0.0955849	0.179419	2.40337	1.10066	3.30199	0.0914564	4	2	9	2	0.0296371	0.0114318	2.59252	0.0128053	0.000637621	0.374098	16653	0.0296371	0.0128053	0.0114318	2.59252	Visceral adipose tissue mass	anthropometric	dexa	Cholesterol (mg)	nutrients	dietary interview	4	0.667138	1	> BY & Bonf.	dexa	dietary interview	39177	1	Dietary Interview+Behavior	0.26689
expo	DR1TCHOL	DXXVFATV	0.0248478	0.010339	0.0955895	0.179424	2.40331	1.10068	3.30203	0.0914687	4	2	9	2	0.029637	0.0114318	2.59251	0.0128059	0.000637618	0.374098	16653	0.029637	0.0128059	0.0114318	2.59251	Visceral adipose tissue volume	anthropometric	dexa	Cholesterol (mg)	nutrients	dietary interview	4	0.667138	1	> BY & Bonf.	dexa	dietary interview	39177	1	Dietary Interview+Behavior	0.266903
expo	DR1TCOPP	DXXAGST	0.0205198	0.0143212	0.247339	0.455446	1.43283	0.872804	2.61841	0	4	2	9	2	0.0243687	0.0185861	1.31112	0.196468	0.000315223	0.0244269	18727	0.0243687	0.196468	0.0185861	1.31112	Android/gynoid region status	anthropometric	dexa	Copper (mg)	nutrients	dietary interview	4	1	1	> BY & Bonf.	dexa	dietary interview	39177	1	Dietary Interview+Behavior	1
expo	DR1TCOPP	DXXSATA	-0.0742342	0.00948483	0.00434304	0.00860068	-7.82663	0.43948	1.31844	0	4	2	-7	-2	-0.0774567	0.0152435	-5.08129	7.01427e-06	0.00319932	0.252879	16655	-0.0774567	7.01427e-06	0.0152435	-5.08129	Subcutaneous fat area	anthropometric	dexa	Copper (mg)	nutrients	dietary interview	4	0.00131583	0.868185	BY<0.05	dexa	dietary interview	39177	1	Dietary Interview+Behavior	0.000507615
expo	DR1TCOPP	DXXSATM	-0.0742342	0.00948457	0.00434271	0.00860081	-7.82684	0.439455	1.31837	0	4	2	-7	-2	-0.0774566	0.0152435	-5.08129	7.01433e-06	0.00319931	0.252879	16655	-0.0774566	7.01433e-06	0.0152435	-5.08129	Subcutaneous fat mass	anthropometric	dexa	Copper (mg)	nutrients	dietary interview	4	0.00131583	0.868191	BY<0.05	dexa	dietary interview	39177	1	Dietary Interview+Behavior	0.000507618
expo	DR1TCOPP	DXXSATV	-0.0742341	0.00948456	0.00434273	0.00860092	-7.82683	0.439454	1.31836	0	4	2	-7	-2	-0.0774565	0.0152435	-5.08128	7.01446e-06	0.00319931	0.252879	16655	-0.0774565	7.01446e-06	0.0152435	-5.08128	Subcutaneous fat volume	anthropometric	dexa	Copper (mg)	nutrients	dietary interview	4	0.00131583	0.868208	BY<0.05	dexa	dietary interview	39177	1	Dietary Interview+Behavior	0.000507628
expo	DR1TCOPP	DXXTATA	-0.0794436	0.00931452	0.00338602	0.00699774	-8.529	0.395629	1.18689	0	4	2	-3	0	-0.0817266	0.0157591	-5.18598	4.94029e-06	0.00356178	0.266124	16655	-0.0817266	4.94029e-06	0.0157591	-5.18598	Total abdominal fat area	anthropometric	dexa	Copper (mg)	nutrients	dietary interview	4	0.000975026	0.61148	BY<0.05	dexa	dietary interview	39177	1	Dietary Interview+Behavior	0.000357523
expo	DR1TCOPP	DXXTATM	-0.0794435	0.00931457	0.00338609	0.00699756	-8.52895	0.395637	1.18691	0	4	2	-3	0	-0.0817267	0.0157591	-5.186	4.94005e-06	0.00356178	0.266124	16655	-0.0817267	4.94005e-06	0.0157591	-5.186	Total abdominal fat mass	anthropometric	dexa	Copper (mg)	nutrients	dietary interview	4	0.000975026	0.611449	BY<0.05	dexa	dietary interview	39177	1	Dietary Interview+Behavior	0.000357505
expo	DR1TCOPP	DXXTATV	-0.0794434	0.00931463	0.00338616	0.00699767	-8.52889	0.395641	1.18692	0	4	2	-3	0	-0.0817266	0.0157591	-5.18599	4.94021e-06	0.00356178	0.266124	16655	-0.0817266	4.94021e-06	0.0157591	-5.18599	Total abdominal fat volume	anthropometric	dexa	Copper (mg)	nutrients	dietary interview	4	0.000975026	0.611469	BY<0.05	dexa	dietary interview	39177	1	Dietary Interview+Behavior	0.000357517
expo	DR1TCOPP	DXXVFATA	-0.0689728	0.00719781	0.00241139	0.0147275	-9.58248	0.267054	0.801163	0	4	2	-3	0	-0.0704788	0.0156289	-4.50952	4.6155e-05	0.00264922	0.38025	16653	-0.0704788	4.6155e-05	0.0156289	-4.50952	Visceral adipose tissue area	anthropometric	dexa	Copper (mg)	nutrients	dietary interview	4	0.00663685	1	BY<0.05	dexa	dietary interview	39177	1	Dietary Interview+Behavior	0.00250513
expo	DR1TCOPP	DXXVFATM	-0.0689726	0.00719829	0.00241188	0.0147278	-9.58181	0.267091	0.801274	0	4	2	-3	0	-0.0704785	0.0156289	-4.5095	4.61579e-05	0.00264919	0.380249	16653	-0.0704785	4.61579e-05	0.0156289	-4.5095	Visceral adipose tissue mass	anthropometric	dexa	Copper (mg)	nutrients	dietary interview	4	0.00663685	1	BY<0.05	dexa	dietary interview	39177	1	Dietary Interview+Behavior	0.0025053
expo	DR1TCOPP	DXXVFATV	-0.0689724	0.00719828	0.00241189	0.0147282	-9.58179	0.26709	0.801269	0	4	2	-3	0	-0.0704784	0.015629	-4.50947	4.6162e-05	0.00264918	0.380249	16653	-0.0704784	4.6162e-05	0.015629	-4.50947	Visceral adipose tissue volume	anthropometric	dexa	Copper (mg)	nutrients	dietary interview	4	0.00663685	1	BY<0.05	dexa	dietary interview	39177	1	Dietary Interview+Behavior	0.00250552
expo	DR1TCRYP	DXXAGST	0.00610371	0.00602513	0.385645	0.804931	1.01304	0.387285	1.16186	0	4	2	9	2	0.00230398	0.0103005	0.223676	0.824022	4.93774e-06	0.0242423	18727	0.00230398	0.824022	0.0103005	0.223676	Android/gynoid region status	anthropometric	dexa	Beta-cryptoxanthin (mcg)	nutrients	dietary interview	4	1	1	> BY & Bonf.	dexa	dietary interview	39177	1	Dietary Interview+Behavior	1
expo	DR1TCRYP	DXXSATA	-0.0193192	0.0086469	0.111557	0.443021	-2.23423	0.459917	1.37975	0	4	2	-5	0	-0.0193653	0.0131061	-1.47758	0.146485	0.00034971	0.250135	16655	-0.0193653	0.146485	0.0131061	-1.47758	Subcutaneous fat area	anthropometric	dexa	Beta-cryptoxanthin (mcg)	nutrients	dietary interview	4	1	1	> BY & Bonf.	dexa	dietary interview	39177	1	Dietary Interview+Behavior	1
expo	DR1TCRYP	DXXSATM	-0.0193192	0.00864677	0.111554	0.443019	-2.23426	0.459908	1.37972	0	4	2	-5	0	-0.0193653	0.013106	-1.47759	0.146483	0.000349711	0.250135	16655	-0.0193653	0.146483	0.013106	-1.47759	Subcutaneous fat mass	anthropometric	dexa	Beta-cryptoxanthin (mcg)	nutrients	dietary interview	4	1	1	> BY & Bonf.	dexa	dietary interview	39177	1	Dietary Interview+Behavior	1
expo	DR1TCRYP	DXXSATV	-0.0193191	0.00864683	0.111556	0.443019	-2.23424	0.459914	1.37974	0	4	2	-5	0	-0.0193653	0.013106	-1.47759	0.146483	0.000349711	0.250135	16655	-0.0193653	0.146483	0.013106	-1.47759	Subcutaneous fat volume	anthropometric	dexa	Beta-cryptoxanthin (mcg)	nutrients	dietary interview	4	1	1	> BY & Bonf.	dexa	dietary interview	39177	1	Dietary Interview+Behavior	1
expo	DR1TCRYP	DXXTATA	-0.023352	0.00913271	0.083435	0.362842	-2.55696	0.508861	1.52658	0	4	2	-7	-2	-0.0228974	0.0131591	-1.74004	0.0886871	0.000488912	0.263034	16655	-0.0228974	0.0886871	0.0131591	-1.74004	Total abdominal fat area	anthropometric	dexa	Beta-cryptoxanthin (mcg)	nutrients	dietary interview	4	1	1	> BY & Bonf.	dexa	dietary interview	39177	1	Dietary Interview+Behavior	1
expo	DR1TCRYP	DXXTATM	-0.0233519	0.00913271	0.0834352	0.362843	-2.55695	0.508858	1.52657	0	4	2	-7	-2	-0.0228973	0.0131591	-1.74004	0.088688	0.000488912	0.263033	16655	-0.0228973	0.088688	0.0131591	-1.74004	Total abdominal fat mass	anthropometric	dexa	Beta-cryptoxanthin (mcg)	nutrients	dietary interview	4	1	1	> BY & Bonf.	dexa	dietary interview	39177	1	Dietary Interview+Behavior	1
expo	DR1TCRYP	DXXTATV	-0.0233519	0.00913273	0.0834356	0.362843	-2.55695	0.508859	1.52658	0	4	2	-7	-2	-0.0228974	0.0131591	-1.74004	0.0886876	0.000488913	0.263033	16655	-0.0228974	0.0886876	0.0131591	-1.74004	Total abdominal fat volume	anthropometric	dexa	Beta-cryptoxanthin (mcg)	nutrients	dietary interview	4	1	1	> BY & Bonf.	dexa	dietary interview	39177	1	Dietary Interview+Behavior	1
expo	DR1TCRYP	DXXVFATA	-0.0273672	0.00830438	0.0458876	0.24993	-3.29551	0.504675	1.51403	0	4	2	-9	-2	-0.0266062	0.0122605	-2.17007	0.0353192	0.000660123	0.379164	16653	-0.0266062	0.0353192	0.0122605	-2.17007	Visceral adipose tissue area	anthropometric	dexa	Beta-cryptoxanthin (mcg)	nutrients	dietary interview	4	1	1	> BY & Bonf.	dexa	dietary interview	39177	1	Dietary Interview+Behavior	0.601413
expo	DR1TCRYP	DXXVFATM	-0.0273669	0.00830465	0.0458925	0.249937	-3.29537	0.504705	1.51412	0	4	2	-9	-2	-0.0266059	0.0122605	-2.17005	0.035321	0.000660105	0.379163	16653	-0.0266059	0.035321	0.0122605	-2.17005	Visceral adipose tissue mass	anthropometric	dexa	Beta-cryptoxanthin (mcg)	nutrients	dietary interview	4	1	1	> BY & Bonf.	dexa	dietary interview	39177	1	Dietary Interview+Behavior	0.601445
expo	DR1TCRYP	DXXVFATV	-0.0273672	0.00830477	0.0458929	0.249933	-3.29536	0.50472	1.51416	0	4	2	-9	-2	-0.0266061	0.0122605	-2.17006	0.0353198	0.000660118	0.379163	16653	-0.0266061	0.0353198	0.0122605	-2.17006	Visceral adipose tissue volume	anthropometric	dexa	Beta-cryptoxanthin (mcg)	nutrients	dietary interview	4	1	1	> BY & Bonf.	dexa	dietary interview	39177	1	Dietary Interview+Behavior	0.601425
expo	DR1TFA	DXXAGST	0.0178371	0.0124486	0.247332	0.588778	1.43286	1.61841	4.85524	0.382111	4	2	9	2	0.00444522	0.0146253	0.30394	0.762575	1.67681e-05	0.0242704	18727	0.00444522	0.762575	0.0146253	0.30394	Android/gynoid region status	anthropometric	dexa	Folic acid (mcg)	nutrients	dietary interview	4	1	1	> BY & Bonf.	dexa	dietary interview	39177	1	Dietary Interview+Behavior	1
expo	DR1TFA	DXXSATA	-0.00715041	0.00633669	0.341233	0.77326	-1.12841	0.42116	1.26348	0	4	2	-9	-2	-0.00356618	0.0124927	-0.285462	0.7766	1.08366e-05	0.246011	16655	-0.00356618	0.7766	0.0124927	-0.285462	Subcutaneous fat area	anthropometric	dexa	Folic acid (mcg)	nutrients	dietary interview	4	1	1	> BY & Bonf.	dexa	dietary interview	39177	1	Dietary Interview+Behavior	1
expo	DR1TFA	DXXSATM	-0.00715058	0.00633664	0.34122	0.773257	-1.12845	0.42115	1.26345	0	4	2	-9	-2	-0.00356624	0.0124926	-0.285467	0.776596	1.08369e-05	0.246011	16655	-0.00356624	0.776596	0.0124926	-0.285467	Subcutaneous fat mass	anthropometric	dexa	Folic acid (mcg)	nutrients	dietary interview	4	1	1	> BY & Bonf.	dexa	dietary interview	39177	1	Dietary Interview+Behavior	1
expo	DR1TFA	DXXSATV	-0.00715055	0.00633663	0.341222	0.773257	-1.12845	0.42115	1.26345	0	4	2	-9	-2	-0.00356626	0.0124926	-0.285468	0.776595	1.0837e-05	0.246011	16655	-0.00356626	0.776595	0.0124926	-0.285468	Subcutaneous fat volume	anthropometric	dexa	Folic acid (mcg)	nutrients	dietary interview	4	1	1	> BY & Bonf.	dexa	dietary interview	39177	1	Dietary Interview+Behavior	1
expo	DR1TFA	DXXTATA	-0.0105969	0.00776483	0.265683	0.689815	-1.36473	0.534684	1.60405	0	4	2	-9	-2	-0.00598443	0.0137004	-0.436806	0.664341	3.05161e-05	0.25742	16655	-0.00598443	0.664341	0.0137004	-0.436806	Total abdominal fat area	anthropometric	dexa	Folic acid (mcg)	nutrients	dietary interview	4	1	1	> BY & Bonf.	dexa	dietary interview	39177	1	Dietary Interview+Behavior	1
expo	DR1TFA	DXXTATM	-0.0105974	0.00776458	0.265652	0.689803	-1.36484	0.534654	1.60396	0	4	2	-9	-2	-0.00598459	0.0137004	-0.436818	0.664333	3.05178e-05	0.25742	16655	-0.00598459	0.664333	0.0137004	-0.436818	Total abdominal fat mass	anthropometric	dexa	Folic acid (mcg)	nutrients	dietary interview	4	1	1	> BY & Bonf.	dexa	dietary interview	39177	1	Dietary Interview+Behavior	1
expo	DR1TFA	DXXTATV	-0.0105973	0.00776457	0.265654	0.689806	-1.36483	0.534651	1.60395	0	4	2	-9	-2	-0.0059845	0.0137004	-0.436811	0.664337	3.05169e-05	0.25742	16655	-0.0059845	0.664337	0.0137004	-0.436811	Total abdominal fat volume	anthropometric	dexa	Folic acid (mcg)	nutrients	dietary interview	4	1	1	> BY & Bonf.	dexa	dietary interview	39177	1	Dietary Interview+Behavior	1
expo	DR1TFA	DXXVFATA	-0.017182	0.0109277	0.213921	0.583102	-1.57233	0.770518	2.31155	0	4	2	-9	-2	-0.0113869	0.015097	-0.754246	0.45463	0.000110481	0.372086	16653	-0.0113869	0.45463	0.015097	-0.754246	Visceral adipose tissue area	anthropometric	dexa	Folic acid (mcg)	nutrients	dietary interview	4	1	1	> BY & Bonf.	dexa	dietary interview	39177	1	Dietary Interview+Behavior	1
expo	DR1TFA	DXXVFATM	-0.0171822	0.0109276	0.213913	0.583098	-1.57237	0.770499	2.3115	0	4	2	-9	-2	-0.011387	0.015097	-0.754257	0.454624	0.000110484	0.372085	16653	-0.011387	0.454624	0.015097	-0.754257	Visceral adipose tissue mass	anthropometric	dexa	Folic acid (mcg)	nutrients	dietary interview	4	1	1	> BY & Bonf.	dexa	dietary interview	39177	1	Dietary Interview+Behavior	1
expo	DR1TFA	DXXVFATV	-0.0171821	0.0109276	0.213915	0.583102	-1.57236	0.770498	2.3115	0	4	2	-9	-2	-0.0113868	0.015097	-0.754245	0.454631	0.000110481	0.372085	16653	-0.0113868	0.454631	0.015097	-0.754245	Visceral adipose tissue volume	anthropometric	dexa	Folic acid (mcg)	nutrients	dietary interview	4	1	1	> BY & Bonf.	dexa	dietary interview	39177	1	Dietary Interview+Behavior	1
expo	DR1TFDFE	DXXAGST	0.0119458	0.0112217	0.365173	0.663683	1.06452	1.13691	3.41074	0.120425	4	2	9	2	0.00709551	0.0117037	0.606262	0.547387	3.3893e-05	0.024287	18727	0.00709551	0.547387	0.0117037	0.606262	Android/gynoid region status	anthropometric	dexa	Folate as dietary folate equivalents (mcg)	nutrients	dietary interview	4	1	1	> BY & Bonf.	dexa	dietary interview	39177	1	Dietary Interview+Behavior	1
expo	DR1TFDFE	DXXSATA	-0.0594521	0.00843134	0.00586241	0.0211265	-7.05132	0.458021	1.37406	0	4	2	-9	-2	-0.0567283	0.0128129	-4.42743	6.01803e-05	0.00216978	0.246046	16655	-0.0567283	6.01803e-05	0.0128129	-4.42743	Subcutaneous fat area	anthropometric	dexa	Folate as dietary folate equivalents (mcg)	nutrients	dietary interview	4	0.00831099	1	BY<0.05	dexa	dietary interview	39177	1	Dietary Interview+Behavior	0.00285066
expo	DR1TFDFE	DXXSATM	-0.0594522	0.0084311	0.00586188	0.0211262	-7.05154	0.457994	1.37398	0	4	2	-9	-2	-0.0567285	0.012813	-4.42743	6.01789e-05	0.00216979	0.246046	16655	-0.0567285	6.01789e-05	0.012813	-4.42743	Subcutaneous fat mass	anthropometric	dexa	Folate as dietary folate equivalents (mcg)	nutrients	dietary interview	4	0.00831099	1	BY<0.05	dexa	dietary interview	39177	1	Dietary Interview+Behavior	0.00285059
expo	DR1TFDFE	DXXSATV	-0.0594521	0.00843106	0.00586184	0.0211263	-7.05156	0.457991	1.37397	0	4	2	-9	-2	-0.0567284	0.0128129	-4.42743	6.01797e-05	0.00216979	0.246046	16655	-0.0567284	6.01797e-05	0.0128129	-4.42743	Subcutaneous fat volume	anthropometric	dexa	Folate as dietary folate equivalents (mcg)	nutrients	dietary interview	4	0.00831099	1	BY<0.05	dexa	dietary interview	39177	1	Dietary Interview+Behavior	0.00285063
expo	DR1TFDFE	DXXTATA	-0.0621228	0.00999683	0.00839904	0.0181653	-6.21425	0.624549	1.87365	0	4	2	-9	-2	-0.0589754	0.0130242	-4.52814	4.34494e-05	0.00234508	0.258712	16655	-0.0589754	4.34494e-05	0.0130242	-4.52814	Total abdominal fat area	anthropometric	dexa	Folate as dietary folate equivalents (mcg)	nutrients	dietary interview	4	0.00630842	1	BY<0.05	dexa	dietary interview	39177	1	Dietary Interview+Behavior	0.00217688
expo	DR1TFDFE	DXXTATM	-0.0621231	0.00999664	0.00839847	0.0181651	-6.2144	0.624522	1.87357	0	4	2	-9	-2	-0.0589756	0.0130243	-4.52814	4.34498e-05	0.0023451	0.258712	16655	-0.0589756	4.34498e-05	0.0130243	-4.52814	Total abdominal fat mass	anthropometric	dexa	Folate as dietary folate equivalents (mcg)	nutrients	dietary interview	4	0.00630842	1	BY<0.05	dexa	dietary interview	39177	1	Dietary Interview+Behavior	0.0021769
expo	DR1TFDFE	DXXTATV	-0.062123	0.00999659	0.00839841	0.0181652	-6.21442	0.624517	1.87355	0	4	2	-9	-2	-0.0589755	0.0130243	-4.52813	4.34509e-05	0.00234509	0.258712	16655	-0.0589755	4.34509e-05	0.0130243	-4.52813	Total abdominal fat volume	anthropometric	dexa	Folate as dietary folate equivalents (mcg)	nutrients	dietary interview	4	0.00630842	1	BY<0.05	dexa	dietary interview	39177	1	Dietary Interview+Behavior	0.00217696
expo	DR1TFDFE	DXXVFATA	-0.0532682	0.0139104	0.0313734	0.0327844	-3.82939	1.44897	4.34692	0.309857	4	2	-9	-2	-0.0484994	0.0122772	-3.95036	0.000272132	0.00158603	0.376439	16653	-0.0484994	0.000272132	0.0122772	-3.95036	Visceral adipose tissue area	anthropometric	dexa	Folate as dietary folate equivalents (mcg)	nutrients	dietary interview	4	0.0297264	1	BY<0.05	dexa	dietary interview	39177	1	Dietary Interview+Behavior	0.0107421
expo	DR1TFDFE	DXXVFATM	-0.0532693	0.0139105	0.0313726	0.0327827	-3.82943	1.449	4.347	0.309869	4	2	-9	-2	-0.0484996	0.0122773	-3.95036	0.000272132	0.00158605	0.376438	16653	-0.0484996	0.000272132	0.0122773	-3.95036	Visceral adipose tissue mass	anthropometric	dexa	Folate as dietary folate equivalents (mcg)	nutrients	dietary interview	4	0.0297264	1	BY<0.05	dexa	dietary interview	39177	1	Dietary Interview+Behavior	0.0107421
expo	DR1TFDFE	DXXVFATV	-0.0532691	0.0139102	0.0313711	0.0327837	-3.8295	1.44893	4.34679	0.309836	4	2	-9	-2	-0.0484994	0.0122773	-3.95032	0.000272165	0.00158604	0.376438	16653	-0.0484994	0.000272165	0.0122773	-3.95032	Visceral adipose tissue volume	anthropometric	dexa	Folate as dietary folate equivalents (mcg)	nutrients	dietary interview	4	0.0297278	1	BY<0.05	dexa	dietary interview	39177	1	Dietary Interview+Behavior	0.0107434
expo	DR1TFF	DXXAGST	0.00881107	0.00777319	0.339389	0.87533	1.13352	0.338721	1.01616	0	4	2	9	2	-0.00724583	0.0218731	-0.331266	0.741981	3.18502e-05	0.0241471	18727	-0.00724583	0.741981	0.0218731	-0.331266	Android/gynoid region status	anthropometric	dexa	Food folate (mcg)	nutrients	dietary interview	4	1	1	> BY & Bonf.	dexa	dietary interview	39177	1	Dietary Interview+Behavior	1
expo	DR1TFF	DXXSATA	-0.0853103	0.00349975	0.00015134	0.000440292	-24.3761	0.0877413	0.263224	0	4	2	-9	-2	-0.0851366	0.0133701	-6.36771	8.86966e-08	0.0043613	0.254039	16655	-0.0851366	8.86966e-08	0.0133701	-6.36771	Subcutaneous fat area	anthropometric	dexa	Food folate (mcg)	nutrients	dietary interview	4	2.8208e-05	0.0109783	Bonf.<0.05	dexa	dietary interview	39177	1	Dietary Interview+Behavior	1.44424e-05
expo	DR1TFF	DXXSATM	-0.0853107	0.00349959	0.000151317	0.000440264	-24.3774	0.0877333	0.2632	0	4	2	-9	-2	-0.0851369	0.01337	-6.36773	8.86887e-08	0.00436133	0.254039	16655	-0.0851369	8.86887e-08	0.01337	-6.36773	Subcutaneous fat mass	anthropometric	dexa	Food folate (mcg)	nutrients	dietary interview	4	2.8208e-05	0.0109774	Bonf.<0.05	dexa	dietary interview	39177	1	Dietary Interview+Behavior	1.44412e-05
expo	DR1TFF	DXXSATV	-0.0853106	0.00349957	0.000151314	0.000440265	-24.3775	0.0877324	0.263197	0	4	2	-9	-2	-0.0851368	0.01337	-6.36773	8.86896e-08	0.00436132	0.254039	16655	-0.0851368	8.86896e-08	0.01337	-6.36773	Subcutaneous fat volume	anthropometric	dexa	Food folate (mcg)	nutrients	dietary interview	4	2.8208e-05	0.0109775	Bonf.<0.05	dexa	dietary interview	39177	1	Dietary Interview+Behavior	1.44413e-05
expo	DR1TFF	DXXTATA	-0.0884971	0.0015453	1.17287e-05	0.000420065	-57.2684	0.0159117	0.0477351	0	4	2	-7	-2	-0.0876912	0.0134271	-6.53089	5.07156e-08	0.00462695	0.267178	16655	-0.0876912	5.07156e-08	0.0134271	-6.53089	Total abdominal fat area	anthropometric	dexa	Food folate (mcg)	nutrients	dietary interview	4	1.73249e-05	0.00627727	Bonf.<0.05	dexa	dietary interview	39177	1	Dietary Interview+Behavior	8.25801e-06
expo	DR1TFF	DXXTATM	-0.088497	0.00154538	1.17305e-05	0.000420067	-57.2655	0.0159133	0.0477399	0	4	2	-7	-2	-0.0876911	0.0134271	-6.53088	5.07172e-08	0.00462694	0.267178	16655	-0.0876911	5.07172e-08	0.0134271	-6.53088	Total abdominal fat mass	anthropometric	dexa	Food folate (mcg)	nutrients	dietary interview	4	1.73249e-05	0.00627747	Bonf.<0.05	dexa	dietary interview	39177	1	Dietary Interview+Behavior	8.25827e-06
expo	DR1TFF	DXXTATV	-0.088497	0.00154541	1.1731e-05	0.000420063	-57.2645	0.0159139	0.0477416	0	4	2	-7	-2	-0.0876911	0.0134271	-6.53088	5.07166e-08	0.00462694	0.267178	16655	-0.0876911	5.07166e-08	0.0134271	-6.53088	Total abdominal fat volume	anthropometric	dexa	Food folate (mcg)	nutrients	dietary interview	4	1.73249e-05	0.0062774	Bonf.<0.05	dexa	dietary interview	39177	1	Dietary Interview+Behavior	8.25818e-06
expo	DR1TFF	DXXVFATA	-0.0704975	0.00588694	0.00125263	0.00370804	-11.9752	0.235205	0.705616	0	4	2	-3	0	-0.069747	0.012007	-5.80887	5.9961e-07	0.00292791	0.379718	16653	-0.069747	5.9961e-07	0.012007	-5.80887	Visceral adipose tissue area	anthropometric	dexa	Food folate (mcg)	nutrients	dietary interview	4	0.000153593	0.0742161	BY<0.05	dexa	dietary interview	39177	1	Dietary Interview+Behavior	7.81075e-05
expo	DR1TFF	DXXVFATM	-0.070497	0.00588698	0.00125268	0.00370885	-11.9751	0.235201	0.705602	0	4	2	-3	0	-0.0697466	0.0120072	-5.80876	5.99844e-07	0.00292787	0.379717	16653	-0.0697466	5.99844e-07	0.0120072	-5.80876	Visceral adipose tissue mass	anthropometric	dexa	Food folate (mcg)	nutrients	dietary interview	4	0.00015361	0.0742451	BY<0.05	dexa	dietary interview	39177	1	Dietary Interview+Behavior	7.8138e-05
expo	DR1TFF	DXXVFATV	-0.0704971	0.00588688	0.00125261	0.00370889	-11.9753	0.235191	0.705573	0	4	2	-3	0	-0.0697467	0.0120072	-5.80874	5.99875e-07	0.00292788	0.379717	16653	-0.0697467	5.99875e-07	0.0120072	-5.80874	Visceral adipose tissue volume	anthropometric	dexa	Food folate (mcg)	nutrients	dietary interview	4	0.00015361	0.0742489	BY<0.05	dexa	dietary interview	39177	1	Dietary Interview+Behavior	7.8142e-05
expo	DR1TFIBE	DXXAGST	0.0120205	0.004436	0.0731798	0.637723	2.70975	0.127673	0.38302	0	4	2	9	2	0.00997522	0.0134212	0.743245	0.461197	6.33349e-05	0.0242938	18727	0.00997522	0.461197	0.0134212	0.743245	Android/gynoid region status	anthropometric	dexa	Dietary fiber (gm)	nutrients	dietary interview	4	1	1	> BY & Bonf.	dexa	dietary interview	39177	1	Dietary Interview+Behavior	1
expo	DR1TFIBE	DXXSATA	-0.0564712	0.0039166	0.000723184	0.0260479	-14.4184	0.0992095	0.297629	0	4	2	-9	-2	-0.0574691	0.0134355	-4.2774	9.73465e-05	0.002111	0.250675	16655	-0.0574691	9.73465e-05	0.0134355	-4.2774	Subcutaneous fat area	anthropometric	dexa	Dietary fiber (gm)	nutrients	dietary interview	4	0.0125248	1	BY<0.05	dexa	dietary interview	39177	1	Dietary Interview+Behavior	0.00396273
expo	DR1TFIBE	DXXSATM	-0.0564718	0.00391643	0.000723064	0.0260465	-14.4192	0.0992008	0.297602	0	4	2	-9	-2	-0.0574695	0.0134355	-4.27743	9.73354e-05	0.00211104	0.250675	16655	-0.0574695	9.73354e-05	0.0134355	-4.27743	Subcutaneous fat mass	anthropometric	dexa	Dietary fiber (gm)	nutrients	dietary interview	4	0.0125248	1	BY<0.05	dexa	dietary interview	39177	1	Dietary Interview+Behavior	0.00396228
expo	DR1TFIBE	DXXSATV	-0.0564717	0.00391638	0.000723044	0.0260469	-14.4194	0.0991983	0.297595	0	4	2	-9	-2	-0.0574694	0.0134355	-4.27742	9.73383e-05	0.00211103	0.250675	16655	-0.0574694	9.73383e-05	0.0134355	-4.27742	Subcutaneous fat volume	anthropometric	dexa	Dietary fiber (gm)	nutrients	dietary interview	4	0.0125248	1	BY<0.05	dexa	dietary interview	39177	1	Dietary Interview+Behavior	0.00396239
expo	DR1TFIBE	DXXTATA	-0.0618885	0.00399823	0.00058581	0.0162713	-15.479	0.0975195	0.292559	0	4	2	-9	-2	-0.0635458	0.0135314	-4.69618	2.51123e-05	0.00258104	0.263834	16655	-0.0635458	2.51123e-05	0.0135314	-4.69618	Total abdominal fat area	anthropometric	dexa	Dietary fiber (gm)	nutrients	dietary interview	4	0.00391954	1	BY<0.05	dexa	dietary interview	39177	1	Dietary Interview+Behavior	0.00136488
expo	DR1TFIBE	DXXTATM	-0.0618884	0.0039982	0.000585801	0.0162713	-15.4791	0.0975187	0.292556	0	4	2	-9	-2	-0.0635457	0.0135314	-4.69618	2.51123e-05	0.00258103	0.263834	16655	-0.0635457	2.51123e-05	0.0135314	-4.69618	Total abdominal fat mass	anthropometric	dexa	Dietary fiber (gm)	nutrients	dietary interview	4	0.00391954	1	BY<0.05	dexa	dietary interview	39177	1	Dietary Interview+Behavior	0.0013649
expo	DR1TFIBE	DXXTATV	-0.0618883	0.00399823	0.000585815	0.0162714	-15.4789	0.09752	0.29256	0	4	2	-9	-2	-0.0635457	0.0135314	-4.69618	2.51128e-05	0.00258103	0.263834	16655	-0.0635457	2.51128e-05	0.0135314	-4.69618	Total abdominal fat volume	anthropometric	dexa	Dietary fiber (gm)	nutrients	dietary interview	4	0.00391954	1	BY<0.05	dexa	dietary interview	39177	1	Dietary Interview+Behavior	0.00136492
expo	DR1TFIBE	DXXVFATA	-0.0585616	0.00869237	0.00667774	0.0106454	-6.73713	0.561242	1.68372	0	4	2	-9	-2	-0.0631427	0.0130526	-4.83754	1.57686e-05	0.00254873	0.380275	16653	-0.0631427	1.57686e-05	0.0130526	-4.83754	Visceral adipose tissue area	anthropometric	dexa	Dietary fiber (gm)	nutrients	dietary interview	4	0.002631	1	BY<0.05	dexa	dietary interview	39177	1	Dietary Interview+Behavior	0.000999611
expo	DR1TFIBE	DXXVFATM	-0.0585613	0.00869219	0.00667745	0.0106463	-6.73723	0.561217	1.68365	0	4	2	-9	-2	-0.0631422	0.0130527	-4.83748	1.57718e-05	0.00254869	0.380275	16653	-0.0631422	1.57718e-05	0.0130527	-4.83748	Visceral adipose tissue mass	anthropometric	dexa	Dietary fiber (gm)	nutrients	dietary interview	4	0.00263123	1	BY<0.05	dexa	dietary interview	39177	1	Dietary Interview+Behavior	0.000999927
expo	DR1TFIBE	DXXVFATV	-0.0585611	0.00869227	0.0066777	0.0106467	-6.73714	0.561225	1.68368	0	4	2	-9	-2	-0.0631419	0.0130527	-4.83745	1.57735e-05	0.00254866	0.380275	16653	-0.0631419	1.57735e-05	0.0130527	-4.83745	Visceral adipose tissue volume	anthropometric	dexa	Dietary fiber (gm)	nutrients	dietary interview	4	0.00263123	1	BY<0.05	dexa	dietary interview	39177	1	Dietary Interview+Behavior	0.000999974
expo	DR1TFOLA	DXXAGST	0.00995837	0.0108821	0.427613	0.718084	0.915112	0.96991	2.90973	0	4	2	9	2	0.00605353	0.0118268	0.51185	0.611259	2.32353e-05	0.0242721	18727	0.00605353	0.611259	0.0118268	0.51185	Android/gynoid region status	anthropometric	dexa	Total Folate (mcg)	nutrients	dietary interview	4	1	1	> BY & Bonf.	dexa	dietary interview	39177	1	Dietary Interview+Behavior	1
expo	DR1TFOLA	DXXSATA	-0.0727557	0.00778271	0.00259212	0.00702538	-9.34838	0.352746	1.05824	0	4	2	-9	-2	-0.0695606	0.0133008	-5.22981	4.26424e-06	0.00306794	0.247953	16655	-0.0695606	4.26424e-06	0.0133008	-5.22981	Subcutaneous fat area	anthropometric	dexa	Total Folate (mcg)	nutrients	dietary interview	4	0.000857603	0.527802	BY<0.05	dexa	dietary interview	39177	1	Dietary Interview+Behavior	0.000378747
expo	DR1TFOLA	DXXSATM	-0.0727559	0.00778247	0.00259187	0.00702527	-9.34869	0.352723	1.05817	0	4	2	-9	-2	-0.0695608	0.0133008	-5.22982	4.2641e-06	0.00306796	0.247953	16655	-0.0695608	4.2641e-06	0.0133008	-5.22982	Subcutaneous fat mass	anthropometric	dexa	Total Folate (mcg)	nutrients	dietary interview	4	0.000857603	0.527785	BY<0.05	dexa	dietary interview	39177	1	Dietary Interview+Behavior	0.000378721
expo	DR1TFOLA	DXXSATV	-0.0727557	0.00778242	0.00259183	0.00702533	-9.34873	0.352719	1.05816	0	4	2	-9	-2	-0.0695607	0.0133008	-5.22982	4.26416e-06	0.00306795	0.247953	16655	-0.0695607	4.26416e-06	0.0133008	-5.22982	Subcutaneous fat volume	anthropometric	dexa	Total Folate (mcg)	nutrients	dietary interview	4	0.000857603	0.527792	BY<0.05	dexa	dietary interview	39177	1	Dietary Interview+Behavior	0.000378715
expo	DR1TFOLA	DXXTATA	-0.0754287	0.00938273	0.00401948	0.00579623	-8.03911	0.50088	1.50264	0	4	2	-9	-2	-0.0719453	0.0133451	-5.39112	2.47635e-06	0.0032819	0.261151	16655	-0.0719453	2.47635e-06	0.0133451	-5.39112	Total abdominal fat area	anthropometric	dexa	Total Folate (mcg)	nutrients	dietary interview	4	0.000532734	0.306508	BY<0.05	dexa	dietary interview	39177	1	Dietary Interview+Behavior	0.000248138
expo	DR1TFOLA	DXXTATM	-0.0754289	0.00938256	0.00401925	0.00579622	-8.03926	0.500861	1.50258	0	4	2	-9	-2	-0.0719455	0.0133452	-5.39112	2.47638e-06	0.00328191	0.261151	16655	-0.0719455	2.47638e-06	0.0133452	-5.39112	Total abdominal fat mass	anthropometric	dexa	Total Folate (mcg)	nutrients	dietary interview	4	0.000532734	0.306511	BY<0.05	dexa	dietary interview	39177	1	Dietary Interview+Behavior	0.00024814
expo	DR1TFOLA	DXXTATV	-0.0754288	0.00938252	0.00401921	0.00579626	-8.03929	0.500856	1.50257	0	4	2	-9	-2	-0.0719454	0.0133452	-5.39111	2.47643e-06	0.0032819	0.261151	16655	-0.0719454	2.47643e-06	0.0133452	-5.39111	Total abdominal fat volume	anthropometric	dexa	Total Folate (mcg)	nutrients	dietary interview	4	0.000532734	0.306518	BY<0.05	dexa	dietary interview	39177	1	Dietary Interview+Behavior	0.000248146
expo	DR1TFOLA	DXXVFATA	-0.0615026	0.0142674	0.0229876	0.012947	-4.3107	1.44902	4.34706	0.309878	4	2	-9	-2	-0.0581145	0.0119975	-4.84389	1.54414e-05	0.00214156	0.378787	16653	-0.0581145	1.54414e-05	0.0119975	-4.84389	Visceral adipose tissue area	anthropometric	dexa	Total Folate (mcg)	nutrients	dietary interview	4	0.00258641	1	BY<0.05	dexa	dietary interview	39177	1	Dietary Interview+Behavior	0.000999611
expo	DR1TFOLA	DXXVFATM	-0.0615035	0.0142678	0.0229885	0.0129469	-4.31064	1.44908	4.34724	0.309907	4	2	-9	-2	-0.0581146	0.0119975	-4.84388	1.54419e-05	0.00214158	0.378786	16653	-0.0581146	1.54419e-05	0.0119975	-4.84388	Visceral adipose tissue mass	anthropometric	dexa	Total Folate (mcg)	nutrients	dietary interview	4	0.00258641	1	BY<0.05	dexa	dietary interview	39177	1	Dietary Interview+Behavior	0.000999927
expo	DR1TFOLA	DXXVFATV	-0.0615035	0.0142675	0.0229869	0.0129473	-4.31075	1.44899	4.34698	0.309866	4	2	-9	-2	-0.0581145	0.0119976	-4.84384	1.54441e-05	0.00214157	0.378786	16653	-0.0581145	1.54441e-05	0.0119976	-4.84384	Visceral adipose tissue volume	anthropometric	dexa	Total Folate (mcg)	nutrients	dietary interview	4	0.00258649	1	BY<0.05	dexa	dietary interview	39177	1	Dietary Interview+Behavior	0.000999974
expo	DR1TIRON	DXXAGST	0.00798526	0.0114272	0.534984	0.682366	0.698792	0.711167	2.1335	0	4	2	9	2	0.0194764	0.0164703	1.18252	0.243211	0.000213095	0.0244275	18727	0.0194764	0.243211	0.0164703	1.18252	Android/gynoid region status	anthropometric	dexa	Iron (mg)	nutrients	dietary interview	4	1	1	> BY & Bonf.	dexa	dietary interview	39177	1	Dietary Interview+Behavior	1
expo	DR1TIRON	DXXSATA	-0.0504871	0.0120794	0.0249515	0.07203	-4.1796	0.982782	2.94835	0	4	2	-9	-2	-0.0386123	0.014145	-2.72975	0.00901414	0.000842536	0.245672	16655	-0.0386123	0.00901414	0.014145	-2.72975	Subcutaneous fat area	anthropometric	dexa	Iron (mg)	nutrients	dietary interview	4	0.50927	1	> BY & Bonf.	dexa	dietary interview	39177	1	Dietary Interview+Behavior	0.144965
expo	DR1TIRON	DXXSATM	-0.0504872	0.0120794	0.0249513	0.0720308	-4.17962	0.982771	2.94831	0	4	2	-9	-2	-0.0386124	0.014145	-2.72975	0.00901421	0.000842539	0.245672	16655	-0.0386124	0.00901421	0.014145	-2.72975	Subcutaneous fat mass	anthropometric	dexa	Iron (mg)	nutrients	dietary interview	4	0.50927	1	> BY & Bonf.	dexa	dietary interview	39177	1	Dietary Interview+Behavior	0.144966
expo	DR1TIRON	DXXSATV	-0.0504872	0.0120794	0.0249512	0.0720311	-4.17962	0.982765	2.94829	0	4	2	-9	-2	-0.0386124	0.0141451	-2.72975	0.00901429	0.000842538	0.245672	16655	-0.0386124	0.00901429	0.0141451	-2.72975	Subcutaneous fat volume	anthropometric	dexa	Iron (mg)	nutrients	dietary interview	4	0.50927	1	> BY & Bonf.	dexa	dietary interview	39177	1	Dietary Interview+Behavior	0.144967
expo	DR1TIRON	DXXTATA	-0.0551979	0.0121216	0.0198467	0.0445652	-4.5537	1.03226	3.09677	0.0312497	4	2	-9	-2	-0.0422444	0.0143883	-2.93602	0.0052217	0.0010085	0.258479	16655	-0.0422444	0.0052217	0.0143883	-2.93602	Total abdominal fat area	anthropometric	dexa	Iron (mg)	nutrients	dietary interview	4	0.331575	1	> BY & Bonf.	dexa	dietary interview	39177	1	Dietary Interview+Behavior	0.0945602
expo	DR1TIRON	DXXTATM	-0.0551982	0.0121215	0.019846	0.0445638	-4.55375	1.03225	3.09676	0.0312454	4	2	-9	-2	-0.0422444	0.0143883	-2.93601	0.00522182	0.00100849	0.258479	16655	-0.0422444	0.00522182	0.0143883	-2.93601	Total abdominal fat mass	anthropometric	dexa	Iron (mg)	nutrients	dietary interview	4	0.331575	1	> BY & Bonf.	dexa	dietary interview	39177	1	Dietary Interview+Behavior	0.09456
expo	DR1TIRON	DXXTATV	-0.0551981	0.0121215	0.0198461	0.0445643	-4.55375	1.03225	3.09675	0.0312423	4	2	-9	-2	-0.0422443	0.0143883	-2.93601	0.00522191	0.00100849	0.258479	16655	-0.0422443	0.00522191	0.0143883	-2.93601	Total abdominal fat volume	anthropometric	dexa	Iron (mg)	nutrients	dietary interview	4	0.331575	1	> BY & Bonf.	dexa	dietary interview	39177	1	Dietary Interview+Behavior	0.0945596
expo	DR1TIRON	DXXVFATA	-0.0510241	0.0125014	0.026565	0.0710639	-4.08148	1.03335	3.10006	0.0322761	4	2	-9	-2	-0.0407086	0.0144201	-2.82304	0.00706058	0.000936528	0.376693	16653	-0.0407086	0.00706058	0.0144201	-2.82304	Visceral adipose tissue area	anthropometric	dexa	Iron (mg)	nutrients	dietary interview	4	0.420417	1	> BY & Bonf.	dexa	dietary interview	39177	1	Dietary Interview+Behavior	0.17372
expo	DR1TIRON	DXXVFATM	-0.0510245	0.0125014	0.0265646	0.0710646	-4.08151	1.03335	3.10005	0.0322732	4	2	-9	-2	-0.0407084	0.0144203	-2.82299	0.00706154	0.000936521	0.376692	16653	-0.0407084	0.00706154	0.0144203	-2.82299	Visceral adipose tissue mass	anthropometric	dexa	Iron (mg)	nutrients	dietary interview	4	0.420441	1	> BY & Bonf.	dexa	dietary interview	39177	1	Dietary Interview+Behavior	0.173726
expo	DR1TIRON	DXXVFATV	-0.0510243	0.0125012	0.0265637	0.0710662	-4.08156	1.03331	3.09994	0.0322405	4	2	-9	-2	-0.0407081	0.0144204	-2.82295	0.00706225	0.000936507	0.376693	16653	-0.0407081	0.00706225	0.0144204	-2.82295	Visceral adipose tissue volume	anthropometric	dexa	Iron (mg)	nutrients	dietary interview	4	0.420449	1	> BY & Bonf.	dexa	dietary interview	39177	1	Dietary Interview+Behavior	0.17373
expo	DR1TKCAL	DXXAGST	-0.0346209	0.0199485	0.181056	0.546176	-1.73551	0.522576	1.56773	0	4	2	-9	-2	-0.0295193	0.0323571	-0.912298	0.366474	0.000139534	0.0240058	18727	-0.0295193	0.366474	0.0323571	-0.912298	Android/gynoid region status	anthropometric	dexa	Energy (kcal)	nutrients	dietary interview	4	1	1	> BY & Bonf.	dexa	dietary interview	39177	1	Dietary Interview+Behavior	1
expo	DR1TKCAL	DXXSATA	-0.00712843	0.0296031	0.825229	0.826384	-0.2408	1.55384	4.66152	0.356433	4	2	-9	-2	-0.0110614	0.0347477	-0.318335	0.751704	1.85124e-05	0.249414	16655	-0.0110614	0.751704	0.0347477	-0.318335	Subcutaneous fat area	anthropometric	dexa	Energy (kcal)	nutrients	dietary interview	4	1	1	> BY & Bonf.	dexa	dietary interview	39177	1	Dietary Interview+Behavior	1
expo	DR1TKCAL	DXXSATM	-0.00712806	0.0296035	0.825239	0.826389	-0.240785	1.55388	4.66165	0.356451	4	2	-9	-2	-0.0110612	0.0347479	-0.318328	0.751709	1.85117e-05	0.249414	16655	-0.0110612	0.751709	0.0347479	-0.318328	Subcutaneous fat mass	anthropometric	dexa	Energy (kcal)	nutrients	dietary interview	4	1	1	> BY & Bonf.	dexa	dietary interview	39177	1	Dietary Interview+Behavior	1
expo	DR1TKCAL	DXXSATV	-0.00712794	0.0296034	0.825242	0.826391	-0.240781	1.55388	4.66163	0.356448	4	2	-9	-2	-0.0110612	0.0347478	-0.318328	0.751709	1.85117e-05	0.249414	16655	-0.0110612	0.751709	0.0347478	-0.318328	Subcutaneous fat volume	anthropometric	dexa	Energy (kcal)	nutrients	dietary interview	4	1	1	> BY & Bonf.	dexa	dietary interview	39177	1	Dietary Interview+Behavior	1
expo	DR1TKCAL	DXXTATA	-0.0131054	0.0332191	0.719575	0.762416	-0.394513	1.81902	5.45707	0.450255	4	2	-9	-2	-0.0141844	0.0375328	-0.377921	0.707266	3.04413e-05	0.262232	16655	-0.0141844	0.707266	0.0375328	-0.377921	Total abdominal fat area	anthropometric	dexa	Energy (kcal)	nutrients	dietary interview	4	1	1	> BY & Bonf.	dexa	dietary interview	39177	1	Dietary Interview+Behavior	1
expo	DR1TKCAL	DXXTATM	-0.0131049	0.0332189	0.719584	0.762422	-0.394501	1.81901	5.45702	0.45025	4	2	-9	-2	-0.0141843	0.037533	-0.377914	0.707271	3.04406e-05	0.262232	16655	-0.0141843	0.707271	0.037533	-0.377914	Total abdominal fat mass	anthropometric	dexa	Energy (kcal)	nutrients	dietary interview	4	1	1	> BY & Bonf.	dexa	dietary interview	39177	1	Dietary Interview+Behavior	1
expo	DR1TKCAL	DXXTATV	-0.013105	0.033219	0.719583	0.762422	-0.394502	1.81901	5.45704	0.450251	4	2	-9	-2	-0.0141843	0.0375331	-0.377915	0.707271	3.04408e-05	0.262232	16655	-0.0141843	0.707271	0.0375331	-0.377915	Total abdominal fat volume	anthropometric	dexa	Energy (kcal)	nutrients	dietary interview	4	1	1	> BY & Bonf.	dexa	dietary interview	39177	1	Dietary Interview+Behavior	1
expo	DR1TKCAL	DXXVFATA	-0.0201108	0.0320869	0.57527	0.697797	-0.62676	1.5031	4.50931	0.33471	4	2	-7	0	-0.0193154	0.0373166	-0.51761	0.607266	5.6458e-05	0.378539	16653	-0.0193154	0.607266	0.0373166	-0.51761	Visceral adipose tissue area	anthropometric	dexa	Energy (kcal)	nutrients	dietary interview	4	1	1	> BY & Bonf.	dexa	dietary interview	39177	1	Dietary Interview+Behavior	1
expo	DR1TKCAL	DXXVFATM	-0.0201072	0.0320873	0.575339	0.697828	-0.62664	1.50315	4.50946	0.334732	4	2	-7	0	-0.0193152	0.0373173	-0.517594	0.607277	5.64568e-05	0.378538	16653	-0.0193152	0.607277	0.0373173	-0.517594	Visceral adipose tissue mass	anthropometric	dexa	Energy (kcal)	nutrients	dietary interview	4	1	1	> BY & Bonf.	dexa	dietary interview	39177	1	Dietary Interview+Behavior	1
expo	DR1TKCAL	DXXVFATV	-0.0201064	0.0320871	0.575351	0.697837	-0.62662	1.50312	4.50935	0.334716	4	2	-7	0	-0.019315	0.0373177	-0.517583	0.607284	5.64555e-05	0.378539	16653	-0.019315	0.607284	0.0373177	-0.517583	Visceral adipose tissue volume	anthropometric	dexa	Energy (kcal)	nutrients	dietary interview	4	1	1	> BY & Bonf.	dexa	dietary interview	39177	1	Dietary Interview+Behavior	1
expo	DR1TLYCO	DXXAGST	-0.0119486	0.0118855	0.388811	0.528495	-1.00531	1.83749	5.51247	0.45578	4	2	-9	-2	-0.0096275	0.0104521	-0.92111	0.361905	8.77994e-05	0.0242754	18727	-0.0096275	0.361905	0.0104521	-0.92111	Android/gynoid region status	anthropometric	dexa	Lycopene (mcg)	nutrients	dietary interview	4	1	1	> BY & Bonf.	dexa	dietary interview	39177	1	Dietary Interview+Behavior	1
expo	DR1TLYCO	DXXSATA	0.00939824	0.0063853	0.237449	0.669214	1.47186	0.433626	1.30088	0	4	2	7	2	0.00858305	0.0119267	0.719653	0.47546	6.99193e-05	0.249792	16655	0.00858305	0.47546	0.0119267	0.719653	Subcutaneous fat area	anthropometric	dexa	Lycopene (mcg)	nutrients	dietary interview	4	1	1	> BY & Bonf.	dexa	dietary interview	39177	1	Dietary Interview+Behavior	1
expo	DR1TLYCO	DXXSATM	0.00939793	0.00638519	0.237455	0.669225	1.47183	0.433609	1.30083	0	4	2	7	2	0.0085828	0.0119267	0.71963	0.475474	6.99153e-05	0.249792	16655	0.0085828	0.475474	0.0119267	0.71963	Subcutaneous fat mass	anthropometric	dexa	Lycopene (mcg)	nutrients	dietary interview	4	1	1	> BY & Bonf.	dexa	dietary interview	39177	1	Dietary Interview+Behavior	1
expo	DR1TLYCO	DXXSATV	0.00939793	0.00638519	0.237455	0.669225	1.47183	0.433609	1.30083	0	4	2	7	2	0.0085828	0.0119267	0.71963	0.475474	6.99153e-05	0.249792	16655	0.0085828	0.475474	0.0119267	0.71963	Subcutaneous fat volume	anthropometric	dexa	Lycopene (mcg)	nutrients	dietary interview	4	1	1	> BY & Bonf.	dexa	dietary interview	39177	1	Dietary Interview+Behavior	1
expo	DR1TLYCO	DXXTATA	0.0130089	0.00749385	0.180977	0.589845	1.73594	0.549079	1.64724	0	4	2	9	2	0.0108386	0.0125293	0.865057	0.391596	0.000111496	0.262612	16655	0.0108386	0.391596	0.0125293	0.865057	Total abdominal fat area	anthropometric	dexa	Lycopene (mcg)	nutrients	dietary interview	4	1	1	> BY & Bonf.	dexa	dietary interview	39177	1	Dietary Interview+Behavior	1
expo	DR1TLYCO	DXXTATM	0.0130087	0.00749375	0.180976	0.589846	1.73595	0.549067	1.6472	0	4	2	9	2	0.0108385	0.0125293	0.865054	0.391597	0.000111495	0.262612	16655	0.0108385	0.391597	0.0125293	0.865054	Total abdominal fat mass	anthropometric	dexa	Lycopene (mcg)	nutrients	dietary interview	4	1	1	> BY & Bonf.	dexa	dietary interview	39177	1	Dietary Interview+Behavior	1
expo	DR1TLYCO	DXXTATV	0.0130088	0.00749376	0.180976	0.589846	1.73595	0.549068	1.6472	0	4	2	9	2	0.0108385	0.0125293	0.865054	0.391598	0.000111495	0.262612	16655	0.0108385	0.391598	0.0125293	0.865054	Total abdominal fat volume	anthropometric	dexa	Lycopene (mcg)	nutrients	dietary interview	4	1	1	> BY & Bonf.	dexa	dietary interview	39177	1	Dietary Interview+Behavior	1
expo	DR1TLYCO	DXXVFATA	0.0178377	0.00966382	0.162096	0.466823	1.84583	0.90934	2.72802	0	4	2	7	2	0.0143884	0.0122193	1.17752	0.24518	0.000196484	0.378779	16653	0.0143884	0.24518	0.0122193	1.17752	Visceral adipose tissue area	anthropometric	dexa	Lycopene (mcg)	nutrients	dietary interview	4	1	1	> BY & Bonf.	dexa	dietary interview	39177	1	Dietary Interview+Behavior	1
expo	DR1TLYCO	DXXVFATM	0.0178383	0.00966402	0.162092	0.466798	1.84585	0.909394	2.72818	0	4	2	7	2	0.0143893	0.0122192	1.1776	0.245148	0.000196509	0.378778	16653	0.0143893	0.245148	0.0122192	1.1776	Visceral adipose tissue mass	anthropometric	dexa	Lycopene (mcg)	nutrients	dietary interview	4	1	1	> BY & Bonf.	dexa	dietary interview	39177	1	Dietary Interview+Behavior	1
expo	DR1TLYCO	DXXVFATV	0.0178381	0.00966416	0.1621	0.466806	1.8458	0.909418	2.72825	0	4	2	7	2	0.0143891	0.0122192	1.17758	0.245155	0.000196503	0.378778	16653	0.0143891	0.245155	0.0122192	1.17758	Visceral adipose tissue volume	anthropometric	dexa	Lycopene (mcg)	nutrients	dietary interview	4	1	1	> BY & Bonf.	dexa	dietary interview	39177	1	Dietary Interview+Behavior	1
expo	DR1TLZ	DXXAGST	0.015194	0.00273116	0.0114591	0.504039	5.5632	0.0612046	0.183614	0	4	2	9	2	0.013696	0.0125453	1.09172	0.280765	0.000162427	0.0241754	18727	0.013696	0.280765	0.0125453	1.09172	Android/gynoid region status	anthropometric	dexa	Lutein + zeaxanthin (mcg)	nutrients	dietary interview	4	1	1	> BY & Bonf.	dexa	dietary interview	39177	1	Dietary Interview+Behavior	1
expo	DR1TLZ	DXXSATA	-0.0496262	0.00610313	0.00388901	0.0373483	-8.13128	0.27391	0.821731	0	4	2	-5	0	-0.0502358	0.0130032	-3.86333	0.000355882	0.00218076	0.251925	16655	-0.0502358	0.000355882	0.0130032	-3.86333	Subcutaneous fat area	anthropometric	dexa	Lutein + zeaxanthin (mcg)	nutrients	dietary interview	4	0.0373169	1	BY<0.05	dexa	dietary interview	39177	1	Dietary Interview+Behavior	0.0111708
expo	DR1TLZ	DXXSATM	-0.0496268	0.00610299	0.00388862	0.0373465	-8.13156	0.273896	0.821689	0	4	2	-5	0	-0.0502364	0.0130032	-3.86338	0.000355829	0.0021808	0.251926	16655	-0.0502364	0.000355829	0.0130032	-3.86338	Subcutaneous fat mass	anthropometric	dexa	Lutein + zeaxanthin (mcg)	nutrients	dietary interview	4	0.0373139	1	BY<0.05	dexa	dietary interview	39177	1	Dietary Interview+Behavior	0.0111691
expo	DR1TLZ	DXXSATV	-0.0496268	0.00610298	0.0038886	0.0373464	-8.13157	0.273896	0.821687	0	4	2	-5	0	-0.0502364	0.0130032	-3.86338	0.000355829	0.0021808	0.251926	16655	-0.0502364	0.000355829	0.0130032	-3.86338	Subcutaneous fat volume	anthropometric	dexa	Lutein + zeaxanthin (mcg)	nutrients	dietary interview	4	0.0373139	1	BY<0.05	dexa	dietary interview	39177	1	Dietary Interview+Behavior	0.0111691
expo	DR1TLZ	DXXTATA	-0.0558633	0.0061664	0.0028409	0.017981	-9.05931	0.29398	0.88194	0	4	2	-7	-2	-0.0557421	0.0127739	-4.36374	7.38588e-05	0.00268501	0.265235	16655	-0.0557421	7.38588e-05	0.0127739	-4.36374	Total abdominal fat area	anthropometric	dexa	Lutein + zeaxanthin (mcg)	nutrients	dietary interview	4	0.00989603	1	BY<0.05	dexa	dietary interview	39177	1	Dietary Interview+Behavior	0.00331763
expo	DR1TLZ	DXXTATM	-0.0558632	0.00616626	0.00284073	0.0179811	-9.05949	0.293968	0.881904	0	4	2	-7	-2	-0.055742	0.0127739	-4.36373	7.38606e-05	0.00268501	0.265235	16655	-0.055742	7.38606e-05	0.0127739	-4.36373	Total abdominal fat mass	anthropometric	dexa	Lutein + zeaxanthin (mcg)	nutrients	dietary interview	4	0.00989603	1	BY<0.05	dexa	dietary interview	39177	1	Dietary Interview+Behavior	0.00331771
expo	DR1TLZ	DXXTATV	-0.0558632	0.00616624	0.00284071	0.017981	-9.05952	0.293967	0.8819	0	4	2	-7	-2	-0.055742	0.0127739	-4.36373	7.38602e-05	0.00268501	0.265235	16655	-0.055742	7.38602e-05	0.0127739	-4.36373	Total abdominal fat volume	anthropometric	dexa	Lutein + zeaxanthin (mcg)	nutrients	dietary interview	4	0.00989603	1	BY<0.05	dexa	dietary interview	39177	1	Dietary Interview+Behavior	0.0033177
expo	DR1TLZ	DXXVFATA	-0.0557724	0.0075784	0.0051857	0.00192005	-7.35938	0.789706	2.36912	0	4	2	-9	-2	-0.055871	0.00973028	-5.74197	7.53127e-07	0.002698	0.381254	16653	-0.055871	7.53127e-07	0.00973028	-5.74197	Visceral adipose tissue area	anthropometric	dexa	Lutein + zeaxanthin (mcg)	nutrients	dietary interview	4	0.000187764	0.0932175	BY<0.05	dexa	dietary interview	39177	1	Dietary Interview+Behavior	8.91865e-05
expo	DR1TLZ	DXXVFATM	-0.0557722	0.00757833	0.00518561	0.00192024	-7.35943	0.789694	2.36908	0	4	2	-9	-2	-0.0558702	0.0097303	-5.74188	7.53352e-07	0.00269793	0.381253	16653	-0.0558702	7.53352e-07	0.0097303	-5.74188	Visceral adipose tissue mass	anthropometric	dexa	Lutein + zeaxanthin (mcg)	nutrients	dietary interview	4	0.000187764	0.0932454	BY<0.05	dexa	dietary interview	39177	1	Dietary Interview+Behavior	8.92132e-05
expo	DR1TLZ	DXXVFATV	-0.0557721	0.00757829	0.00518554	0.00192026	-7.35946	0.789684	2.36905	0	4	2	-9	-2	-0.0558702	0.00973028	-5.74189	7.53329e-07	0.00269793	0.381253	16653	-0.0558702	7.53329e-07	0.00973028	-5.74189	Visceral adipose tissue volume	anthropometric	dexa	Lutein + zeaxanthin (mcg)	nutrients	dietary interview	4	0.000187764	0.0932426	BY<0.05	dexa	dietary interview	39177	1	Dietary Interview+Behavior	8.92105e-05
expo	DR1TM161	DXXAGST	-0.009246	0.00964687	0.408544	0.818324	-0.958446	0.498149	1.49445	0	4	2	-9	-2	0.00368032	0.0238089	0.154578	0.877846	8.28597e-06	0.0242591	18727	0.00368032	0.877846	0.0238089	0.154578	Android/gynoid region status	anthropometric	dexa	MFA 16:1 (Hexadecenoic) (gm)	nutrients	dietary interview	4	1	1	> BY & Bonf.	dexa	dietary interview	39177	1	Dietary Interview+Behavior	1
expo	DR1TM161	DXXSATA	0.0715614	0.00868996	0.00374886	0.00318299	8.23495	0.602252	1.80675	0	4	2	9	2	0.0668091	0.0129548	5.15707	5.44314e-06	0.00272277	0.249396	16655	0.0668091	5.44314e-06	0.0129548	5.15707	Subcutaneous fat area	anthropometric	dexa	MFA 16:1 (Hexadecenoic) (gm)	nutrients	dietary interview	4	0.00106051	0.673719	BY<0.05	dexa	dietary interview	39177	1	Dietary Interview+Behavior	0.000443152
expo	DR1TM161	DXXSATM	0.0715612	0.00869018	0.00374916	0.00318324	8.23473	0.602275	1.80683	0	4	2	9	2	0.0668088	0.0129549	5.15704	5.44375e-06	0.00272274	0.249396	16655	0.0668088	5.44375e-06	0.0129549	5.15704	Subcutaneous fat mass	anthropometric	dexa	MFA 16:1 (Hexadecenoic) (gm)	nutrients	dietary interview	4	0.00106051	0.673795	BY<0.05	dexa	dietary interview	39177	1	Dietary Interview+Behavior	0.000443203
expo	DR1TM161	DXXSATV	0.0715612	0.00869022	0.00374922	0.00318322	8.23468	0.602283	1.80685	0	4	2	9	2	0.0668088	0.0129549	5.15704	5.44373e-06	0.00272274	0.249396	16655	0.0668088	5.44373e-06	0.0129549	5.15704	Subcutaneous fat volume	anthropometric	dexa	MFA 16:1 (Hexadecenoic) (gm)	nutrients	dietary interview	4	0.00106051	0.673793	BY<0.05	dexa	dietary interview	39177	1	Dietary Interview+Behavior	0.000443201
expo	DR1TM161	DXXTATA	0.0748353	0.00917837	0.00385848	0.00279757	8.15344	0.651706	1.95512	0	4	2	9	2	0.0679344	0.0132576	5.12419	6.07695e-06	0.00281526	0.26176	16655	0.0679344	6.07695e-06	0.0132576	5.12419	Total abdominal fat area	anthropometric	dexa	MFA 16:1 (Hexadecenoic) (gm)	nutrients	dietary interview	4	0.00116409	0.752168	BY<0.05	dexa	dietary interview	39177	1	Dietary Interview+Behavior	0.000416635
expo	DR1TM161	DXXTATM	0.0748354	0.00917828	0.00385835	0.00279763	8.15353	0.651688	1.95506	0	4	2	9	2	0.0679345	0.0132576	5.12419	6.07696e-06	0.00281528	0.26176	16655	0.0679345	6.07696e-06	0.0132576	5.12419	Total abdominal fat mass	anthropometric	dexa	MFA 16:1 (Hexadecenoic) (gm)	nutrients	dietary interview	4	0.00116409	0.752169	BY<0.05	dexa	dietary interview	39177	1	Dietary Interview+Behavior	0.000416636
expo	DR1TM161	DXXTATV	0.0748353	0.00917825	0.00385832	0.00279763	8.15355	0.651685	1.95505	0	4	2	9	2	0.0679345	0.0132576	5.12418	6.07714e-06	0.00281527	0.26176	16655	0.0679345	6.07714e-06	0.0132576	5.12418	Total abdominal fat volume	anthropometric	dexa	MFA 16:1 (Hexadecenoic) (gm)	nutrients	dietary interview	4	0.00116409	0.752192	BY<0.05	dexa	dietary interview	39177	1	Dietary Interview+Behavior	0.000416648
expo	DR1TM161	DXXVFATA	0.0596006	0.00840781	0.00577427	0.0110205	7.08872	0.692466	2.0774	0	4	2	9	2	0.0516336	0.0124646	4.14241	0.000149332	0.00162585	0.377126	16653	0.0516336	0.000149332	0.0124646	4.14241	Visceral adipose tissue area	anthropometric	dexa	MFA 16:1 (Hexadecenoic) (gm)	nutrients	dietary interview	4	0.0179728	1	BY<0.05	dexa	dietary interview	39177	1	Dietary Interview+Behavior	0.00627502
expo	DR1TM161	DXXVFATM	0.0596018	0.00840773	0.00577376	0.0110193	7.08894	0.692468	2.0774	0	4	2	9	2	0.0516336	0.0124649	4.14233	0.000149368	0.00162585	0.377125	16653	0.0516336	0.000149368	0.0124649	4.14233	Visceral adipose tissue mass	anthropometric	dexa	MFA 16:1 (Hexadecenoic) (gm)	nutrients	dietary interview	4	0.0179728	1	BY<0.05	dexa	dietary interview	39177	1	Dietary Interview+Behavior	0.00627652
expo	DR1TM161	DXXVFATV	0.0596016	0.00840771	0.00577379	0.01102	7.08892	0.692456	2.07737	0	4	2	9	2	0.0516335	0.0124649	4.14232	0.000149372	0.00162585	0.377125	16653	0.0516335	0.000149372	0.0124649	4.14232	Visceral adipose tissue volume	anthropometric	dexa	MFA 16:1 (Hexadecenoic) (gm)	nutrients	dietary interview	4	0.0179728	1	BY<0.05	dexa	dietary interview	39177	1	Dietary Interview+Behavior	0.00627669
expo	DR1TM181	DXXAGST	-0.00420315	0.0109199	0.725973	0.992949	-0.384907	0.464488	1.39346	0	4	2	-9	-2	0.00900063	0.0246913	0.364526	0.717172	3.54682e-05	0.0242207	18727	0.00900063	0.717172	0.0246913	0.364526	Android/gynoid region status	anthropometric	dexa	MFA 18:1 (Octadecenoic) (gm)	nutrients	dietary interview	4	1	1	> BY & Bonf.	dexa	dietary interview	39177	1	Dietary Interview+Behavior	1
expo	DR1TM181	DXXSATA	0.0403901	0.0179716	0.110199	0.195743	2.24744	2.32422	6.97266	0.569748	4	2	9	2	0.0248597	0.018793	1.32282	0.19258	0.000272028	0.249175	16655	0.0248597	0.19258	0.018793	1.32282	Subcutaneous fat area	anthropometric	dexa	MFA 18:1 (Octadecenoic) (gm)	nutrients	dietary interview	4	1	1	> BY & Bonf.	dexa	dietary interview	39177	1	Dietary Interview+Behavior	1
expo	DR1TM181	DXXSATM	0.0403904	0.0179716	0.110197	0.195743	2.24746	2.32421	6.97262	0.569746	4	2	9	2	0.0248597	0.0187931	1.32281	0.192581	0.000272029	0.249175	16655	0.0248597	0.192581	0.0187931	1.32281	Subcutaneous fat mass	anthropometric	dexa	MFA 18:1 (Octadecenoic) (gm)	nutrients	dietary interview	4	1	1	> BY & Bonf.	dexa	dietary interview	39177	1	Dietary Interview+Behavior	1
expo	DR1TM181	DXXSATV	0.0403905	0.0179715	0.110196	0.195741	2.24747	2.3242	6.9726	0.569745	4	2	9	2	0.0248598	0.0187931	1.32281	0.19258	0.000272029	0.249175	16655	0.0248598	0.19258	0.0187931	1.32281	Subcutaneous fat volume	anthropometric	dexa	MFA 18:1 (Octadecenoic) (gm)	nutrients	dietary interview	4	1	1	> BY & Bonf.	dexa	dietary interview	39177	1	Dietary Interview+Behavior	1
expo	DR1TM181	DXXTATA	0.0331067	0.018657	0.174078	0.314675	1.77449	2.2174	6.6522	0.549022	4	2	9	2	0.0202894	0.0196264	1.03378	0.306765	0.0001812	0.262038	16655	0.0202894	0.306765	0.0196264	1.03378	Total abdominal fat area	anthropometric	dexa	MFA 18:1 (Octadecenoic) (gm)	nutrients	dietary interview	4	1	1	> BY & Bonf.	dexa	dietary interview	39177	1	Dietary Interview+Behavior	1
expo	DR1TM181	DXXTATM	0.0331073	0.0186569	0.174072	0.314664	1.77453	2.21741	6.65222	0.549023	4	2	9	2	0.0202897	0.0196265	1.03379	0.306757	0.000181207	0.262038	16655	0.0202897	0.306757	0.0196265	1.03379	Total abdominal fat mass	anthropometric	dexa	MFA 18:1 (Octadecenoic) (gm)	nutrients	dietary interview	4	1	1	> BY & Bonf.	dexa	dietary interview	39177	1	Dietary Interview+Behavior	1
expo	DR1TM181	DXXTATV	0.0331074	0.018657	0.174072	0.314664	1.77453	2.21743	6.65228	0.549027	4	2	9	2	0.0202898	0.0196265	1.03379	0.306757	0.000181207	0.262038	16655	0.0202898	0.306757	0.0196265	1.03379	Total abdominal fat volume	anthropometric	dexa	MFA 18:1 (Octadecenoic) (gm)	nutrients	dietary interview	4	1	1	> BY & Bonf.	dexa	dietary interview	39177	1	Dietary Interview+Behavior	1
expo	DR1TM181	DXXVFATA	0.0103478	0.0133132	0.493669	0.847833	0.777256	0.874173	2.62252	0	4	2	3	2	0.000994823	0.0185495	0.0536307	0.957467	4.35625e-07	0.378516	16653	0.000994823	0.957467	0.0185495	0.0536307	Visceral adipose tissue area	anthropometric	dexa	MFA 18:1 (Octadecenoic) (gm)	nutrients	dietary interview	4	1	1	> BY & Bonf.	dexa	dietary interview	39177	1	Dietary Interview+Behavior	1
expo	DR1TM181	DXXVFATM	0.0103483	0.0133133	0.493652	0.847832	0.777291	0.874164	2.62249	0	4	2	3	2	0.000994494	0.0185499	0.0536118	0.957482	4.35337e-07	0.378515	16653	0.000994494	0.957482	0.0185499	0.0536118	Visceral adipose tissue mass	anthropometric	dexa	MFA 18:1 (Octadecenoic) (gm)	nutrients	dietary interview	4	1	1	> BY & Bonf.	dexa	dietary interview	39177	1	Dietary Interview+Behavior	1
expo	DR1TM181	DXXVFATV	0.0103488	0.0133134	0.493639	0.847822	0.777316	0.874177	2.62253	0	4	2	3	2	0.000994763	0.01855	0.053626	0.957471	4.35572e-07	0.378515	16653	0.000994763	0.957471	0.01855	0.053626	Visceral adipose tissue volume	anthropometric	dexa	MFA 18:1 (Octadecenoic) (gm)	nutrients	dietary interview	4	1	1	> BY & Bonf.	dexa	dietary interview	39177	1	Dietary Interview+Behavior	1
expo	DR1TM201	DXXAGST	-0.0117697	0.0134797	0.446847	0.511712	-0.873144	1.55964	4.67893	0.358828	4	2	-9	-2	-0.0166471	0.0154939	-1.07443	0.288358	0.000168875	0.0241265	18727	-0.0166471	0.288358	0.0154939	-1.07443	Android/gynoid region status	anthropometric	dexa	MFA 20:1 (Eicosenoic) (gm)	nutrients	dietary interview	4	1	1	> BY & Bonf.	dexa	dietary interview	39177	1	Dietary Interview+Behavior	1
expo	DR1TM201	DXXSATA	0.0257688	0.0114275	0.109433	0.180521	2.25498	1.17568	3.52703	0.149427	4	2	9	2	0.0312223	0.0112028	2.787	0.00776334	0.000598649	0.24964	16655	0.0312223	0.00776334	0.0112028	2.787	Subcutaneous fat area	anthropometric	dexa	MFA 20:1 (Eicosenoic) (gm)	nutrients	dietary interview	4	0.452822	1	> BY & Bonf.	dexa	dietary interview	39177	1	Dietary Interview+Behavior	0.130342
expo	DR1TM201	DXXSATM	0.0257686	0.0114278	0.10944	0.180523	2.25491	1.17573	3.52718	0.149462	4	2	9	2	0.0312222	0.0112029	2.78699	0.00776359	0.000598647	0.24964	16655	0.0312222	0.00776359	0.0112029	2.78699	Subcutaneous fat mass	anthropometric	dexa	MFA 20:1 (Eicosenoic) (gm)	nutrients	dietary interview	4	0.452822	1	> BY & Bonf.	dexa	dietary interview	39177	1	Dietary Interview+Behavior	0.130346
expo	DR1TM201	DXXSATV	0.0257688	0.0114277	0.109437	0.180521	2.25494	1.17571	3.52714	0.149452	4	2	9	2	0.0312224	0.0112028	2.787	0.00776331	0.000598652	0.24964	16655	0.0312224	0.00776331	0.0112028	2.787	Subcutaneous fat volume	anthropometric	dexa	MFA 20:1 (Eicosenoic) (gm)	nutrients	dietary interview	4	0.452822	1	> BY & Bonf.	dexa	dietary interview	39177	1	Dietary Interview+Behavior	0.130351
expo	DR1TM201	DXXTATA	0.0251388	0.0120128	0.127451	0.209564	2.09267	1.15401	3.46203	0.133457	4	2	9	2	0.0314521	0.0119325	2.63584	0.0114746	0.000607492	0.262353	16655	0.0314521	0.0114746	0.0119325	2.63584	Total abdominal fat area	anthropometric	dexa	MFA 20:1 (Eicosenoic) (gm)	nutrients	dietary interview	4	0.614178	1	> BY & Bonf.	dexa	dietary interview	39177	1	Dietary Interview+Behavior	0.182283
expo	DR1TM201	DXXTATM	0.0251385	0.0120128	0.127454	0.209564	2.09265	1.15402	3.46206	0.133465	4	2	9	2	0.0314521	0.0119325	2.63584	0.0114744	0.000607493	0.262353	16655	0.0314521	0.0114744	0.0119325	2.63584	Total abdominal fat mass	anthropometric	dexa	MFA 20:1 (Eicosenoic) (gm)	nutrients	dietary interview	4	0.614178	1	> BY & Bonf.	dexa	dietary interview	39177	1	Dietary Interview+Behavior	0.182281
expo	DR1TM201	DXXTATV	0.0251386	0.0120128	0.127454	0.209563	2.09265	1.15403	3.46209	0.13347	4	2	9	2	0.0314521	0.0119325	2.63585	0.0114743	0.000607495	0.262353	16655	0.0314521	0.0114743	0.0119325	2.63585	Total abdominal fat volume	anthropometric	dexa	MFA 20:1 (Eicosenoic) (gm)	nutrients	dietary interview	4	0.614178	1	> BY & Bonf.	dexa	dietary interview	39177	1	Dietary Interview+Behavior	0.182278
expo	DR1TM201	DXXVFATA	0.0213782	0.00958949	0.112066	0.373766	2.22934	0.589483	1.76845	0	4	2	7	2	0.0230077	0.013069	1.76048	0.0851214	0.000325091	0.378358	16653	0.0230077	0.0851214	0.013069	1.76048	Visceral adipose tissue area	anthropometric	dexa	MFA 20:1 (Eicosenoic) (gm)	nutrients	dietary interview	4	1	1	> BY & Bonf.	dexa	dietary interview	39177	1	Dietary Interview+Behavior	1
expo	DR1TM201	DXXVFATM	0.0213782	0.00958983	0.112074	0.373779	2.22926	0.589503	1.76851	0	4	2	7	2	0.0230073	0.0130692	1.76042	0.0851325	0.00032508	0.378357	16653	0.0230073	0.0851325	0.0130692	1.76042	Visceral adipose tissue mass	anthropometric	dexa	MFA 20:1 (Eicosenoic) (gm)	nutrients	dietary interview	4	1	1	> BY & Bonf.	dexa	dietary interview	39177	1	Dietary Interview+Behavior	1
expo	DR1TM201	DXXVFATV	0.0213782	0.00958993	0.112076	0.373779	2.22924	0.589516	1.76855	0	4	2	7	2	0.0230073	0.0130692	1.76042	0.0851325	0.000325081	0.378357	16653	0.0230073	0.0851325	0.0130692	1.76042	Visceral adipose tissue volume	anthropometric	dexa	MFA 20:1 (Eicosenoic) (gm)	nutrients	dietary interview	4	1	1	> BY & Bonf.	dexa	dietary interview	39177	1	Dietary Interview+Behavior	1
expo	DR1TM221	DXXAGST	-0.00797484	0.00440354	0.167822	0.66664	-1.81101	0.227554	0.682663	0	4	2	-9	-2	-0.00674281	0.00932632	-0.722987	0.473429	4.29126e-05	0.0242411	18727	-0.00674281	0.473429	0.00932632	-0.722987	Android/gynoid region status	anthropometric	dexa	MFA 22:1 (Docosenoic) (gm)	nutrients	dietary interview	4	1	1	> BY & Bonf.	dexa	dietary interview	39177	1	Dietary Interview+Behavior	1
expo	DR1TM221	DXXSATA	0.0118919	0.0170838	0.536454	0.375356	0.696091	3.80613	11.4184	0.737266	4	2	5	2	0.0222789	0.0115259	1.93293	0.0595518	0.000467694	0.249528	16655	0.0222789	0.0595518	0.0115259	1.93293	Subcutaneous fat area	anthropometric	dexa	MFA 22:1 (Docosenoic) (gm)	nutrients	dietary interview	4	1	1	> BY & Bonf.	dexa	dietary interview	39177	1	Dietary Interview+Behavior	0.738804
expo	DR1TM221	DXXSATM	0.0118921	0.0170838	0.536447	0.37535	0.696103	3.80615	11.4185	0.737267	4	2	5	2	0.022279	0.0115259	1.93295	0.0595497	0.000467699	0.249528	16655	0.022279	0.0595497	0.0115259	1.93295	Subcutaneous fat mass	anthropometric	dexa	MFA 22:1 (Docosenoic) (gm)	nutrients	dietary interview	4	1	1	> BY & Bonf.	dexa	dietary interview	39177	1	Dietary Interview+Behavior	0.738779
expo	DR1TM221	DXXSATV	0.0118921	0.0170838	0.536446	0.37535	0.696104	3.80613	11.4184	0.737266	4	2	5	2	0.022279	0.0115259	1.93295	0.0595494	0.0004677	0.249528	16655	0.022279	0.0595494	0.0115259	1.93295	Subcutaneous fat volume	anthropometric	dexa	MFA 22:1 (Docosenoic) (gm)	nutrients	dietary interview	4	1	1	> BY & Bonf.	dexa	dietary interview	39177	1	Dietary Interview+Behavior	0.738774
expo	DR1TM221	DXXTATA	0.00977432	0.0170835	0.607284	0.483777	0.572149	3.53004	10.5901	0.716717	4	2	5	2	0.0191301	0.0121107	1.57961	0.121201	0.000344834	0.261955	16655	0.0191301	0.121201	0.0121107	1.57961	Total abdominal fat area	anthropometric	dexa	MFA 22:1 (Docosenoic) (gm)	nutrients	dietary interview	4	1	1	> BY & Bonf.	dexa	dietary interview	39177	1	Dietary Interview+Behavior	1
expo	DR1TM221	DXXTATM	0.00977425	0.0170836	0.607289	0.483774	0.572141	3.53011	10.5903	0.716722	4	2	5	2	0.0191302	0.0121106	1.57962	0.121198	0.000344839	0.261954	16655	0.0191302	0.121198	0.0121106	1.57962	Total abdominal fat mass	anthropometric	dexa	MFA 22:1 (Docosenoic) (gm)	nutrients	dietary interview	4	1	1	> BY & Bonf.	dexa	dietary interview	39177	1	Dietary Interview+Behavior	1
expo	DR1TM221	DXXTATV	0.00977422	0.0170836	0.60729	0.483775	0.572139	3.53011	10.5903	0.716723	4	2	5	2	0.0191302	0.0121106	1.57962	0.121198	0.000344839	0.261954	16655	0.0191302	0.121198	0.0121106	1.57962	Total abdominal fat volume	anthropometric	dexa	MFA 22:1 (Docosenoic) (gm)	nutrients	dietary interview	4	1	1	> BY & Bonf.	dexa	dietary interview	39177	1	Dietary Interview+Behavior	1
expo	DR1TM221	DXXVFATA	-0.000411939	0.0129275	0.976581	0.939128	-0.0318653	2.24467	6.73402	0.554501	4	2	-1	0	0.00419608	0.0114233	0.367327	0.715097	1.65935e-05	0.377536	16653	0.00419608	0.715097	0.0114233	0.367327	Visceral adipose tissue area	anthropometric	dexa	MFA 22:1 (Docosenoic) (gm)	nutrients	dietary interview	4	1	1	> BY & Bonf.	dexa	dietary interview	39177	1	Dietary Interview+Behavior	1
expo	DR1TM221	DXXVFATM	-0.000411655	0.0129272	0.976597	0.939142	-0.0318441	2.24464	6.73393	0.554495	4	2	-1	0	0.00419504	0.0114231	0.367241	0.715161	1.65852e-05	0.377535	16653	0.00419504	0.715161	0.0114231	0.367241	Visceral adipose tissue mass	anthropometric	dexa	MFA 22:1 (Docosenoic) (gm)	nutrients	dietary interview	4	1	1	> BY & Bonf.	dexa	dietary interview	39177	1	Dietary Interview+Behavior	1
expo	DR1TM221	DXXVFATV	-0.000411446	0.012927	0.976608	0.939133	-0.0318284	2.24458	6.73374	0.554482	4	2	-1	0	0.00419527	0.0114232	0.36726	0.715146	1.65871e-05	0.377535	16653	0.00419527	0.715146	0.0114232	0.36726	Visceral adipose tissue volume	anthropometric	dexa	MFA 22:1 (Docosenoic) (gm)	nutrients	dietary interview	4	1	1	> BY & Bonf.	dexa	dietary interview	39177	1	Dietary Interview+Behavior	1
expo	DR1TMAGN	DXXAGST	0.0133381	0.00331706	0.027626	0.673645	4.02105	0.0547873	0.164362	0	4	2	9	2	0.00998303	0.0161897	0.616629	0.540587	4.90072e-05	0.0243016	18727	0.00998303	0.540587	0.0161897	0.616629	Android/gynoid region status	anthropometric	dexa	Magnesium (mg)	nutrients	dietary interview	4	1	1	> BY & Bonf.	dexa	dietary interview	39177	1	Dietary Interview+Behavior	1
expo	DR1TMAGN	DXXSATA	-0.107228	0.0105299	0.0020181	0.000394773	-10.1832	0.487537	1.46261	0	4	2	-9	-2	-0.107122	0.0160215	-6.68619	2.97972e-08	0.00560569	0.254682	16655	-0.107122	2.97972e-08	0.0160215	-6.68619	Subcutaneous fat area	anthropometric	dexa	Magnesium (mg)	nutrients	dietary interview	4	1.08453e-05	0.00368812	Bonf.<0.05	dexa	dietary interview	39177	1	Dietary Interview+Behavior	5.545e-06
expo	DR1TMAGN	DXXSATM	-0.107228	0.0105296	0.00201797	0.000394784	-10.1834	0.487513	1.46254	0	4	2	-9	-2	-0.107122	0.0160214	-6.6862	2.97961e-08	0.00560569	0.254682	16655	-0.107122	2.97961e-08	0.0160214	-6.6862	Subcutaneous fat mass	anthropometric	dexa	Magnesium (mg)	nutrients	dietary interview	4	1.08453e-05	0.00368799	Bonf.<0.05	dexa	dietary interview	39177	1	Dietary Interview+Behavior	5.5448e-06
expo	DR1TMAGN	DXXSATV	-0.107227	0.0105296	0.00201798	0.000394789	-10.1834	0.487514	1.46254	0	4	2	-9	-2	-0.107122	0.0160214	-6.6862	2.97961e-08	0.00560568	0.254682	16655	-0.107122	2.97961e-08	0.0160214	-6.6862	Subcutaneous fat volume	anthropometric	dexa	Magnesium (mg)	nutrients	dietary interview	4	1.08453e-05	0.00368798	Bonf.<0.05	dexa	dietary interview	39177	1	Dietary Interview+Behavior	5.54479e-06
expo	DR1TMAGN	DXXTATA	-0.118549	0.0103229	0.00141727	0.000159733	-11.4841	0.450608	1.35182	0	4	2	-9	-2	-0.114873	0.0165459	-6.94267	1.23939e-08	0.00644621	0.268839	16655	-0.114873	1.23939e-08	0.0165459	-6.94267	Total abdominal fat area	anthropometric	dexa	Magnesium (mg)	nutrients	dietary interview	4	4.96688e-06	0.00153404	Bonf.<0.05	dexa	dietary interview	39177	1	Dietary Interview+Behavior	2.48381e-06
expo	DR1TMAGN	DXXTATM	-0.118549	0.0103229	0.00141728	0.00015973	-11.484	0.450611	1.35183	0	4	2	-9	-2	-0.114873	0.0165459	-6.94268	1.23936e-08	0.0064462	0.268839	16655	-0.114873	1.23936e-08	0.0165459	-6.94268	Total abdominal fat mass	anthropometric	dexa	Magnesium (mg)	nutrients	dietary interview	4	4.96688e-06	0.00153401	Bonf.<0.05	dexa	dietary interview	39177	1	Dietary Interview+Behavior	2.48376e-06
expo	DR1TMAGN	DXXTATV	-0.118548	0.010323	0.00141732	0.000159734	-11.484	0.450617	1.35185	0	4	2	-9	-2	-0.114873	0.0165459	-6.94267	1.2394e-08	0.00644619	0.268839	16655	-0.114873	1.2394e-08	0.0165459	-6.94267	Total abdominal fat volume	anthropometric	dexa	Magnesium (mg)	nutrients	dietary interview	4	4.96688e-06	0.00153406	Bonf.<0.05	dexa	dietary interview	39177	1	Dietary Interview+Behavior	2.48383e-06
expo	DR1TMAGN	DXXVFATA	-0.112144	0.00809151	0.000813111	0.000187183	-13.8595	0.328222	0.984665	0	4	2	-3	0	-0.10437	0.0163527	-6.38243	8.43329e-08	0.00532312	0.382996	16653	-0.10437	8.43329e-08	0.0163527	-6.38243	Visceral adipose tissue area	anthropometric	dexa	Magnesium (mg)	nutrients	dietary interview	4	2.70133e-05	0.0104382	Bonf.<0.05	dexa	dietary interview	39177	1	Dietary Interview+Behavior	1.50759e-05
expo	DR1TMAGN	DXXVFATM	-0.112145	0.00809195	0.00081323	0.000187175	-13.8588	0.328258	0.984774	0	4	2	-3	0	-0.10437	0.0163527	-6.38242	8.43353e-08	0.00532314	0.382996	16653	-0.10437	8.43353e-08	0.0163527	-6.38242	Visceral adipose tissue mass	anthropometric	dexa	Magnesium (mg)	nutrients	dietary interview	4	2.70133e-05	0.0104385	Bonf.<0.05	dexa	dietary interview	39177	1	Dietary Interview+Behavior	1.50737e-05
expo	DR1TMAGN	DXXVFATV	-0.112144	0.00809193	0.00081323	0.000187194	-13.8588	0.328254	0.984761	0	4	2	-3	0	-0.10437	0.0163528	-6.38238	8.43474e-08	0.0053231	0.382996	16653	-0.10437	8.43474e-08	0.0163528	-6.38238	Visceral adipose tissue volume	anthropometric	dexa	Magnesium (mg)	nutrients	dietary interview	4	2.70133e-05	0.01044	Bonf.<0.05	dexa	dietary interview	39177	1	Dietary Interview+Behavior	1.50745e-05
expo	DR1TMFAT	DXXAGST	-0.00587722	0.0123937	0.667729	0.96606	-0.47421	0.533673	1.60102	0	4	2	-9	-2	0.00888248	0.0254347	0.349227	0.728548	3.39072e-05	0.0242756	18727	0.00888248	0.728548	0.0254347	0.349227	Android/gynoid region status	anthropometric	dexa	Total monounsaturated fatty acids (gm)	nutrients	dietary interview	4	1	1	> BY & Bonf.	dexa	dietary interview	39177	1	Dietary Interview+Behavior	1
expo	DR1TMFAT	DXXSATA	0.0471325	0.0187298	0.0864461	0.118256	2.51645	2.61107	7.8332	0.617015	4	2	9	2	0.0300228	0.0188114	1.59599	0.117492	0.000388856	0.249177	16655	0.0300228	0.117492	0.0188114	1.59599	Subcutaneous fat area	anthropometric	dexa	Total monounsaturated fatty acids (gm)	nutrients	dietary interview	4	1	1	> BY & Bonf.	dexa	dietary interview	39177	1	Dietary Interview+Behavior	1
expo	DR1TMFAT	DXXSATM	0.047133	0.0187298	0.0864439	0.118255	2.51648	2.61106	7.83317	0.617013	4	2	9	2	0.0300228	0.0188115	1.59598	0.117494	0.000388856	0.249177	16655	0.0300228	0.117494	0.0188115	1.59598	Subcutaneous fat mass	anthropometric	dexa	Total monounsaturated fatty acids (gm)	nutrients	dietary interview	4	1	1	> BY & Bonf.	dexa	dietary interview	39177	1	Dietary Interview+Behavior	1
expo	DR1TMFAT	DXXSATV	0.0471331	0.0187297	0.086443	0.118254	2.51649	2.61105	7.83315	0.617012	4	2	9	2	0.0300228	0.0188115	1.59598	0.117493	0.000388857	0.249177	16655	0.0300228	0.117493	0.0188115	1.59598	Subcutaneous fat volume	anthropometric	dexa	Total monounsaturated fatty acids (gm)	nutrients	dietary interview	4	1	1	> BY & Bonf.	dexa	dietary interview	39177	1	Dietary Interview+Behavior	1
expo	DR1TMFAT	DXXTATA	0.0417048	0.0196662	0.124108	0.186398	2.12064	2.64777	7.94331	0.622324	4	2	9	2	0.0260323	0.0195838	1.32927	0.190458	0.000292356	0.261973	16655	0.0260323	0.190458	0.0195838	1.32927	Total abdominal fat area	anthropometric	dexa	Total monounsaturated fatty acids (gm)	nutrients	dietary interview	4	1	1	> BY & Bonf.	dexa	dietary interview	39177	1	Dietary Interview+Behavior	1
expo	DR1TMFAT	DXXTATM	0.0417053	0.0196661	0.124103	0.186391	2.12067	2.64776	7.94328	0.622322	4	2	9	2	0.0260326	0.0195839	1.32929	0.190454	0.000292364	0.261973	16655	0.0260326	0.190454	0.0195839	1.32929	Total abdominal fat mass	anthropometric	dexa	Total monounsaturated fatty acids (gm)	nutrients	dietary interview	4	1	1	> BY & Bonf.	dexa	dietary interview	39177	1	Dietary Interview+Behavior	1
expo	DR1TMFAT	DXXTATV	0.0417054	0.0196662	0.124104	0.18639	2.12067	2.64778	7.94334	0.622325	4	2	9	2	0.0260326	0.019584	1.32928	0.190454	0.000292364	0.261973	16655	0.0260326	0.190454	0.019584	1.32928	Total abdominal fat volume	anthropometric	dexa	Total monounsaturated fatty acids (gm)	nutrients	dietary interview	4	1	1	> BY & Bonf.	dexa	dietary interview	39177	1	Dietary Interview+Behavior	1
expo	DR1TMFAT	DXXVFATA	0.0193447	0.0151108	0.290492	0.643973	1.28019	1.25437	3.7631	0.202785	4	2	7	2	0.00678038	0.0183499	0.369505	0.713484	1.98331e-05	0.378385	16653	0.00678038	0.713484	0.0183499	0.369505	Visceral adipose tissue area	anthropometric	dexa	Total monounsaturated fatty acids (gm)	nutrients	dietary interview	4	1	1	> BY & Bonf.	dexa	dietary interview	39177	1	Dietary Interview+Behavior	1
expo	DR1TMFAT	DXXVFATM	0.0193456	0.0151111	0.290481	0.64397	1.28022	1.25437	3.76312	0.202789	4	2	7	2	0.00678006	0.0183503	0.369479	0.713504	1.98313e-05	0.378384	16653	0.00678006	0.713504	0.0183503	0.369479	Visceral adipose tissue mass	anthropometric	dexa	Total monounsaturated fatty acids (gm)	nutrients	dietary interview	4	1	1	> BY & Bonf.	dexa	dietary interview	39177	1	Dietary Interview+Behavior	1
expo	DR1TMFAT	DXXVFATV	0.0193461	0.0151112	0.290475	0.643962	1.28025	1.25439	3.76317	0.202799	4	2	7	2	0.0067803	0.0183504	0.36949	0.713495	1.98327e-05	0.378384	16653	0.0067803	0.713495	0.0183504	0.36949	Visceral adipose tissue volume	anthropometric	dexa	Total monounsaturated fatty acids (gm)	nutrients	dietary interview	4	1	1	> BY & Bonf.	dexa	dietary interview	39177	1	Dietary Interview+Behavior	1
expo	DR1TMOIS	DXXAGST	0.00616135	0.00793219	0.493926	0.866094	0.776753	0.478099	1.4343	0	4	2	3	0	0.000960474	0.0142896	0.0672149	0.946708	6.23164e-07	0.0242525	18727	0.000960474	0.946708	0.0142896	0.0672149	Android/gynoid region status	anthropometric	dexa	Moisture (gm)	nutrients	dietary interview	4	1	1	> BY & Bonf.	dexa	dietary interview	39177	1	Dietary Interview+Behavior	1
expo	DR1TMOIS	DXXSATA	0.0320034	0.00381197	0.00354471	0.135766	8.39551	0.126295	0.378886	0	4	2	7	2	0.0337295	0.0113025	2.98425	0.00458205	0.000758463	0.227598	16655	0.0337295	0.00458205	0.0113025	2.98425	Subcutaneous fat area	anthropometric	dexa	Moisture (gm)	nutrients	dietary interview	4	0.299759	1	> BY & Bonf.	dexa	dietary interview	39177	1	Dietary Interview+Behavior	0.0871351
expo	DR1TMOIS	DXXSATM	0.0320034	0.00381195	0.00354467	0.135766	8.39555	0.126294	0.378883	0	4	2	7	2	0.0337294	0.0113025	2.98425	0.00458207	0.000758458	0.227598	16655	0.0337294	0.00458207	0.0113025	2.98425	Subcutaneous fat mass	anthropometric	dexa	Moisture (gm)	nutrients	dietary interview	4	0.299759	1	> BY & Bonf.	dexa	dietary interview	39177	1	Dietary Interview+Behavior	0.0871355
expo	DR1TMOIS	DXXSATV	0.0320034	0.00381191	0.00354457	0.135766	8.39563	0.126292	0.378876	0	4	2	7	2	0.0337294	0.0113025	2.98425	0.00458208	0.000758459	0.227598	16655	0.0337294	0.00458208	0.0113025	2.98425	Subcutaneous fat volume	anthropometric	dexa	Moisture (gm)	nutrients	dietary interview	4	0.299759	1	> BY & Bonf.	dexa	dietary interview	39177	1	Dietary Interview+Behavior	0.0871356
expo	DR1TMOIS	DXXTATA	0.0317207	0.00370872	0.00335852	0.158443	8.55299	0.110112	0.330336	0	4	2	9	2	0.0332475	0.0118279	2.81094	0.00728964	0.000736944	0.229062	16655	0.0332475	0.00728964	0.0118279	2.81094	Total abdominal fat area	anthropometric	dexa	Moisture (gm)	nutrients	dietary interview	4	0.431036	1	> BY & Bonf.	dexa	dietary interview	39177	1	Dietary Interview+Behavior	0.124128
expo	DR1TMOIS	DXXTATM	0.0317205	0.00370875	0.00335864	0.158444	8.55288	0.110114	0.330342	0	4	2	9	2	0.0332473	0.0118279	2.81093	0.00728984	0.000736933	0.229062	16655	0.0332473	0.00728984	0.0118279	2.81093	Total abdominal fat mass	anthropometric	dexa	Moisture (gm)	nutrients	dietary interview	4	0.431036	1	> BY & Bonf.	dexa	dietary interview	39177	1	Dietary Interview+Behavior	0.124131
expo	DR1TMOIS	DXXTATV	0.0317205	0.00370874	0.0033586	0.158444	8.55291	0.110113	0.330339	0	4	2	9	2	0.0332473	0.0118279	2.81093	0.00728986	0.000736934	0.229062	16655	0.0332473	0.00728986	0.0118279	2.81093	Total abdominal fat volume	anthropometric	dexa	Moisture (gm)	nutrients	dietary interview	4	0.431036	1	> BY & Bonf.	dexa	dietary interview	39177	1	Dietary Interview+Behavior	0.124131
expo	DR1TMOIS	DXXVFATA	0.0197304	0.00471888	0.0249269	0.355203	4.18116	0.195677	0.58703	0	4	2	9	2	0.02201	0.0119879	1.83602	0.0729677	0.000323155	0.326314	16653	0.02201	0.0729677	0.0119879	1.83602	Visceral adipose tissue area	anthropometric	dexa	Moisture (gm)	nutrients	dietary interview	4	1	1	> BY & Bonf.	dexa	dietary interview	39177	1	Dietary Interview+Behavior	1
expo	DR1TMOIS	DXXVFATM	0.0197306	0.00471909	0.0249292	0.355199	4.18102	0.195692	0.587076	0	4	2	9	2	0.0220103	0.011988	1.83603	0.0729659	0.000323163	0.326313	16653	0.0220103	0.0729659	0.011988	1.83603	Visceral adipose tissue mass	anthropometric	dexa	Moisture (gm)	nutrients	dietary interview	4	1	1	> BY & Bonf.	dexa	dietary interview	39177	1	Dietary Interview+Behavior	1
expo	DR1TMOIS	DXXVFATV	0.0197304	0.00471897	0.0249282	0.355205	4.18108	0.195681	0.587044	0	4	2	9	2	0.02201	0.011988	1.836	0.0729695	0.000323155	0.326313	16653	0.02201	0.0729695	0.011988	1.836	Visceral adipose tissue volume	anthropometric	dexa	Moisture (gm)	nutrients	dietary interview	4	1	1	> BY & Bonf.	dexa	dietary interview	39177	1	Dietary Interview+Behavior	1
expo	DR1TNIAC	DXXAGST	-0.0246036	0.0245972	0.390895	0.383334	-1.00026	3.82921	11.4876	0.73885	4	2	-9	-2	-0.0174308	0.0180938	-0.963356	0.340517	0.00016878	0.0236824	18727	-0.0174308	0.340517	0.0180938	-0.963356	Android/gynoid region status	anthropometric	dexa	Niacin (mg)	nutrients	dietary interview	4	1	1	> BY & Bonf.	dexa	dietary interview	39177	1	Dietary Interview+Behavior	1
expo	DR1TNIAC	DXXSATA	-0.0265251	0.0102905	0.0819491	0.371205	-2.57762	0.548179	1.64454	0	4	2	-9	-2	-0.0222314	0.0166526	-1.33501	0.188589	0.000273758	0.248528	16655	-0.0222314	0.188589	0.0166526	-1.33501	Subcutaneous fat area	anthropometric	dexa	Niacin (mg)	nutrients	dietary interview	4	1	1	> BY & Bonf.	dexa	dietary interview	39177	1	Dietary Interview+Behavior	1
expo	DR1TNIAC	DXXSATM	-0.0265248	0.0102905	0.0819503	0.371209	-2.5776	0.548176	1.64453	0	4	2	-9	-2	-0.0222312	0.0166526	-1.335	0.188593	0.000273754	0.248528	16655	-0.0222312	0.188593	0.0166526	-1.335	Subcutaneous fat mass	anthropometric	dexa	Niacin (mg)	nutrients	dietary interview	4	1	1	> BY & Bonf.	dexa	dietary interview	39177	1	Dietary Interview+Behavior	1
expo	DR1TNIAC	DXXSATV	-0.0265249	0.0102905	0.0819498	0.371209	-2.57761	0.548174	1.64452	0	4	2	-9	-2	-0.0222312	0.0166526	-1.335	0.188592	0.000273755	0.248528	16655	-0.0222312	0.188592	0.0166526	-1.335	Subcutaneous fat volume	anthropometric	dexa	Niacin (mg)	nutrients	dietary interview	4	1	1	> BY & Bonf.	dexa	dietary interview	39177	1	Dietary Interview+Behavior	1
expo	DR1TNIAC	DXXTATA	-0.0305723	0.0110976	0.0704546	0.318276	-2.75486	0.650277	1.95083	0	4	2	-9	-2	-0.0239298	0.0168474	-1.42038	0.162388	0.000317185	0.262076	16655	-0.0239298	0.162388	0.0168474	-1.42038	Total abdominal fat area	anthropometric	dexa	Niacin (mg)	nutrients	dietary interview	4	1	1	> BY & Bonf.	dexa	dietary interview	39177	1	Dietary Interview+Behavior	1
expo	DR1TNIAC	DXXTATM	-0.0305725	0.0110975	0.0704527	0.318273	-2.75489	0.650272	1.95081	0	4	2	-9	-2	-0.0239298	0.0168475	-1.42038	0.162389	0.000317184	0.262076	16655	-0.0239298	0.162389	0.0168475	-1.42038	Total abdominal fat mass	anthropometric	dexa	Niacin (mg)	nutrients	dietary interview	4	1	1	> BY & Bonf.	dexa	dietary interview	39177	1	Dietary Interview+Behavior	1
expo	DR1TNIAC	DXXTATV	-0.0305725	0.0110975	0.0704525	0.318272	-2.7549	0.65027	1.95081	0	4	2	-9	-2	-0.0239298	0.0168475	-1.42038	0.162389	0.000317185	0.262076	16655	-0.0239298	0.162389	0.0168475	-1.42038	Total abdominal fat volume	anthropometric	dexa	Niacin (mg)	nutrients	dietary interview	4	1	1	> BY & Bonf.	dexa	dietary interview	39177	1	Dietary Interview+Behavior	1
expo	DR1TNIAC	DXXVFATA	-0.0356281	0.0119985	0.0590981	0.247061	-2.96937	0.972462	2.91739	0	4	2	-5	0	-0.0220164	0.0152048	-1.44798	0.154554	0.000268544	0.378742	16653	-0.0220164	0.154554	0.0152048	-1.44798	Visceral adipose tissue area	anthropometric	dexa	Niacin (mg)	nutrients	dietary interview	4	1	1	> BY & Bonf.	dexa	dietary interview	39177	1	Dietary Interview+Behavior	1
expo	DR1TNIAC	DXXVFATM	-0.0356285	0.0119982	0.0590925	0.24705	-2.96949	0.972404	2.91721	0	4	2	-5	0	-0.0220172	0.0152048	-1.44804	0.154538	0.000268565	0.378741	16653	-0.0220172	0.154538	0.0152048	-1.44804	Visceral adipose tissue mass	anthropometric	dexa	Niacin (mg)	nutrients	dietary interview	4	1	1	> BY & Bonf.	dexa	dietary interview	39177	1	Dietary Interview+Behavior	1
expo	DR1TNIAC	DXXVFATV	-0.0356284	0.0119981	0.0590914	0.247053	-2.96951	0.972378	2.91713	0	4	2	-5	0	-0.0220172	0.0152049	-1.44803	0.154541	0.000268564	0.378741	16653	-0.0220172	0.154541	0.0152049	-1.44803	Visceral adipose tissue volume	anthropometric	dexa	Niacin (mg)	nutrients	dietary interview	4	1	1	> BY & Bonf.	dexa	dietary interview	39177	1	Dietary Interview+Behavior	1
expo	DR1TNUMF	DXXAGST	0.00818304	0.00564256	0.242875	0.732275	1.45023	0.18594	0.557819	0	4	2	3	2	0.00904892	0.0137456	0.658313	0.513691	5.88715e-05	0.0242323	18727	0.00904892	0.513691	0.0137456	0.658313	Android/gynoid region status	anthropometric	dexa	Total number of foods reported in the individual foods file	nutrients	dietary interview	4	1	1	> BY & Bonf.	dexa	dietary interview	39177	1	Dietary Interview+Behavior	1
expo	DR1TNUMF	DXXSATA	-0.0840024	0.00701741	0.00125407	0.000158554	-11.9706	0.404545	1.21363	0	4	2	-5	0	-0.0851474	0.0117367	-7.25479	4.27535e-09	0.00521225	0.254896	16655	-0.0851474	4.27535e-09	0.0117367	-7.25479	Subcutaneous fat area	anthropometric	dexa	Total number of foods reported in the individual foods file	nutrients	dietary interview	4	1.90706e-06	0.000529177	Bonf.<0.05	dexa	dietary interview	39177	1	Dietary Interview+Behavior	1.39231e-06
expo	DR1TNUMF	DXXSATM	-0.0840023	0.00701744	0.00125409	0.000158548	-11.9705	0.40455	1.21365	0	4	2	-5	0	-0.0851474	0.0117367	-7.2548	4.27516e-09	0.00521225	0.254896	16655	-0.0851474	4.27516e-09	0.0117367	-7.2548	Subcutaneous fat mass	anthropometric	dexa	Total number of foods reported in the individual foods file	nutrients	dietary interview	4	1.90706e-06	0.000529154	Bonf.<0.05	dexa	dietary interview	39177	1	Dietary Interview+Behavior	1.39225e-06
expo	DR1TNUMF	DXXSATV	-0.0840023	0.0070174	0.00125407	0.00015855	-11.9706	0.404545	1.21363	0	4	2	-5	0	-0.0851474	0.0117367	-7.2548	4.27523e-09	0.00521224	0.254896	16655	-0.0851474	4.27523e-09	0.0117367	-7.2548	Subcutaneous fat volume	anthropometric	dexa	Total number of foods reported in the individual foods file	nutrients	dietary interview	4	1.90706e-06	0.000529162	Bonf.<0.05	dexa	dietary interview	39177	1	Dietary Interview+Behavior	1.39227e-06
expo	DR1TNUMF	DXXTATA	-0.0924519	0.00726226	0.00104562	8.6235e-05	-12.7305	0.388765	1.1663	0	4	2	-5	0	-0.0923488	0.0122056	-7.56608	1.48649e-09	0.00613118	0.268606	16655	-0.0923488	1.48649e-09	0.0122056	-7.56608	Total abdominal fat area	anthropometric	dexa	Total number of foods reported in the individual foods file	nutrients	dietary interview	4	7.30981e-07	0.000183989	Bonf.<0.05	dexa	dietary interview	39177	1	Dietary Interview+Behavior	4.30303e-07
expo	DR1TNUMF	DXXTATM	-0.0924517	0.00726213	0.00104557	8.62365e-05	-12.7307	0.388753	1.16626	0	4	2	-5	0	-0.0923487	0.0122056	-7.56606	1.48656e-09	0.00613117	0.268606	16655	-0.0923487	1.48656e-09	0.0122056	-7.56606	Total abdominal fat mass	anthropometric	dexa	Total number of foods reported in the individual foods file	nutrients	dietary interview	4	7.30981e-07	0.000183997	Bonf.<0.05	dexa	dietary interview	39177	1	Dietary Interview+Behavior	4.30322e-07
expo	DR1TNUMF	DXXTATV	-0.0924516	0.00726216	0.00104559	8.6238e-05	-12.7306	0.388755	1.16627	0	4	2	-5	0	-0.0923486	0.0122056	-7.56606	1.48659e-09	0.00613116	0.268606	16655	-0.0923486	1.48659e-09	0.0122056	-7.56606	Total abdominal fat volume	anthropometric	dexa	Total number of foods reported in the individual foods file	nutrients	dietary interview	4	7.30981e-07	0.000184001	Bonf.<0.05	dexa	dietary interview	39177	1	Dietary Interview+Behavior	4.30331e-07
expo	DR1TNUMF	DXXVFATA	-0.0884441	0.00735591	0.00123784	0.000217877	-12.0235	0.38693	1.16079	0	4	2	-5	0	-0.0866444	0.0120198	-7.20845	5.00577e-09	0.00539731	0.383987	16653	-0.0866444	5.00577e-09	0.0120198	-7.20845	Visceral adipose tissue area	anthropometric	dexa	Total number of foods reported in the individual foods file	nutrients	dietary interview	4	2.18978e-06	0.000619585	Bonf.<0.05	dexa	dietary interview	39177	1	Dietary Interview+Behavior	1.63018e-06
expo	DR1TNUMF	DXXVFATM	-0.088444	0.00735548	0.00123762	0.000217896	-12.0242	0.386881	1.16064	0	4	2	-5	0	-0.0866444	0.0120199	-7.20841	5.00652e-09	0.00539731	0.383986	16653	-0.0866444	5.00652e-09	0.0120199	-7.20841	Visceral adipose tissue mass	anthropometric	dexa	Total number of foods reported in the individual foods file	nutrients	dietary interview	4	2.18978e-06	0.000619677	Bonf.<0.05	dexa	dietary interview	39177	1	Dietary Interview+Behavior	1.63042e-06
expo	DR1TNUMF	DXXVFATV	-0.0884438	0.00735547	0.00123763	0.000217906	-12.0242	0.386879	1.16064	0	4	2	-5	0	-0.0866443	0.0120199	-7.20838	5.00696e-09	0.0053973	0.383986	16653	-0.0866443	5.00696e-09	0.0120199	-7.20838	Visceral adipose tissue volume	anthropometric	dexa	Total number of foods reported in the individual foods file	nutrients	dietary interview	4	2.18978e-06	0.000619731	Bonf.<0.05	dexa	dietary interview	39177	1	Dietary Interview+Behavior	1.63056e-06
expo	DR1TP182	DXXAGST	0.00525549	0.0123987	0.700215	0.928445	0.423873	0.919066	2.7572	0	4	2	3	2	0.00133554	0.0151831	0.0879624	0.930297	9.50735e-07	0.0242326	18727	0.00133554	0.930297	0.0151831	0.0879624	Android/gynoid region status	anthropometric	dexa	PFA 18:2 (Octadecadienoic) (gm)	nutrients	dietary interview	4	1	1	> BY & Bonf.	dexa	dietary interview	39177	1	Dietary Interview+Behavior	1
expo	DR1TP182	DXXSATA	0.0163978	0.0092485	0.174336	0.591837	1.77302	0.634895	1.90469	0	4	2	9	2	0.00917656	0.0162525	0.564623	0.575134	4.52357e-05	0.248929	16655	0.00917656	0.575134	0.0162525	0.564623	Subcutaneous fat area	anthropometric	dexa	PFA 18:2 (Octadecadienoic) (gm)	nutrients	dietary interview	4	1	1	> BY & Bonf.	dexa	dietary interview	39177	1	Dietary Interview+Behavior	1
expo	DR1TP182	DXXSATM	0.0163976	0.00924847	0.174338	0.591842	1.77301	0.634894	1.90468	0	4	2	9	2	0.00917635	0.0162526	0.56461	0.575143	4.52337e-05	0.248929	16655	0.00917635	0.575143	0.0162526	0.56461	Subcutaneous fat mass	anthropometric	dexa	PFA 18:2 (Octadecadienoic) (gm)	nutrients	dietary interview	4	1	1	> BY & Bonf.	dexa	dietary interview	39177	1	Dietary Interview+Behavior	1
expo	DR1TP182	DXXSATV	0.0163976	0.00924843	0.174337	0.591842	1.77301	0.634888	1.90466	0	4	2	9	2	0.00917638	0.0162525	0.564612	0.575142	4.52339e-05	0.248929	16655	0.00917638	0.575142	0.0162525	0.564612	Subcutaneous fat volume	anthropometric	dexa	PFA 18:2 (Octadecadienoic) (gm)	nutrients	dietary interview	4	1	1	> BY & Bonf.	dexa	dietary interview	39177	1	Dietary Interview+Behavior	1
expo	DR1TP182	DXXTATA	0.0156657	0.00873073	0.170648	0.665726	1.79432	0.503762	1.51129	0	4	2	9	2	0.00618058	0.0175551	0.352068	0.726431	2.05202e-05	0.262136	16655	0.00618058	0.726431	0.0175551	0.352068	Total abdominal fat area	anthropometric	dexa	PFA 18:2 (Octadecadienoic) (gm)	nutrients	dietary interview	4	1	1	> BY & Bonf.	dexa	dietary interview	39177	1	Dietary Interview+Behavior	1
expo	DR1TP182	DXXTATM	0.015666	0.00873067	0.170641	0.665716	1.79436	0.503758	1.51128	0	4	2	9	2	0.00618102	0.0175551	0.352093	0.726412	2.0523e-05	0.262136	16655	0.00618102	0.726412	0.0175551	0.352093	Total abdominal fat mass	anthropometric	dexa	PFA 18:2 (Octadecadienoic) (gm)	nutrients	dietary interview	4	1	1	> BY & Bonf.	dexa	dietary interview	39177	1	Dietary Interview+Behavior	1
expo	DR1TP182	DXXTATV	0.0156661	0.0087307	0.170639	0.665712	1.79437	0.503762	1.51129	0	4	2	9	2	0.0061811	0.0175551	0.352097	0.726409	2.05236e-05	0.262136	16655	0.0061811	0.726409	0.0175551	0.352097	Total abdominal fat volume	anthropometric	dexa	PFA 18:2 (Octadecadienoic) (gm)	nutrients	dietary interview	4	1	1	> BY & Bonf.	dexa	dietary interview	39177	1	Dietary Interview+Behavior	1
expo	DR1TP182	DXXVFATA	0.00577368	0.00767678	0.506622	0.975637	0.752097	0.329875	0.989625	0	4	2	-1	0	-0.00453782	0.0181897	-0.249472	0.804131	1.10636e-05	0.378483	16653	-0.00453782	0.804131	0.0181897	-0.249472	Visceral adipose tissue area	anthropometric	dexa	PFA 18:2 (Octadecadienoic) (gm)	nutrients	dietary interview	4	1	1	> BY & Bonf.	dexa	dietary interview	39177	1	Dietary Interview+Behavior	1
expo	DR1TP182	DXXVFATM	0.00577369	0.00767705	0.506635	0.975641	0.752072	0.329881	0.989644	0	4	2	-1	0	-0.00453798	0.01819	-0.249477	0.804127	1.10643e-05	0.378482	16653	-0.00453798	0.804127	0.01819	-0.249477	Visceral adipose tissue mass	anthropometric	dexa	PFA 18:2 (Octadecadienoic) (gm)	nutrients	dietary interview	4	1	1	> BY & Bonf.	dexa	dietary interview	39177	1	Dietary Interview+Behavior	1
expo	DR1TP182	DXXVFATV	0.0057741	0.00767716	0.506614	0.97563	0.752114	0.329884	0.989652	0	4	2	-1	0	-0.00453759	0.0181901	-0.249454	0.804145	1.10624e-05	0.378482	16653	-0.00453759	0.804145	0.0181901	-0.249454	Visceral adipose tissue volume	anthropometric	dexa	PFA 18:2 (Octadecadienoic) (gm)	nutrients	dietary interview	4	1	1	> BY & Bonf.	dexa	dietary interview	39177	1	Dietary Interview+Behavior	1
expo	DR1TP183	DXXAGST	0.0385201	0.0120931	0.0498906	0.157521	3.1853	0.900928	2.70278	0	4	2	9	2	0.0321697	0.0146386	2.1976	0.0331659	0.00060164	0.023958	18727	0.0321697	0.0331659	0.0146386	2.1976	Android/gynoid region status	anthropometric	dexa	PFA 18:3 (Octadecatrienoic) (gm)	nutrients	dietary interview	4	1	1	> BY & Bonf.	dexa	dietary interview	39177	1	Dietary Interview+Behavior	1
expo	DR1TP183	DXXSATA	0.0152724	0.00726218	0.126203	0.511004	2.10301	0.335854	1.00756	0	4	2	9	2	0.0196137	0.0138469	1.41647	0.163524	0.000223967	0.246236	16655	0.0196137	0.163524	0.0138469	1.41647	Subcutaneous fat area	anthropometric	dexa	PFA 18:3 (Octadecatrienoic) (gm)	nutrients	dietary interview	4	1	1	> BY & Bonf.	dexa	dietary interview	39177	1	Dietary Interview+Behavior	1
expo	DR1TP183	DXXSATM	0.0152722	0.00726216	0.126207	0.511013	2.10298	0.33585	1.00755	0	4	2	9	2	0.0196133	0.0138469	1.41644	0.163534	0.000223958	0.246236	16655	0.0196133	0.163534	0.0138469	1.41644	Subcutaneous fat mass	anthropometric	dexa	PFA 18:3 (Octadecatrienoic) (gm)	nutrients	dietary interview	4	1	1	> BY & Bonf.	dexa	dietary interview	39177	1	Dietary Interview+Behavior	1
expo	DR1TP183	DXXSATV	0.0152721	0.00726212	0.126207	0.511015	2.10298	0.335846	1.00754	0	4	2	9	2	0.0196132	0.0138469	1.41643	0.163535	0.000223956	0.246236	16655	0.0196132	0.163535	0.0138469	1.41643	Subcutaneous fat volume	anthropometric	dexa	PFA 18:3 (Octadecatrienoic) (gm)	nutrients	dietary interview	4	1	1	> BY & Bonf.	dexa	dietary interview	39177	1	Dietary Interview+Behavior	1
expo	DR1TP183	DXXTATA	0.0140485	0.00407434	0.0409951	0.598298	3.44804	0.0872581	0.261774	0	4	2	9	2	0.0166216	0.014961	1.11099	0.272472	0.000160846	0.259695	16655	0.0166216	0.272472	0.014961	1.11099	Total abdominal fat area	anthropometric	dexa	PFA 18:3 (Octadecatrienoic) (gm)	nutrients	dietary interview	4	1	1	> BY & Bonf.	dexa	dietary interview	39177	1	Dietary Interview+Behavior	1
expo	DR1TP183	DXXTATM	0.0140487	0.00407432	0.0409935	0.598294	3.4481	0.0872569	0.261771	0	4	2	9	2	0.0166218	0.0149611	1.11101	0.272467	0.000160851	0.259695	16655	0.0166218	0.272467	0.0149611	1.11101	Total abdominal fat mass	anthropometric	dexa	PFA 18:3 (Octadecatrienoic) (gm)	nutrients	dietary interview	4	1	1	> BY & Bonf.	dexa	dietary interview	39177	1	Dietary Interview+Behavior	1
expo	DR1TP183	DXXTATV	0.0140487	0.00407432	0.0409931	0.598293	3.44811	0.0872567	0.26177	0	4	2	9	2	0.0166219	0.0149611	1.11101	0.272466	0.000160852	0.259695	16655	0.0166219	0.272466	0.0149611	1.11101	Total abdominal fat volume	anthropometric	dexa	PFA 18:3 (Octadecatrienoic) (gm)	nutrients	dietary interview	4	1	1	> BY & Bonf.	dexa	dietary interview	39177	1	Dietary Interview+Behavior	1
expo	DR1TP183	DXXVFATA	0.00335021	0.00807595	0.706142	0.934185	0.414838	0.299449	0.898348	0	4	2	1	2	0.00279396	0.0152204	0.183566	0.855178	4.54577e-06	0.378224	16653	0.00279396	0.855178	0.0152204	0.183566	Visceral adipose tissue area	anthropometric	dexa	PFA 18:3 (Octadecatrienoic) (gm)	nutrients	dietary interview	4	1	1	> BY & Bonf.	dexa	dietary interview	39177	1	Dietary Interview+Behavior	1
expo	DR1TP183	DXXVFATM	0.00335066	0.00807598	0.706106	0.934175	0.414892	0.299444	0.898331	0	4	2	1	2	0.0027943	0.0152206	0.183587	0.855163	4.54689e-06	0.378223	16653	0.0027943	0.855163	0.0152206	0.183587	Visceral adipose tissue mass	anthropometric	dexa	PFA 18:3 (Octadecatrienoic) (gm)	nutrients	dietary interview	4	1	1	> BY & Bonf.	dexa	dietary interview	39177	1	Dietary Interview+Behavior	1
expo	DR1TP183	DXXVFATV	0.00335109	0.00807603	0.706073	0.934164	0.414942	0.299444	0.898331	0	4	2	1	2	0.00279471	0.0152207	0.183613	0.855142	4.54823e-06	0.378223	16653	0.00279471	0.855142	0.0152207	0.183613	Visceral adipose tissue volume	anthropometric	dexa	PFA 18:3 (Octadecatrienoic) (gm)	nutrients	dietary interview	4	1	1	> BY & Bonf.	dexa	dietary interview	39177	1	Dietary Interview+Behavior	1
expo	DR1TP184	DXXAGST	0.00136059	0.00751276	0.86783	0.865765	0.181104	0.625788	1.87736	0	4	2	7	2	0.00542982	0.0103335	0.525457	0.601846	2.92345e-05	0.0242774	18727	0.00542982	0.601846	0.0103335	0.525457	Android/gynoid region status	anthropometric	dexa	PFA 18:4 (Octadecatetraenoic) (gm)	nutrients	dietary interview	4	1	1	> BY & Bonf.	dexa	dietary interview	39177	1	Dietary Interview+Behavior	1
expo	DR1TP184	DXXSATA	-0.00387076	0.00359582	0.360578	0.862832	-1.07646	0.112793	0.338379	0	4	2	-3	0	-0.00342738	0.0109908	-0.31184	0.756603	1.165e-05	0.249764	16655	-0.00342738	0.756603	0.0109908	-0.31184	Subcutaneous fat area	anthropometric	dexa	PFA 18:4 (Octadecatetraenoic) (gm)	nutrients	dietary interview	4	1	1	> BY & Bonf.	dexa	dietary interview	39177	1	Dietary Interview+Behavior	1
expo	DR1TP184	DXXSATM	-0.00387081	0.00359587	0.360578	0.862828	-1.07646	0.112798	0.338393	0	4	2	-3	0	-0.00342745	0.0109908	-0.311848	0.756596	1.16505e-05	0.249764	16655	-0.00342745	0.756596	0.0109908	-0.311848	Subcutaneous fat mass	anthropometric	dexa	PFA 18:4 (Octadecatetraenoic) (gm)	nutrients	dietary interview	4	1	1	> BY & Bonf.	dexa	dietary interview	39177	1	Dietary Interview+Behavior	1
expo	DR1TP184	DXXSATV	-0.00387074	0.0035959	0.36059	0.862831	-1.07643	0.1128	0.338399	0	4	2	-3	0	-0.00342736	0.0109908	-0.31184	0.756602	1.16499e-05	0.249764	16655	-0.00342736	0.756602	0.0109908	-0.31184	Subcutaneous fat volume	anthropometric	dexa	PFA 18:4 (Octadecatetraenoic) (gm)	nutrients	dietary interview	4	1	1	> BY & Bonf.	dexa	dietary interview	39177	1	Dietary Interview+Behavior	1
expo	DR1TP184	DXXTATA	-0.00255087	0.0040334	0.572015	0.919811	-0.632436	0.141737	0.425212	0	4	2	-1	0	-0.00177701	0.0110913	-0.160217	0.873427	3.13172e-06	0.262396	16655	-0.00177701	0.873427	0.0110913	-0.160217	Total abdominal fat area	anthropometric	dexa	PFA 18:4 (Octadecatetraenoic) (gm)	nutrients	dietary interview	4	1	1	> BY & Bonf.	dexa	dietary interview	39177	1	Dietary Interview+Behavior	1
expo	DR1TP184	DXXTATM	-0.00255082	0.00403346	0.572026	0.919813	-0.632416	0.141741	0.425224	0	4	2	-1	0	-0.00177694	0.0110913	-0.16021	0.873432	3.13147e-06	0.262396	16655	-0.00177694	0.873432	0.0110913	-0.16021	Total abdominal fat mass	anthropometric	dexa	PFA 18:4 (Octadecatetraenoic) (gm)	nutrients	dietary interview	4	1	1	> BY & Bonf.	dexa	dietary interview	39177	1	Dietary Interview+Behavior	1
expo	DR1TP184	DXXTATV	-0.00255082	0.00403348	0.572029	0.919813	-0.632412	0.141743	0.425228	0	4	2	-1	0	-0.00177696	0.0110913	-0.160212	0.873431	3.13153e-06	0.262396	16655	-0.00177696	0.873431	0.0110913	-0.160212	Total abdominal fat volume	anthropometric	dexa	PFA 18:4 (Octadecatetraenoic) (gm)	nutrients	dietary interview	4	1	1	> BY & Bonf.	dexa	dietary interview	39177	1	Dietary Interview+Behavior	1
expo	DR1TP184	DXXVFATA	0.00304058	0.00462431	0.557793	0.865513	0.65752	0.201577	0.604731	0	4	2	9	2	0.00369857	0.0105589	0.350281	0.727762	1.35661e-05	0.377709	16653	0.00369857	0.727762	0.0105589	0.350281	Visceral adipose tissue area	anthropometric	dexa	PFA 18:4 (Octadecatetraenoic) (gm)	nutrients	dietary interview	4	1	1	> BY & Bonf.	dexa	dietary interview	39177	1	Dietary Interview+Behavior	1
expo	DR1TP184	DXXVFATM	0.00304102	0.00462465	0.557766	0.865498	0.657568	0.201604	0.604812	0	4	2	9	2	0.00369891	0.0105589	0.350312	0.727739	1.35686e-05	0.377708	16653	0.00369891	0.727739	0.0105589	0.350312	Visceral adipose tissue mass	anthropometric	dexa	PFA 18:4 (Octadecatetraenoic) (gm)	nutrients	dietary interview	4	1	1	> BY & Bonf.	dexa	dietary interview	39177	1	Dietary Interview+Behavior	1
expo	DR1TP184	DXXVFATV	0.00304124	0.00462444	0.557723	0.865492	0.657645	0.201585	0.604756	0	4	2	9	2	0.00369901	0.0105589	0.350322	0.727732	1.35693e-05	0.377708	16653	0.00369901	0.727732	0.0105589	0.350322	Visceral adipose tissue volume	anthropometric	dexa	PFA 18:4 (Octadecatetraenoic) (gm)	nutrients	dietary interview	4	1	1	> BY & Bonf.	dexa	dietary interview	39177	1	Dietary Interview+Behavior	1
expo	DR1TP204	DXXAGST	-0.0015686	0.00903328	0.873199	0.869506	-0.173647	0.637391	1.91217	0	4	2	-7	-2	-0.00318358	0.0117095	-0.271881	0.786957	7.73737e-06	0.0242249	18727	-0.00318358	0.786957	0.0117095	-0.271881	Android/gynoid region status	anthropometric	dexa	PFA 20:4 (Eicosatetraenoic) (gm)	nutrients	dietary interview	4	1	1	> BY & Bonf.	dexa	dietary interview	39177	1	Dietary Interview+Behavior	1
expo	DR1TP204	DXXSATA	0.0457949	0.011419	0.0278184	0.0325902	4.01041	1.10055	3.30164	0.0913612	4	2	9	2	0.0482554	0.0117851	4.09462	0.000173553	0.00177321	0.245933	16655	0.0482554	0.000173553	0.0117851	4.09462	Subcutaneous fat area	anthropometric	dexa	PFA 20:4 (Eicosatetraenoic) (gm)	nutrients	dietary interview	4	0.0203954	1	BY<0.05	dexa	dietary interview	39177	1	Dietary Interview+Behavior	0.00645934
expo	DR1TP204	DXXSATM	0.0457945	0.011419	0.0278193	0.0325905	4.01036	1.10056	3.30169	0.0913756	4	2	9	2	0.0482552	0.011785	4.09462	0.000173553	0.0017732	0.245933	16655	0.0482552	0.000173553	0.011785	4.09462	Subcutaneous fat mass	anthropometric	dexa	PFA 20:4 (Eicosatetraenoic) (gm)	nutrients	dietary interview	4	0.0203954	1	BY<0.05	dexa	dietary interview	39177	1	Dietary Interview+Behavior	0.00645932
expo	DR1TP204	DXXSATV	0.0457946	0.011419	0.027819	0.0325901	4.01038	1.10056	3.30168	0.0913729	4	2	9	2	0.0482553	0.011785	4.09463	0.000173547	0.00177321	0.245933	16655	0.0482553	0.000173547	0.011785	4.09463	Subcutaneous fat volume	anthropometric	dexa	PFA 20:4 (Eicosatetraenoic) (gm)	nutrients	dietary interview	4	0.0203954	1	BY<0.05	dexa	dietary interview	39177	1	Dietary Interview+Behavior	0.00645912
expo	DR1TP204	DXXTATA	0.0482893	0.0126551	0.0316634	0.0296579	3.81579	1.25155	3.75466	0.200993	4	2	9	2	0.0501671	0.0119467	4.19926	0.00012478	0.00191649	0.257486	16655	0.0501671	0.00012478	0.0119467	4.19926	Total abdominal fat area	anthropometric	dexa	PFA 20:4 (Eicosatetraenoic) (gm)	nutrients	dietary interview	4	0.0154317	1	BY<0.05	dexa	dietary interview	39177	1	Dietary Interview+Behavior	0.00492555
expo	DR1TP204	DXXTATM	0.0482894	0.0126551	0.0316633	0.0296582	3.8158	1.25155	3.75465	0.200991	4	2	9	2	0.050167	0.0119467	4.19925	0.000124783	0.00191649	0.257486	16655	0.050167	0.000124783	0.0119467	4.19925	Total abdominal fat mass	anthropometric	dexa	PFA 20:4 (Eicosatetraenoic) (gm)	nutrients	dietary interview	4	0.0154317	1	BY<0.05	dexa	dietary interview	39177	1	Dietary Interview+Behavior	0.00492566
expo	DR1TP204	DXXTATV	0.0482894	0.0126552	0.0316636	0.0296582	3.81579	1.25156	3.75467	0.200996	4	2	9	2	0.050167	0.0119467	4.19925	0.000124784	0.00191649	0.257486	16655	0.050167	0.000124784	0.0119467	4.19925	Total abdominal fat volume	anthropometric	dexa	PFA 20:4 (Eicosatetraenoic) (gm)	nutrients	dietary interview	4	0.0154317	1	BY<0.05	dexa	dietary interview	39177	1	Dietary Interview+Behavior	0.0049257
expo	DR1TP204	DXXVFATA	0.0389605	0.0133189	0.0612374	0.0703367	2.92521	1.42342	4.27025	0.297465	4	2	9	2	0.0410787	0.0116681	3.52059	0.000998999	0.00128548	0.372803	16653	0.0410787	0.000998999	0.0116681	3.52059	Visceral adipose tissue area	anthropometric	dexa	PFA 20:4 (Eicosatetraenoic) (gm)	nutrients	dietary interview	4	0.0879648	1	> BY & Bonf.	dexa	dietary interview	39177	1	Dietary Interview+Behavior	0.0347023
expo	DR1TP204	DXXVFATM	0.03896	0.0133181	0.061231	0.0703395	2.92534	1.42326	4.26977	0.297386	4	2	9	2	0.0410783	0.011668	3.52058	0.000999019	0.00128545	0.372802	16653	0.0410783	0.000999019	0.011668	3.52058	Visceral adipose tissue mass	anthropometric	dexa	PFA 20:4 (Eicosatetraenoic) (gm)	nutrients	dietary interview	4	0.0879648	1	> BY & Bonf.	dexa	dietary interview	39177	1	Dietary Interview+Behavior	0.0347029
expo	DR1TP204	DXXVFATV	0.03896	0.0133183	0.0612328	0.0703415	2.9253	1.42328	4.26983	0.297396	4	2	9	2	0.0410781	0.0116681	3.52055	0.000999119	0.00128544	0.372802	16653	0.0410781	0.000999119	0.0116681	3.52055	Visceral adipose tissue volume	anthropometric	dexa	PFA 20:4 (Eicosatetraenoic) (gm)	nutrients	dietary interview	4	0.0879685	1	> BY & Bonf.	dexa	dietary interview	39177	1	Dietary Interview+Behavior	0.0347064
expo	DR1TP205	DXXAGST	0.0151913	0.00659927	0.104799	0.421743	2.30197	0.525136	1.57541	0	4	2	9	2	0.0140576	0.00879961	1.59753	0.117147	0.00018713	0.0243074	18727	0.0140576	0.117147	0.00879961	1.59753	Android/gynoid region status	anthropometric	dexa	PFA 20:5 (Eicosapentaenoic) (gm)	nutrients	dietary interview	4	1	1	> BY & Bonf.	dexa	dietary interview	39177	1	Dietary Interview+Behavior	1
expo	DR1TP205	DXXSATA	0.00594608	0.0133787	0.68683	0.865424	0.444442	1.72841	5.18524	0.421435	4	2	5	2	0.0011128	0.0117319	0.0948519	0.924854	1.17186e-06	0.249693	16655	0.0011128	0.924854	0.0117319	0.0948519	Subcutaneous fat area	anthropometric	dexa	PFA 20:5 (Eicosapentaenoic) (gm)	nutrients	dietary interview	4	1	1	> BY & Bonf.	dexa	dietary interview	39177	1	Dietary Interview+Behavior	1
expo	DR1TP205	DXXSATM	0.00594595	0.0133789	0.686839	0.865426	0.444428	1.72845	5.18536	0.421448	4	2	5	2	0.00111277	0.0117319	0.0948496	0.924855	1.17179e-06	0.249693	16655	0.00111277	0.924855	0.0117319	0.0948496	Subcutaneous fat mass	anthropometric	dexa	PFA 20:5 (Eicosapentaenoic) (gm)	nutrients	dietary interview	4	1	1	> BY & Bonf.	dexa	dietary interview	39177	1	Dietary Interview+Behavior	1
expo	DR1TP205	DXXSATV	0.00594605	0.0133789	0.686834	0.865423	0.444436	1.72845	5.18536	0.421448	4	2	5	2	0.00111283	0.0117319	0.0948552	0.924851	1.17193e-06	0.249693	16655	0.00111283	0.924851	0.0117319	0.0948552	Subcutaneous fat volume	anthropometric	dexa	PFA 20:5 (Eicosapentaenoic) (gm)	nutrients	dietary interview	4	1	1	> BY & Bonf.	dexa	dietary interview	39177	1	Dietary Interview+Behavior	1
expo	DR1TP205	DXXTATA	0.00937477	0.0127003	0.51392	0.791362	0.738156	1.48349	4.45046	0.325912	4	2	5	2	0.00208826	0.0124882	0.167219	0.867947	4.12678e-06	0.262313	16655	0.00208826	0.867947	0.0124882	0.167219	Total abdominal fat area	anthropometric	dexa	PFA 20:5 (Eicosapentaenoic) (gm)	nutrients	dietary interview	4	1	1	> BY & Bonf.	dexa	dietary interview	39177	1	Dietary Interview+Behavior	1
expo	DR1TP205	DXXTATM	0.00937481	0.0127003	0.513919	0.791359	0.738156	1.48349	4.45048	0.325916	4	2	5	2	0.00208836	0.0124882	0.167227	0.867941	4.12719e-06	0.262313	16655	0.00208836	0.867941	0.0124882	0.167227	Total abdominal fat mass	anthropometric	dexa	PFA 20:5 (Eicosapentaenoic) (gm)	nutrients	dietary interview	4	1	1	> BY & Bonf.	dexa	dietary interview	39177	1	Dietary Interview+Behavior	1
expo	DR1TP205	DXXTATV	0.00937482	0.0127003	0.513918	0.791358	0.738158	1.48349	4.45048	0.325915	4	2	5	2	0.00208837	0.0124882	0.167228	0.86794	4.12722e-06	0.262313	16655	0.00208837	0.86794	0.0124882	0.167228	Total abdominal fat volume	anthropometric	dexa	PFA 20:5 (Eicosapentaenoic) (gm)	nutrients	dietary interview	4	1	1	> BY & Bonf.	dexa	dietary interview	39177	1	Dietary Interview+Behavior	1
expo	DR1TP205	DXXVFATA	0.00936625	0.00885283	0.36771	0.763889	1.05799	0.670244	2.01073	0	4	2	7	2	0.00429061	0.0134247	0.319606	0.750746	1.7424e-05	0.377783	16653	0.00429061	0.750746	0.0134247	0.319606	Visceral adipose tissue area	anthropometric	dexa	PFA 20:5 (Eicosapentaenoic) (gm)	nutrients	dietary interview	4	1	1	> BY & Bonf.	dexa	dietary interview	39177	1	Dietary Interview+Behavior	1
expo	DR1TP205	DXXVFATM	0.00936598	0.00885302	0.367731	0.763893	1.05794	0.670245	2.01074	0	4	2	7	2	0.004291	0.0134249	0.31963	0.750728	1.74272e-05	0.377782	16653	0.004291	0.750728	0.0134249	0.31963	Visceral adipose tissue mass	anthropometric	dexa	PFA 20:5 (Eicosapentaenoic) (gm)	nutrients	dietary interview	4	1	1	> BY & Bonf.	dexa	dietary interview	39177	1	Dietary Interview+Behavior	1
expo	DR1TP205	DXXVFATV	0.00936558	0.00885291	0.367743	0.763904	1.05791	0.670227	2.01068	0	4	2	7	2	0.00429068	0.0134249	0.319606	0.750746	1.74246e-05	0.377783	16653	0.00429068	0.750746	0.0134249	0.319606	Visceral adipose tissue volume	anthropometric	dexa	PFA 20:5 (Eicosapentaenoic) (gm)	nutrients	dietary interview	4	1	1	> BY & Bonf.	dexa	dietary interview	39177	1	Dietary Interview+Behavior	1
expo	DR1TP225	DXXAGST	-0.0110619	0.00623796	0.174283	0.614323	-1.77332	0.274699	0.824096	0	4	2	-9	-2	-0.0116466	0.0162873	-0.715073	0.478258	0.000115571	0.024212	18727	-0.0116466	0.478258	0.0162873	-0.715073	Android/gynoid region status	anthropometric	dexa	PFA 22:5 (Docosapentaenoic) (gm)	nutrients	dietary interview	4	1	1	> BY & Bonf.	dexa	dietary interview	39177	1	Dietary Interview+Behavior	1
expo	DR1TP225	DXXSATA	0.0396414	0.0098612	0.0276461	0.0145027	4.01994	1.62605	4.87815	0.385012	4	2	9	2	0.0460955	0.0114233	4.03522	0.00020902	0.00181008	0.249188	16655	0.0460955	0.00020902	0.0114233	4.03522	Subcutaneous fat area	anthropometric	dexa	PFA 22:5 (Docosapentaenoic) (gm)	nutrients	dietary interview	4	0.0238378	1	BY<0.05	dexa	dietary interview	39177	1	Dietary Interview+Behavior	0.00726075
expo	DR1TP225	DXXSATM	0.0396417	0.00986113	0.0276451	0.0145018	4.01999	1.62605	4.87814	0.385012	4	2	9	2	0.0460956	0.0114232	4.03524	0.000209003	0.00181009	0.249188	16655	0.0460956	0.000209003	0.0114232	4.03524	Subcutaneous fat mass	anthropometric	dexa	PFA 22:5 (Docosapentaenoic) (gm)	nutrients	dietary interview	4	0.0238378	1	BY<0.05	dexa	dietary interview	39177	1	Dietary Interview+Behavior	0.00726016
expo	DR1TP225	DXXSATV	0.0396417	0.00986112	0.0276449	0.0145019	4.02	1.62604	4.87811	0.385008	4	2	9	2	0.0460955	0.0114233	4.03524	0.000209009	0.00181008	0.249188	16655	0.0460955	0.000209009	0.0114233	4.03524	Subcutaneous fat volume	anthropometric	dexa	PFA 22:5 (Docosapentaenoic) (gm)	nutrients	dietary interview	4	0.0238378	1	BY<0.05	dexa	dietary interview	39177	1	Dietary Interview+Behavior	0.00726035
expo	DR1TP225	DXXTATA	0.0437998	0.0084617	0.0139942	0.00593586	5.17625	1.38365	4.15095	0.277273	4	2	9	2	0.0499169	0.0118218	4.22244	0.000115936	0.00212264	0.260896	16655	0.0499169	0.000115936	0.0118218	4.22244	Total abdominal fat area	anthropometric	dexa	PFA 22:5 (Docosapentaenoic) (gm)	nutrients	dietary interview	4	0.0145239	1	BY<0.05	dexa	dietary interview	39177	1	Dietary Interview+Behavior	0.00479438
expo	DR1TP225	DXXTATM	0.0437998	0.00846183	0.0139948	0.00593583	5.17616	1.38369	4.15108	0.277297	4	2	9	2	0.049917	0.0118218	4.22246	0.000115931	0.00212265	0.260896	16655	0.049917	0.000115931	0.0118218	4.22246	Total abdominal fat mass	anthropometric	dexa	PFA 22:5 (Docosapentaenoic) (gm)	nutrients	dietary interview	4	0.0145239	1	BY<0.05	dexa	dietary interview	39177	1	Dietary Interview+Behavior	0.00479418
expo	DR1TP225	DXXTATV	0.0437997	0.00846182	0.0139949	0.00593591	5.17615	1.38369	4.15107	0.277295	4	2	9	2	0.049917	0.0118218	4.22245	0.000115933	0.00212264	0.260896	16655	0.049917	0.000115933	0.0118218	4.22245	Total abdominal fat volume	anthropometric	dexa	PFA 22:5 (Docosapentaenoic) (gm)	nutrients	dietary interview	4	0.0145239	1	BY<0.05	dexa	dietary interview	39177	1	Dietary Interview+Behavior	0.00479427
expo	DR1TP225	DXXVFATA	0.0444866	0.00622767	0.00564856	0.0108965	7.14338	0.598504	1.79551	0	4	2	9	2	0.0465435	0.0111196	4.18571	0.000130249	0.00184596	0.374054	16653	0.0465435	0.000130249	0.0111196	4.18571	Visceral adipose tissue area	anthropometric	dexa	PFA 22:5 (Docosapentaenoic) (gm)	nutrients	dietary interview	4	0.0159959	1	BY<0.05	dexa	dietary interview	39177	1	Dietary Interview+Behavior	0.00565557
expo	DR1TP225	DXXVFATM	0.0444877	0.00622699	0.00564639	0.0108941	7.14434	0.5984	1.7952	0	4	2	9	2	0.0465439	0.0111196	4.18575	0.000130231	0.00184599	0.374053	16653	0.0465439	0.000130231	0.0111196	4.18575	Visceral adipose tissue mass	anthropometric	dexa	PFA 22:5 (Docosapentaenoic) (gm)	nutrients	dietary interview	4	0.0159959	1	BY<0.05	dexa	dietary interview	39177	1	Dietary Interview+Behavior	0.0056548
expo	DR1TP225	DXXVFATV	0.0444875	0.0062269	0.00564624	0.0108941	7.14441	0.598391	1.79517	0	4	2	9	2	0.0465438	0.0111196	4.18574	0.000130237	0.00184598	0.374053	16653	0.0465438	0.000130237	0.0111196	4.18574	Visceral adipose tissue volume	anthropometric	dexa	PFA 22:5 (Docosapentaenoic) (gm)	nutrients	dietary interview	4	0.0159959	1	BY<0.05	dexa	dietary interview	39177	1	Dietary Interview+Behavior	0.00565504
expo	DR1TP226	DXXAGST	0.0168335	0.0133479	0.296413	0.604959	1.26113	1.35471	4.06413	0.261835	4	2	9	2	0.00473778	0.012915	0.366844	0.715455	2.13961e-05	0.0242585	18727	0.00473778	0.715455	0.012915	0.366844	Android/gynoid region status	anthropometric	dexa	PFA 22:6 (Docosahexaenoic) (gm)	nutrients	dietary interview	4	1	1	> BY & Bonf.	dexa	dietary interview	39177	1	Dietary Interview+Behavior	1
expo	DR1TP226	DXXSATA	-0.0270856	0.0122715	0.1144	0.14889	-2.2072	2.1003	6.3009	0.523878	4	2	-3	0	-0.0221929	0.00959721	-2.31243	0.0253848	0.000468632	0.250033	16655	-0.0221929	0.0253848	0.00959721	-2.31243	Subcutaneous fat area	anthropometric	dexa	PFA 22:6 (Docosahexaenoic) (gm)	nutrients	dietary interview	4	1	1	> BY & Bonf.	dexa	dietary interview	39177	1	Dietary Interview+Behavior	0.342665
expo	DR1TP226	DXXSATM	-0.027086	0.0122715	0.114397	0.148884	-2.20723	2.10031	6.30093	0.52388	4	2	-3	0	-0.0221932	0.00959719	-2.31247	0.0253826	0.000468645	0.250033	16655	-0.0221932	0.0253826	0.00959719	-2.31247	Subcutaneous fat mass	anthropometric	dexa	PFA 22:6 (Docosahexaenoic) (gm)	nutrients	dietary interview	4	1	1	> BY & Bonf.	dexa	dietary interview	39177	1	Dietary Interview+Behavior	0.342635
expo	DR1TP226	DXXSATV	-0.0270859	0.0122715	0.114398	0.148885	-2.20722	2.10032	6.30096	0.523882	4	2	-3	0	-0.0221932	0.0095972	-2.31246	0.0253829	0.000468644	0.250033	16655	-0.0221932	0.0253829	0.0095972	-2.31246	Subcutaneous fat volume	anthropometric	dexa	PFA 22:6 (Docosahexaenoic) (gm)	nutrients	dietary interview	4	1	1	> BY & Bonf.	dexa	dietary interview	39177	1	Dietary Interview+Behavior	0.342639
expo	DR1TP226	DXXTATA	-0.0276496	0.0131942	0.127097	0.149668	-2.09559	2.17074	6.51223	0.539328	4	2	-3	0	-0.0247477	0.00986943	-2.50751	0.0158352	0.000582738	0.262653	16655	-0.0247477	0.0158352	0.00986943	-2.50751	Total abdominal fat area	anthropometric	dexa	PFA 22:6 (Docosahexaenoic) (gm)	nutrients	dietary interview	4	0.786733	1	> BY & Bonf.	dexa	dietary interview	39177	1	Dietary Interview+Behavior	0.234403
expo	DR1TP226	DXXTATM	-0.0276494	0.0131941	0.127097	0.14967	-2.09559	2.17072	6.51216	0.539323	4	2	-3	0	-0.0247476	0.00986944	-2.5075	0.0158357	0.000582733	0.262653	16655	-0.0247476	0.0158357	0.00986944	-2.5075	Total abdominal fat mass	anthropometric	dexa	PFA 22:6 (Docosahexaenoic) (gm)	nutrients	dietary interview	4	0.786733	1	> BY & Bonf.	dexa	dietary interview	39177	1	Dietary Interview+Behavior	0.234411
expo	DR1TP226	DXXTATV	-0.0276494	0.0131941	0.127097	0.149669	-2.09559	2.17072	6.51217	0.539324	4	2	-3	0	-0.0247476	0.00986943	-2.5075	0.0158356	0.000582734	0.262653	16655	-0.0247476	0.0158356	0.00986943	-2.5075	Total abdominal fat volume	anthropometric	dexa	PFA 22:6 (Docosahexaenoic) (gm)	nutrients	dietary interview	4	0.786733	1	> BY & Bonf.	dexa	dietary interview	39177	1	Dietary Interview+Behavior	0.234409
expo	DR1TP226	DXXVFATA	-0.023549	0.0118026	0.139971	0.192997	-1.99524	1.78034	5.34101	0.438309	4	2	-1	0	-0.0252244	0.00995952	-2.5327	0.0148757	0.00060562	0.377893	16653	-0.0252244	0.0148757	0.00995952	-2.5327	Visceral adipose tissue area	anthropometric	dexa	PFA 22:6 (Docosahexaenoic) (gm)	nutrients	dietary interview	4	0.749146	1	> BY & Bonf.	dexa	dietary interview	39177	1	Dietary Interview+Behavior	0.298118
expo	DR1TP226	DXXVFATM	-0.023549	0.0118023	0.139964	0.19301	-1.99529	1.78016	5.34048	0.438253	4	2	-1	0	-0.0252242	0.00995968	-2.53264	0.014878	0.00060561	0.377892	16653	-0.0252242	0.014878	0.00995968	-2.53264	Visceral adipose tissue mass	anthropometric	dexa	PFA 22:6 (Docosahexaenoic) (gm)	nutrients	dietary interview	4	0.74921	1	> BY & Bonf.	dexa	dietary interview	39177	1	Dietary Interview+Behavior	0.298163
expo	DR1TP226	DXXVFATV	-0.023549	0.0118022	0.139963	0.193011	-1.9953	1.78014	5.34042	0.438247	4	2	-1	0	-0.0252242	0.00995971	-2.53262	0.0148786	0.000605607	0.377893	16653	-0.0252242	0.0148786	0.00995971	-2.53262	Visceral adipose tissue volume	anthropometric	dexa	PFA 22:6 (Docosahexaenoic) (gm)	nutrients	dietary interview	4	0.749215	1	> BY & Bonf.	dexa	dietary interview	39177	1	Dietary Interview+Behavior	0.298175
expo	DR1TPFAT	DXXAGST	0.0112866	0.0118629	0.411583	0.748585	0.951418	0.842931	2.52879	0	4	2	9	2	0.00679731	0.0152263	0.446419	0.657435	2.423e-05	0.0242087	18727	0.00679731	0.657435	0.0152263	0.446419	Android/gynoid region status	anthropometric	dexa	Total polyunsaturated fatty acids (gm)	nutrients	dietary interview	4	1	1	> BY & Bonf.	dexa	dietary interview	39177	1	Dietary Interview+Behavior	1
expo	DR1TPFAT	DXXSATA	0.0140755	0.00977748	0.245597	0.639216	1.43958	0.680652	2.04196	0	4	2	9	2	0.00853044	0.0160442	0.531685	0.597559	3.84337e-05	0.248732	16655	0.00853044	0.597559	0.0160442	0.531685	Subcutaneous fat area	anthropometric	dexa	Total polyunsaturated fatty acids (gm)	nutrients	dietary interview	4	1	1	> BY & Bonf.	dexa	dietary interview	39177	1	Dietary Interview+Behavior	1
expo	DR1TPFAT	DXXSATM	0.0140753	0.00977747	0.245602	0.639222	1.43957	0.680653	2.04196	0	4	2	9	2	0.00853021	0.0160442	0.531671	0.597569	3.84317e-05	0.248732	16655	0.00853021	0.597569	0.0160442	0.531671	Subcutaneous fat mass	anthropometric	dexa	Total polyunsaturated fatty acids (gm)	nutrients	dietary interview	4	1	1	> BY & Bonf.	dexa	dietary interview	39177	1	Dietary Interview+Behavior	1
expo	DR1TPFAT	DXXSATV	0.0140753	0.00977743	0.2456	0.639222	1.43957	0.680647	2.04194	0	4	2	9	2	0.00853024	0.0160442	0.531673	0.597568	3.84319e-05	0.248732	16655	0.00853024	0.597568	0.0160442	0.531673	Subcutaneous fat volume	anthropometric	dexa	Total polyunsaturated fatty acids (gm)	nutrients	dietary interview	4	1	1	> BY & Bonf.	dexa	dietary interview	39177	1	Dietary Interview+Behavior	1
expo	DR1TPFAT	DXXTATA	0.012992	0.00881833	0.237092	0.719552	1.4733	0.481791	1.44537	0	4	2	9	2	0.00546026	0.0174089	0.313647	0.755239	1.57469e-05	0.261964	16655	0.00546026	0.755239	0.0174089	0.313647	Total abdominal fat area	anthropometric	dexa	Total polyunsaturated fatty acids (gm)	nutrients	dietary interview	4	1	1	> BY & Bonf.	dexa	dietary interview	39177	1	Dietary Interview+Behavior	1
expo	DR1TPFAT	DXXTATM	0.0129923	0.00881831	0.237083	0.719541	1.47333	0.481791	1.44537	0	4	2	9	2	0.0054607	0.017409	0.313672	0.75522	1.57495e-05	0.261963	16655	0.0054607	0.75522	0.017409	0.313672	Total abdominal fat mass	anthropometric	dexa	Total polyunsaturated fatty acids (gm)	nutrients	dietary interview	4	1	1	> BY & Bonf.	dexa	dietary interview	39177	1	Dietary Interview+Behavior	1
expo	DR1TPFAT	DXXTATV	0.0129925	0.00881834	0.237081	0.719538	1.47334	0.481795	1.44538	0	4	2	9	2	0.00546077	0.017409	0.313675	0.755217	1.57499e-05	0.261963	16655	0.00546077	0.755217	0.017409	0.313675	Total abdominal fat volume	anthropometric	dexa	Total polyunsaturated fatty acids (gm)	nutrients	dietary interview	4	1	1	> BY & Bonf.	dexa	dietary interview	39177	1	Dietary Interview+Behavior	1
expo	DR1TPFAT	DXXVFATA	0.00321163	0.00704629	0.679509	0.978043	0.455791	0.257647	0.77294	0	4	2	1	2	-0.00528358	0.01822	-0.289988	0.773157	1.47472e-05	0.37857	16653	-0.00528358	0.773157	0.01822	-0.289988	Visceral adipose tissue area	anthropometric	dexa	Total polyunsaturated fatty acids (gm)	nutrients	dietary interview	4	1	1	> BY & Bonf.	dexa	dietary interview	39177	1	Dietary Interview+Behavior	1
expo	DR1TPFAT	DXXVFATM	0.00321158	0.00704652	0.679524	0.978041	0.455768	0.25765	0.77295	0	4	2	1	2	-0.00528371	0.0182203	-0.289991	0.773155	1.4748e-05	0.378569	16653	-0.00528371	0.773155	0.0182203	-0.289991	Visceral adipose tissue mass	anthropometric	dexa	Total polyunsaturated fatty acids (gm)	nutrients	dietary interview	4	1	1	> BY & Bonf.	dexa	dietary interview	39177	1	Dietary Interview+Behavior	1
expo	DR1TPFAT	DXXVFATV	0.00321198	0.00704663	0.679492	0.978052	0.455818	0.257653	0.772958	0	4	2	1	2	-0.00528333	0.0182204	-0.289968	0.773172	1.47459e-05	0.378569	16653	-0.00528333	0.773172	0.0182204	-0.289968	Visceral adipose tissue volume	anthropometric	dexa	Total polyunsaturated fatty acids (gm)	nutrients	dietary interview	4	1	1	> BY & Bonf.	dexa	dietary interview	39177	1	Dietary Interview+Behavior	1
expo	DR1TPHOS	DXXAGST	0.0119113	0.00923709	0.287641	0.769129	1.28951	0.36252	1.08756	0	4	2	-1	0	0.00610469	0.019727	0.309458	0.758401	1.5239e-05	0.0242003	18727	0.00610469	0.758401	0.019727	0.309458	Android/gynoid region status	anthropometric	dexa	Phosphorus (mg)	nutrients	dietary interview	4	1	1	> BY & Bonf.	dexa	dietary interview	39177	1	Dietary Interview+Behavior	1
expo	DR1TPHOS	DXXSATA	-0.0207074	0.0126194	0.199351	0.46845	-1.64092	0.605618	1.81685	0	4	2	-9	-2	-0.0277167	0.0182015	-1.52277	0.134813	0.000312943	0.248452	16655	-0.0277167	0.134813	0.0182015	-1.52277	Subcutaneous fat area	anthropometric	dexa	Phosphorus (mg)	nutrients	dietary interview	4	1	1	> BY & Bonf.	dexa	dietary interview	39177	1	Dietary Interview+Behavior	1
expo	DR1TPHOS	DXXSATM	-0.0207075	0.0126197	0.199357	0.468448	-1.64089	0.605646	1.81694	0	4	2	-9	-2	-0.0277168	0.0182014	-1.52278	0.134811	0.000312946	0.248452	16655	-0.0277168	0.134811	0.0182014	-1.52278	Subcutaneous fat mass	anthropometric	dexa	Phosphorus (mg)	nutrients	dietary interview	4	1	1	> BY & Bonf.	dexa	dietary interview	39177	1	Dietary Interview+Behavior	1
expo	DR1TPHOS	DXXSATV	-0.0207074	0.0126198	0.199361	0.46845	-1.64087	0.605655	1.81697	0	4	2	-9	-2	-0.0277167	0.0182014	-1.52277	0.134812	0.000312943	0.248452	16655	-0.0277167	0.134812	0.0182014	-1.52277	Subcutaneous fat volume	anthropometric	dexa	Phosphorus (mg)	nutrients	dietary interview	4	1	1	> BY & Bonf.	dexa	dietary interview	39177	1	Dietary Interview+Behavior	1
expo	DR1TPHOS	DXXTATA	-0.0251339	0.0119804	0.126817	0.407779	-2.09791	0.540756	1.62227	0	4	2	-9	-2	-0.0305792	0.0184398	-1.65832	0.104208	0.00038092	0.261756	16655	-0.0305792	0.104208	0.0184398	-1.65832	Total abdominal fat area	anthropometric	dexa	Phosphorus (mg)	nutrients	dietary interview	4	1	1	> BY & Bonf.	dexa	dietary interview	39177	1	Dietary Interview+Behavior	1
expo	DR1TPHOS	DXXTATM	-0.025134	0.0119804	0.126814	0.407778	-2.09794	0.540747	1.62224	0	4	2	-9	-2	-0.0305793	0.0184399	-1.65832	0.104208	0.000380923	0.261756	16655	-0.0305793	0.104208	0.0184399	-1.65832	Total abdominal fat mass	anthropometric	dexa	Phosphorus (mg)	nutrients	dietary interview	4	1	1	> BY & Bonf.	dexa	dietary interview	39177	1	Dietary Interview+Behavior	1
expo	DR1TPHOS	DXXTATV	-0.025134	0.0119804	0.126815	0.407777	-2.09793	0.540753	1.62226	0	4	2	-9	-2	-0.0305793	0.0184399	-1.65833	0.104207	0.000380924	0.261756	16655	-0.0305793	0.104207	0.0184399	-1.65833	Total abdominal fat volume	anthropometric	dexa	Phosphorus (mg)	nutrients	dietary interview	4	1	1	> BY & Bonf.	dexa	dietary interview	39177	1	Dietary Interview+Behavior	1
expo	DR1TPHOS	DXXVFATA	-0.0354248	0.0119477	0.0593064	0.266887	-2.96498	0.718895	2.15668	0	4	2	-9	-2	-0.0302217	0.0163648	-1.84675	0.0713658	0.000372128	0.378936	16653	-0.0302217	0.0713658	0.0163648	-1.84675	Visceral adipose tissue area	anthropometric	dexa	Phosphorus (mg)	nutrients	dietary interview	4	1	1	> BY & Bonf.	dexa	dietary interview	39177	1	Dietary Interview+Behavior	1
expo	DR1TPHOS	DXXVFATM	-0.035424	0.0119474	0.0593053	0.266897	-2.965	0.718839	2.15652	0	4	2	-9	-2	-0.0302218	0.016365	-1.84674	0.0713678	0.000372133	0.378935	16653	-0.0302218	0.0713678	0.016365	-1.84674	Visceral adipose tissue mass	anthropometric	dexa	Phosphorus (mg)	nutrients	dietary interview	4	1	1	> BY & Bonf.	dexa	dietary interview	39177	1	Dietary Interview+Behavior	1
expo	DR1TPHOS	DXXVFATV	-0.0354242	0.0119475	0.0593056	0.266897	-2.965	0.718847	2.15654	0	4	2	-9	-2	-0.0302218	0.0163651	-1.84672	0.0713694	0.000372133	0.378935	16653	-0.0302218	0.0713694	0.0163651	-1.84672	Visceral adipose tissue volume	anthropometric	dexa	Phosphorus (mg)	nutrients	dietary interview	4	1	1	> BY & Bonf.	dexa	dietary interview	39177	1	Dietary Interview+Behavior	1
expo	DR1TPOTA	DXXAGST	0.0120543	0.0107466	0.343679	0.631604	1.12169	0.601193	1.80358	0	4	2	5	0	0.00867127	0.0171273	0.506284	0.615129	3.73425e-05	0.0242765	18727	0.00867127	0.615129	0.0171273	0.506284	Android/gynoid region status	anthropometric	dexa	Potassium (mg)	nutrients	dietary interview	4	1	1	> BY & Bonf.	dexa	dietary interview	39177	1	Dietary Interview+Behavior	1
expo	DR1TPOTA	DXXSATA	-0.0830948	0.0174388	0.0175545	0.0113449	-4.76495	1.08952	3.26856	0.0821648	4	2	-9	-2	-0.0858547	0.0171865	-4.99548	9.33856e-06	0.00361621	0.252683	16655	-0.0858547	9.33856e-06	0.0171865	-4.99548	Subcutaneous fat area	anthropometric	dexa	Potassium (mg)	nutrients	dietary interview	4	0.00168099	1	BY<0.05	dexa	dietary interview	39177	1	Dietary Interview+Behavior	0.000640251
expo	DR1TPOTA	DXXSATM	-0.0830952	0.017439	0.0175551	0.0113444	-4.76489	1.08956	3.26868	0.0821983	4	2	-9	-2	-0.085855	0.0171864	-4.99551	9.33771e-06	0.00361624	0.252683	16655	-0.085855	9.33771e-06	0.0171864	-4.99551	Subcutaneous fat mass	anthropometric	dexa	Potassium (mg)	nutrients	dietary interview	4	0.00168099	1	BY<0.05	dexa	dietary interview	39177	1	Dietary Interview+Behavior	0.000640192
expo	DR1TPOTA	DXXSATV	-0.0830952	0.017439	0.0175551	0.0113444	-4.76489	1.08956	3.26868	0.0821991	4	2	-9	-2	-0.0858549	0.0171864	-4.99551	9.33774e-06	0.00361623	0.252683	16655	-0.0858549	9.33774e-06	0.0171864	-4.99551	Subcutaneous fat volume	anthropometric	dexa	Potassium (mg)	nutrients	dietary interview	4	0.00168099	1	BY<0.05	dexa	dietary interview	39177	1	Dietary Interview+Behavior	0.000640195
expo	DR1TPOTA	DXXTATA	-0.0910969	0.0173293	0.0134101	0.00818215	-5.25682	0.987536	2.96261	0	4	2	-9	-2	-0.0930428	0.0178591	-5.20982	4.56043e-06	0.00424708	0.26671	16655	-0.0930428	4.56043e-06	0.0178591	-5.20982	Total abdominal fat area	anthropometric	dexa	Potassium (mg)	nutrients	dietary interview	4	0.000909845	0.564463	BY<0.05	dexa	dietary interview	39177	1	Dietary Interview+Behavior	0.000339462
expo	DR1TPOTA	DXXTATM	-0.0910969	0.0173293	0.0134102	0.00818207	-5.2568	0.987547	2.96264	0	4	2	-9	-2	-0.0930427	0.0178591	-5.20982	4.56042e-06	0.00424708	0.26671	16655	-0.0930427	4.56042e-06	0.0178591	-5.20982	Total abdominal fat mass	anthropometric	dexa	Potassium (mg)	nutrients	dietary interview	4	0.000909845	0.564462	BY<0.05	dexa	dietary interview	39177	1	Dietary Interview+Behavior	0.000339462
expo	DR1TPOTA	DXXTATV	-0.0910969	0.0173294	0.0134103	0.00818208	-5.25679	0.987549	2.96265	0	4	2	-9	-2	-0.0930428	0.0178591	-5.20982	4.56044e-06	0.00424709	0.26671	16655	-0.0930428	4.56044e-06	0.0178591	-5.20982	Total abdominal fat volume	anthropometric	dexa	Potassium (mg)	nutrients	dietary interview	4	0.000909845	0.564464	BY<0.05	dexa	dietary interview	39177	1	Dietary Interview+Behavior	0.000339463
expo	DR1TPOTA	DXXVFATA	-0.0865862	0.0104258	0.00365795	0.00889822	-8.30499	0.413032	1.2391	0	4	2	-1	0	-0.0871658	0.0178684	-4.87821	1.37842e-05	0.00372828	0.38053	16653	-0.0871658	1.37842e-05	0.0178684	-4.87821	Visceral adipose tissue area	anthropometric	dexa	Potassium (mg)	nutrients	dietary interview	4	0.00234672	1	BY<0.05	dexa	dietary interview	39177	1	Dietary Interview+Behavior	0.000945042
expo	DR1TPOTA	DXXVFATM	-0.0865856	0.0104263	0.00365851	0.008899	-8.30455	0.413062	1.23919	0	4	2	-1	0	-0.0871659	0.0178685	-4.87819	1.3785e-05	0.00372829	0.380529	16653	-0.0871659	1.3785e-05	0.0178685	-4.87819	Visceral adipose tissue mass	anthropometric	dexa	Potassium (mg)	nutrients	dietary interview	4	0.00234672	1	BY<0.05	dexa	dietary interview	39177	1	Dietary Interview+Behavior	0.000945096
expo	DR1TPOTA	DXXVFATV	-0.0865855	0.0104263	0.00365858	0.00889928	-8.30449	0.413064	1.23919	0	4	2	-1	0	-0.0871658	0.0178685	-4.87817	1.37859e-05	0.00372829	0.380529	16653	-0.0871658	1.37859e-05	0.0178685	-4.87817	Visceral adipose tissue volume	anthropometric	dexa	Potassium (mg)	nutrients	dietary interview	4	0.00234672	1	BY<0.05	dexa	dietary interview	39177	1	Dietary Interview+Behavior	0.000945159
expo	DR1TPROT	DXXAGST	-0.00060948	0.0148878	0.969917	0.923992	-0.0409383	1.14723	3.44169	0.128336	4	2	-7	-2	0.0127992	0.0210864	0.606987	0.54691	7.91493e-05	0.0243022	18727	0.0127992	0.54691	0.0210864	0.606987	Android/gynoid region status	anthropometric	dexa	Protein (gm)	nutrients	dietary interview	4	1	1	> BY & Bonf.	dexa	dietary interview	39177	1	Dietary Interview+Behavior	1
expo	DR1TPROT	DXXSATA	-0.00246158	0.0128012	0.859793	0.899751	-0.192293	0.877823	2.63347	0	4	2	-5	-2	-0.00158026	0.0165784	-0.0953206	0.924483	1.20355e-06	0.249732	16655	-0.00158026	0.924483	0.0165784	-0.0953206	Subcutaneous fat area	anthropometric	dexa	Protein (gm)	nutrients	dietary interview	4	1	1	> BY & Bonf.	dexa	dietary interview	39177	1	Dietary Interview+Behavior	1
expo	DR1TPROT	DXXSATM	-0.0024617	0.0128013	0.859788	0.899748	-0.192301	0.877834	2.6335	0	4	2	-5	-2	-0.0015804	0.0165784	-0.0953289	0.924477	1.20376e-06	0.249732	16655	-0.0015804	0.924477	0.0165784	-0.0953289	Subcutaneous fat mass	anthropometric	dexa	Protein (gm)	nutrients	dietary interview	4	1	1	> BY & Bonf.	dexa	dietary interview	39177	1	Dietary Interview+Behavior	1
expo	DR1TPROT	DXXSATV	-0.00246163	0.0128013	0.859792	0.899751	-0.192295	0.877836	2.63351	0	4	2	-5	-2	-0.00158033	0.0165784	-0.0953249	0.92448	1.20366e-06	0.249732	16655	-0.00158033	0.92448	0.0165784	-0.0953249	Subcutaneous fat volume	anthropometric	dexa	Protein (gm)	nutrients	dietary interview	4	1	1	> BY & Bonf.	dexa	dietary interview	39177	1	Dietary Interview+Behavior	1
expo	DR1TPROT	DXXTATA	-0.0039431	0.0142139	0.799483	0.890893	-0.277411	0.992262	2.97679	0	4	2	-1	0	-0.00150381	0.0168168	-0.0894232	0.929142	1.08992e-06	0.262533	16655	-0.00150381	0.929142	0.0168168	-0.0894232	Total abdominal fat area	anthropometric	dexa	Protein (gm)	nutrients	dietary interview	4	1	1	> BY & Bonf.	dexa	dietary interview	39177	1	Dietary Interview+Behavior	1
expo	DR1TPROT	DXXTATM	-0.00394314	0.014214	0.799481	0.890892	-0.277413	0.992271	2.97681	0	4	2	-1	0	-0.00150381	0.0168168	-0.0894228	0.929143	1.08992e-06	0.262533	16655	-0.00150381	0.929143	0.0168168	-0.0894228	Total abdominal fat mass	anthropometric	dexa	Protein (gm)	nutrients	dietary interview	4	1	1	> BY & Bonf.	dexa	dietary interview	39177	1	Dietary Interview+Behavior	1
expo	DR1TPROT	DXXTATV	-0.00394322	0.014214	0.799478	0.89089	-0.277418	0.992275	2.97683	0	4	2	-1	0	-0.00150387	0.0168169	-0.0894266	0.92914	1.09001e-06	0.262532	16655	-0.00150387	0.92914	0.0168169	-0.0894266	Total abdominal fat volume	anthropometric	dexa	Protein (gm)	nutrients	dietary interview	4	1	1	> BY & Bonf.	dexa	dietary interview	39177	1	Dietary Interview+Behavior	1
expo	DR1TPROT	DXXVFATA	-0.00938606	0.0138452	0.546422	0.866551	-0.677928	0.91528	2.74584	0	4	2	3	0	-0.000849735	0.0154617	-0.0549575	0.956416	3.48055e-07	0.376821	16653	-0.000849735	0.956416	0.0154617	-0.0549575	Visceral adipose tissue area	anthropometric	dexa	Protein (gm)	nutrients	dietary interview	4	1	1	> BY & Bonf.	dexa	dietary interview	39177	1	Dietary Interview+Behavior	1
expo	DR1TPROT	DXXVFATM	-0.00938539	0.0138447	0.546434	0.866566	-0.677906	0.915209	2.74563	0	4	2	3	0	-0.000849422	0.0154618	-0.0549368	0.956432	3.47799e-07	0.37682	16653	-0.000849422	0.956432	0.0154618	-0.0549368	Visceral adipose tissue mass	anthropometric	dexa	Protein (gm)	nutrients	dietary interview	4	1	1	> BY & Bonf.	dexa	dietary interview	39177	1	Dietary Interview+Behavior	1
expo	DR1TPROT	DXXVFATV	-0.0093855	0.0138446	0.546428	0.866565	-0.677917	0.915192	2.74557	0	4	2	3	0	-0.000849394	0.0154619	-0.0549346	0.956434	3.47776e-07	0.37682	16653	-0.000849394	0.956434	0.0154619	-0.0549346	Visceral adipose tissue volume	anthropometric	dexa	Protein (gm)	nutrients	dietary interview	4	1	1	> BY & Bonf.	dexa	dietary interview	39177	1	Dietary Interview+Behavior	1
expo	DR1TRET	DXXAGST	0.0182141	0.00323905	0.0111209	0.43428	5.62329	0.0842813	0.252844	0	4	2	9	2	0.0160711	0.011507	1.39664	0.169372	0.000203686	0.0243688	18727	0.0160711	0.169372	0.011507	1.39664	Android/gynoid region status	anthropometric	dexa	Retinol (mcg)	nutrients	dietary interview	4	1	1	> BY & Bonf.	dexa	dietary interview	39177	1	Dietary Interview+Behavior	1
expo	DR1TRET	DXXSATA	-0.00596115	0.00584897	0.383148	0.799708	-1.01918	0.384659	1.15398	0	4	2	-7	-2	-0.00283498	0.0101973	-0.278013	0.782276	6.34444e-06	0.248509	16655	-0.00283498	0.782276	0.0101973	-0.278013	Subcutaneous fat area	anthropometric	dexa	Retinol (mcg)	nutrients	dietary interview	4	1	1	> BY & Bonf.	dexa	dietary interview	39177	1	Dietary Interview+Behavior	1
expo	DR1TRET	DXXSATM	-0.00596151	0.00584896	0.383122	0.799696	-1.01924	0.384659	1.15398	0	4	2	-7	-2	-0.00283516	0.0101973	-0.278031	0.782262	6.34525e-06	0.248509	16655	-0.00283516	0.782262	0.0101973	-0.278031	Subcutaneous fat mass	anthropometric	dexa	Retinol (mcg)	nutrients	dietary interview	4	1	1	> BY & Bonf.	dexa	dietary interview	39177	1	Dietary Interview+Behavior	1
expo	DR1TRET	DXXSATV	-0.00596147	0.00584896	0.383125	0.799698	-1.01924	0.384659	1.15398	0	4	2	-7	-2	-0.0028351	0.0101973	-0.278025	0.782267	6.34499e-06	0.248509	16655	-0.0028351	0.782267	0.0101973	-0.278025	Subcutaneous fat volume	anthropometric	dexa	Retinol (mcg)	nutrients	dietary interview	4	1	1	> BY & Bonf.	dexa	dietary interview	39177	1	Dietary Interview+Behavior	1
expo	DR1TRET	DXXTATA	-0.010448	0.00885311	0.322995	0.596118	-1.18015	0.859177	2.57753	0	4	2	-9	-2	-0.00983897	0.0105375	-0.933707	0.355438	7.64177e-05	0.260133	16655	-0.00983897	0.355438	0.0105375	-0.933707	Total abdominal fat area	anthropometric	dexa	Retinol (mcg)	nutrients	dietary interview	4	1	1	> BY & Bonf.	dexa	dietary interview	39177	1	Dietary Interview+Behavior	1
expo	DR1TRET	DXXTATM	-0.0104476	0.00885303	0.323006	0.596125	-1.18012	0.859166	2.5775	0	4	2	-9	-2	-0.00983887	0.0105375	-0.933698	0.355443	7.64162e-05	0.260133	16655	-0.00983887	0.355443	0.0105375	-0.933698	Total abdominal fat mass	anthropometric	dexa	Retinol (mcg)	nutrients	dietary interview	4	1	1	> BY & Bonf.	dexa	dietary interview	39177	1	Dietary Interview+Behavior	1
expo	DR1TRET	DXXTATV	-0.0104476	0.008853	0.323006	0.596126	-1.18012	0.85916	2.57748	0	4	2	-9	-2	-0.00983883	0.0105375	-0.933694	0.355445	7.64156e-05	0.260133	16655	-0.00983883	0.355445	0.0105375	-0.933694	Total abdominal fat volume	anthropometric	dexa	Retinol (mcg)	nutrients	dietary interview	4	1	1	> BY & Bonf.	dexa	dietary interview	39177	1	Dietary Interview+Behavior	1
expo	DR1TRET	DXXVFATA	-0.0221141	0.0159589	0.259887	0.213478	-1.38569	2.83702	8.51106	0.647518	4	2	-9	-2	-0.0277168	0.0104352	-2.65609	0.0108969	0.000606393	0.373214	16653	-0.0277168	0.0108969	0.0104352	-2.65609	Visceral adipose tissue area	anthropometric	dexa	Retinol (mcg)	nutrients	dietary interview	4	0.5895	1	> BY & Bonf.	dexa	dietary interview	39177	1	Dietary Interview+Behavior	0.240587
expo	DR1TRET	DXXVFATM	-0.0221142	0.0159577	0.259857	0.213473	-1.3858	2.83663	8.50989	0.647469	4	2	-9	-2	-0.0277168	0.010435	-2.65614	0.0108957	0.000606393	0.373213	16653	-0.0277168	0.0108957	0.010435	-2.65614	Visceral adipose tissue mass	anthropometric	dexa	Retinol (mcg)	nutrients	dietary interview	4	0.5895	1	> BY & Bonf.	dexa	dietary interview	39177	1	Dietary Interview+Behavior	0.240563
expo	DR1TRET	DXXVFATV	-0.0221139	0.0159579	0.259866	0.21348	-1.38577	2.83667	8.51002	0.647474	4	2	-9	-2	-0.0277167	0.0104351	-2.65611	0.0108965	0.000606386	0.373214	16653	-0.0277167	0.0108965	0.0104351	-2.65611	Visceral adipose tissue volume	anthropometric	dexa	Retinol (mcg)	nutrients	dietary interview	4	0.5895	1	> BY & Bonf.	dexa	dietary interview	39177	1	Dietary Interview+Behavior	0.24058
expo	DR1TS040	DXXAGST	0.0131644	0.00663963	0.141684	0.492974	1.98271	0.585446	1.75634	0	4	2	9	2	0.0100184	0.0102642	0.976061	0.334253	8.19046e-05	0.0242494	18727	0.0100184	0.334253	0.0102642	0.976061	Android/gynoid region status	anthropometric	dexa	SFA 4:0 (Butanoic) (gm)	nutrients	dietary interview	4	1	1	> BY & Bonf.	dexa	dietary interview	39177	1	Dietary Interview+Behavior	1
expo	DR1TS040	DXXSATA	0.0280365	0.012749	0.115267	0.178545	2.19912	1.28979	3.86936	0.224678	4	2	7	2	0.0327843	0.0118504	2.76652	0.00819118	0.000885235	0.250447	16655	0.0327843	0.00819118	0.0118504	2.76652	Subcutaneous fat area	anthropometric	dexa	SFA 4:0 (Butanoic) (gm)	nutrients	dietary interview	4	0.47237	1	> BY & Bonf.	dexa	dietary interview	39177	1	Dietary Interview+Behavior	0.135925
expo	DR1TS040	DXXSATM	0.0280364	0.0127489	0.115267	0.178546	2.19912	1.28977	3.86932	0.224671	4	2	7	2	0.0327841	0.0118504	2.7665	0.00819148	0.000885229	0.250448	16655	0.0327841	0.00819148	0.0118504	2.7665	Subcutaneous fat mass	anthropometric	dexa	SFA 4:0 (Butanoic) (gm)	nutrients	dietary interview	4	0.47237	1	> BY & Bonf.	dexa	dietary interview	39177	1	Dietary Interview+Behavior	0.13593
expo	DR1TS040	DXXSATV	0.0280364	0.0127489	0.115267	0.178547	2.19912	1.28977	3.86932	0.22467	4	2	7	2	0.0327841	0.0118504	2.7665	0.00819148	0.000885228	0.250448	16655	0.0327841	0.00819148	0.0118504	2.7665	Subcutaneous fat volume	anthropometric	dexa	SFA 4:0 (Butanoic) (gm)	nutrients	dietary interview	4	0.47237	1	> BY & Bonf.	dexa	dietary interview	39177	1	Dietary Interview+Behavior	0.13593
expo	DR1TS040	DXXTATA	0.027368	0.0104842	0.0796579	0.213478	2.61039	0.805368	2.4161	0	4	2	5	2	0.0306552	0.0122179	2.50905	0.0157751	0.000773989	0.263313	16655	0.0306552	0.0157751	0.0122179	2.50905	Total abdominal fat area	anthropometric	dexa	SFA 4:0 (Butanoic) (gm)	nutrients	dietary interview	4	0.784732	1	> BY & Bonf.	dexa	dietary interview	39177	1	Dietary Interview+Behavior	0.234403
expo	DR1TS040	DXXTATM	0.027368	0.0104844	0.0796608	0.213475	2.61035	0.805398	2.41619	0	4	2	5	2	0.0306553	0.0122178	2.50906	0.0157745	0.000773994	0.263313	16655	0.0306553	0.0157745	0.0122178	2.50906	Total abdominal fat mass	anthropometric	dexa	SFA 4:0 (Butanoic) (gm)	nutrients	dietary interview	4	0.784732	1	> BY & Bonf.	dexa	dietary interview	39177	1	Dietary Interview+Behavior	0.234411
expo	DR1TS040	DXXTATV	0.027368	0.0104844	0.0796605	0.213476	2.61036	0.805396	2.41619	0	4	2	5	2	0.0306552	0.0122178	2.50906	0.0157746	0.000773993	0.263313	16655	0.0306552	0.0157746	0.0122178	2.50906	Total abdominal fat volume	anthropometric	dexa	SFA 4:0 (Butanoic) (gm)	nutrients	dietary interview	4	0.784732	1	> BY & Bonf.	dexa	dietary interview	39177	1	Dietary Interview+Behavior	0.234409
expo	DR1TS040	DXXVFATA	0.0193454	0.00983836	0.143962	0.427854	1.96632	0.737614	2.21284	0	4	2	1	0	0.0154516	0.0121492	1.27182	0.209971	0.00019664	0.378098	16653	0.0154516	0.209971	0.0121492	1.27182	Visceral adipose tissue area	anthropometric	dexa	SFA 4:0 (Butanoic) (gm)	nutrients	dietary interview	4	1	1	> BY & Bonf.	dexa	dietary interview	39177	1	Dietary Interview+Behavior	1
expo	DR1TS040	DXXVFATM	0.0193457	0.00983826	0.143954	0.427853	1.96637	0.737589	2.21277	0	4	2	1	0	0.0154517	0.0121493	1.27182	0.209972	0.000196644	0.378097	16653	0.0154517	0.209972	0.0121493	1.27182	Visceral adipose tissue mass	anthropometric	dexa	SFA 4:0 (Butanoic) (gm)	nutrients	dietary interview	4	1	1	> BY & Bonf.	dexa	dietary interview	39177	1	Dietary Interview+Behavior	1
expo	DR1TS040	DXXVFATV	0.0193456	0.00983832	0.143958	0.427854	1.96635	0.737598	2.21279	0	4	2	1	0	0.0154517	0.0121493	1.27181	0.209973	0.000196642	0.378097	16653	0.0154517	0.209973	0.0121493	1.27181	Visceral adipose tissue volume	anthropometric	dexa	SFA 4:0 (Butanoic) (gm)	nutrients	dietary interview	4	1	1	> BY & Bonf.	dexa	dietary interview	39177	1	Dietary Interview+Behavior	1
expo	DR1TS060	DXXAGST	0.00892264	0.0118258	0.505369	0.657572	0.754508	1.59422	4.78267	0.372735	4	2	9	2	0.00711719	0.00941252	0.75614	0.453506	4.15287e-05	0.0242448	18727	0.00711719	0.453506	0.00941252	0.75614	Android/gynoid region status	anthropometric	dexa	SFA 6:0 (Hexanoic) (gm)	nutrients	dietary interview	4	1	1	> BY & Bonf.	dexa	dietary interview	39177	1	Dietary Interview+Behavior	1
expo	DR1TS060	DXXSATA	0.0284097	0.0103799	0.0715192	0.20689	2.73699	0.857759	2.57328	0	4	2	7	2	0.028528	0.0114738	2.48635	0.0166843	0.000672358	0.250327	16655	0.028528	0.0166843	0.0114738	2.48635	Subcutaneous fat area	anthropometric	dexa	SFA 6:0 (Hexanoic) (gm)	nutrients	dietary interview	4	0.820316	1	> BY & Bonf.	dexa	dietary interview	39177	1	Dietary Interview+Behavior	0.24015
expo	DR1TS060	DXXSATM	0.0284096	0.0103798	0.071517	0.206891	2.73702	0.857731	2.57319	0	4	2	7	2	0.0285279	0.0114739	2.48634	0.0166846	0.000672355	0.250327	16655	0.0285279	0.0166846	0.0114739	2.48634	Subcutaneous fat mass	anthropometric	dexa	SFA 6:0 (Hexanoic) (gm)	nutrients	dietary interview	4	0.820316	1	> BY & Bonf.	dexa	dietary interview	39177	1	Dietary Interview+Behavior	0.240155
expo	DR1TS060	DXXSATV	0.0284096	0.0103797	0.0715166	0.206891	2.73703	0.857726	2.57318	0	4	2	7	2	0.0285279	0.0114738	2.48634	0.0166846	0.000672355	0.250327	16655	0.0285279	0.0166846	0.0114738	2.48634	Subcutaneous fat volume	anthropometric	dexa	SFA 6:0 (Hexanoic) (gm)	nutrients	dietary interview	4	0.820316	1	> BY & Bonf.	dexa	dietary interview	39177	1	Dietary Interview+Behavior	0.240154
expo	DR1TS060	DXXTATA	0.0265759	0.00756152	0.0390679	0.247879	3.51462	0.439095	1.31728	0	4	2	5	2	0.02605	0.0116217	2.24149	0.029972	0.000560625	0.263118	16655	0.02605	0.029972	0.0116217	2.24149	Total abdominal fat area	anthropometric	dexa	SFA 6:0 (Hexanoic) (gm)	nutrients	dietary interview	4	1	1	> BY & Bonf.	dexa	dietary interview	39177	1	Dietary Interview+Behavior	0.406695
expo	DR1TS060	DXXTATM	0.0265759	0.00756158	0.0390686	0.247876	3.5146	0.439105	1.31731	0	4	2	5	2	0.0260501	0.0116217	2.2415	0.0299708	0.000560631	0.263118	16655	0.0260501	0.0299708	0.0116217	2.2415	Total abdominal fat mass	anthropometric	dexa	SFA 6:0 (Hexanoic) (gm)	nutrients	dietary interview	4	1	1	> BY & Bonf.	dexa	dietary interview	39177	1	Dietary Interview+Behavior	0.406678
expo	DR1TS060	DXXTATV	0.0265759	0.00756161	0.0390688	0.247876	3.51459	0.439108	1.31732	0	4	2	5	2	0.0260501	0.0116217	2.24151	0.0299707	0.000560631	0.263118	16655	0.0260501	0.0299707	0.0116217	2.24151	Total abdominal fat volume	anthropometric	dexa	SFA 6:0 (Hexanoic) (gm)	nutrients	dietary interview	4	1	1	> BY & Bonf.	dexa	dietary interview	39177	1	Dietary Interview+Behavior	0.406677
expo	DR1TS060	DXXVFATA	0.0146842	0.00968823	0.226855	0.527077	1.51568	0.804371	2.41311	0	4	2	1	0	0.0111474	0.0113848	0.979148	0.332742	0.000102662	0.378017	16653	0.0111474	0.332742	0.0113848	0.979148	Visceral adipose tissue area	anthropometric	dexa	SFA 6:0 (Hexanoic) (gm)	nutrients	dietary interview	4	1	1	> BY & Bonf.	dexa	dietary interview	39177	1	Dietary Interview+Behavior	1
expo	DR1TS060	DXXVFATM	0.0146842	0.00968794	0.226844	0.52708	1.51572	0.804309	2.41293	0	4	2	1	0	0.0111475	0.0113849	0.979147	0.332742	0.000102663	0.378016	16653	0.0111475	0.332742	0.0113849	0.979147	Visceral adipose tissue mass	anthropometric	dexa	SFA 6:0 (Hexanoic) (gm)	nutrients	dietary interview	4	1	1	> BY & Bonf.	dexa	dietary interview	39177	1	Dietary Interview+Behavior	1
expo	DR1TS060	DXXVFATV	0.014684	0.009688	0.22685	0.527083	1.51569	0.804323	2.41297	0	4	2	1	0	0.0111474	0.0113849	0.979136	0.332747	0.00010266	0.378016	16653	0.0111474	0.332747	0.0113849	0.979136	Visceral adipose tissue volume	anthropometric	dexa	SFA 6:0 (Hexanoic) (gm)	nutrients	dietary interview	4	1	1	> BY & Bonf.	dexa	dietary interview	39177	1	Dietary Interview+Behavior	1
expo	DR1TS080	DXXAGST	0.0145483	0.0069662	0.127971	0.335556	2.08841	0.718495	2.15548	0	4	2	9	2	0.0183991	0.0091178	2.01793	0.0495842	0.000262353	0.0241932	18727	0.0183991	0.0495842	0.0091178	2.01793	Android/gynoid region status	anthropometric	dexa	SFA 8:0 (Octanoic) (gm)	nutrients	dietary interview	4	1	1	> BY & Bonf.	dexa	dietary interview	39177	1	Dietary Interview+Behavior	1
expo	DR1TS080	DXXSATA	0.0225667	0.0160782	0.255052	0.409642	1.40356	1.94635	5.83906	0.486218	4	2	7	2	0.0172323	0.0119928	1.43689	0.157665	0.000231784	0.249941	16655	0.0172323	0.157665	0.0119928	1.43689	Subcutaneous fat area	anthropometric	dexa	SFA 8:0 (Octanoic) (gm)	nutrients	dietary interview	4	1	1	> BY & Bonf.	dexa	dietary interview	39177	1	Dietary Interview+Behavior	1
expo	DR1TS080	DXXSATM	0.0225669	0.0160782	0.255049	0.409641	1.40357	1.94635	5.83904	0.486217	4	2	7	2	0.0172324	0.0119928	1.43689	0.157666	0.000231786	0.249941	16655	0.0172324	0.157666	0.0119928	1.43689	Subcutaneous fat mass	anthropometric	dexa	SFA 8:0 (Octanoic) (gm)	nutrients	dietary interview	4	1	1	> BY & Bonf.	dexa	dietary interview	39177	1	Dietary Interview+Behavior	1
expo	DR1TS080	DXXSATV	0.0225669	0.0160782	0.255049	0.409641	1.40357	1.94634	5.83903	0.486216	4	2	7	2	0.0172323	0.0119928	1.43689	0.157666	0.000231785	0.249941	16655	0.0172323	0.157666	0.0119928	1.43689	Subcutaneous fat volume	anthropometric	dexa	SFA 8:0 (Octanoic) (gm)	nutrients	dietary interview	4	1	1	> BY & Bonf.	dexa	dietary interview	39177	1	Dietary Interview+Behavior	1
expo	DR1TS080	DXXTATA	0.0187573	0.0133472	0.254576	0.503581	1.40534	1.27112	3.81336	0.213292	4	2	3	0	0.0143626	0.0122728	1.17028	0.248048	0.000161015	0.262715	16655	0.0143626	0.248048	0.0122728	1.17028	Total abdominal fat area	anthropometric	dexa	SFA 8:0 (Octanoic) (gm)	nutrients	dietary interview	4	1	1	> BY & Bonf.	dexa	dietary interview	39177	1	Dietary Interview+Behavior	1
expo	DR1TS080	DXXTATM	0.0187573	0.0133473	0.25458	0.503581	1.40532	1.27115	3.81345	0.21331	4	2	3	0	0.0143626	0.0122728	1.17028	0.248049	0.000161014	0.262715	16655	0.0143626	0.248049	0.0122728	1.17028	Total abdominal fat mass	anthropometric	dexa	SFA 8:0 (Octanoic) (gm)	nutrients	dietary interview	4	1	1	> BY & Bonf.	dexa	dietary interview	39177	1	Dietary Interview+Behavior	1
expo	DR1TS080	DXXTATV	0.0187573	0.0133473	0.254581	0.503582	1.40532	1.27115	3.81345	0.213312	4	2	3	0	0.0143626	0.0122728	1.17028	0.248049	0.000161014	0.262715	16655	0.0143626	0.248049	0.0122728	1.17028	Total abdominal fat volume	anthropometric	dexa	SFA 8:0 (Octanoic) (gm)	nutrients	dietary interview	4	1	1	> BY & Bonf.	dexa	dietary interview	39177	1	Dietary Interview+Behavior	1
expo	DR1TS080	DXXVFATA	0.00253067	0.00167238	0.227436	0.921537	1.51322	0.0217001	0.0651003	0	4	2	-3	0	0.00165469	0.0117407	0.140936	0.88855	2.13716e-06	0.377285	16653	0.00165469	0.88855	0.0117407	0.140936	Visceral adipose tissue area	anthropometric	dexa	SFA 8:0 (Octanoic) (gm)	nutrients	dietary interview	4	1	1	> BY & Bonf.	dexa	dietary interview	39177	1	Dietary Interview+Behavior	1
expo	DR1TS080	DXXVFATM	0.0025303	0.00167287	0.227594	0.921553	1.51254	0.021713	0.0651389	0	4	2	-3	0	0.0016543	0.0117407	0.140903	0.888575	2.13617e-06	0.377285	16653	0.0016543	0.888575	0.0117407	0.140903	Visceral adipose tissue mass	anthropometric	dexa	SFA 8:0 (Octanoic) (gm)	nutrients	dietary interview	4	1	1	> BY & Bonf.	dexa	dietary interview	39177	1	Dietary Interview+Behavior	1
expo	DR1TS080	DXXVFATV	0.00253018	0.00167275	0.227584	0.921556	1.51259	0.0217098	0.0651294	0	4	2	-3	0	0.00165419	0.0117407	0.140894	0.888582	2.1359e-06	0.377285	16653	0.00165419	0.888582	0.0117407	0.140894	Visceral adipose tissue volume	anthropometric	dexa	SFA 8:0 (Octanoic) (gm)	nutrients	dietary interview	4	1	1	> BY & Bonf.	dexa	dietary interview	39177	1	Dietary Interview+Behavior	1
expo	DR1TS100	DXXAGST	-0.000589367	0.00695209	0.93778	0.931417	-0.0847756	0.607505	1.82252	0	4	2	-5	-2	0.00431837	0.00999899	0.431881	0.66789	1.40003e-05	0.0242456	18727	0.00431837	0.66789	0.00999899	0.431881	Android/gynoid region status	anthropometric	dexa	SFA 10:0 (Decanoic) (gm)	nutrients	dietary interview	4	1	1	> BY & Bonf.	dexa	dietary interview	39177	1	Dietary Interview+Behavior	1
expo	DR1TS100	DXXSATA	0.0304756	0.0134682	0.108646	0.200089	2.26279	1.36671	4.10013	0.268316	4	2	7	2	0.0297711	0.0115533	2.57686	0.0133203	0.000669578	0.250131	16655	0.0297711	0.0133203	0.0115533	2.57686	Subcutaneous fat area	anthropometric	dexa	SFA 10:0 (Decanoic) (gm)	nutrients	dietary interview	4	0.687572	1	> BY & Bonf.	dexa	dietary interview	39177	1	Dietary Interview+Behavior	0.197177
expo	DR1TS100	DXXSATM	0.0304758	0.0134681	0.108642	0.200087	2.26282	1.36668	4.10005	0.268301	4	2	7	2	0.0297712	0.0115533	2.57686	0.0133203	0.000669582	0.250131	16655	0.0297712	0.0133203	0.0115533	2.57686	Subcutaneous fat mass	anthropometric	dexa	SFA 10:0 (Decanoic) (gm)	nutrients	dietary interview	4	0.687572	1	> BY & Bonf.	dexa	dietary interview	39177	1	Dietary Interview+Behavior	0.197176
expo	DR1TS100	DXXSATV	0.0304758	0.0134681	0.108643	0.200087	2.26282	1.36669	4.10007	0.268305	4	2	7	2	0.0297712	0.0115533	2.57686	0.0133203	0.000669581	0.250131	16655	0.0297712	0.0133203	0.0115533	2.57686	Subcutaneous fat volume	anthropometric	dexa	SFA 10:0 (Decanoic) (gm)	nutrients	dietary interview	4	0.687572	1	> BY & Bonf.	dexa	dietary interview	39177	1	Dietary Interview+Behavior	0.197176
expo	DR1TS100	DXXTATA	0.0266644	0.00993225	0.0747542	0.26997	2.68463	0.700738	2.10221	0	4	2	7	2	0.0265192	0.0119246	2.22391	0.0312171	0.000531289	0.263032	16655	0.0265192	0.0312171	0.0119246	2.22391	Total abdominal fat area	anthropometric	dexa	SFA 10:0 (Decanoic) (gm)	nutrients	dietary interview	4	1	1	> BY & Bonf.	dexa	dietary interview	39177	1	Dietary Interview+Behavior	0.419223
expo	DR1TS100	DXXTATM	0.0266645	0.00993234	0.0747556	0.269968	2.68461	0.700755	2.10226	0	4	2	7	2	0.0265192	0.0119246	2.22391	0.0312166	0.00053129	0.263032	16655	0.0265192	0.0312166	0.0119246	2.22391	Total abdominal fat mass	anthropometric	dexa	SFA 10:0 (Decanoic) (gm)	nutrients	dietary interview	4	1	1	> BY & Bonf.	dexa	dietary interview	39177	1	Dietary Interview+Behavior	0.419216
expo	DR1TS100	DXXTATV	0.0266645	0.00993237	0.074756	0.269968	2.6846	0.700758	2.10227	0	4	2	7	2	0.0265192	0.0119246	2.22391	0.0312167	0.00053129	0.263032	16655	0.0265192	0.0312167	0.0119246	2.22391	Total abdominal fat volume	anthropometric	dexa	SFA 10:0 (Decanoic) (gm)	nutrients	dietary interview	4	1	1	> BY & Bonf.	dexa	dietary interview	39177	1	Dietary Interview+Behavior	0.419217
expo	DR1TS100	DXXVFATA	0.0113471	0.00778017	0.240793	0.637677	1.45847	0.473173	1.41952	0	4	2	1	0	0.00915469	0.0119201	0.768004	0.446497	6.33158e-05	0.378058	16653	0.00915469	0.446497	0.0119201	0.768004	Visceral adipose tissue area	anthropometric	dexa	SFA 10:0 (Decanoic) (gm)	nutrients	dietary interview	4	1	1	> BY & Bonf.	dexa	dietary interview	39177	1	Dietary Interview+Behavior	1
expo	DR1TS100	DXXVFATM	0.0113466	0.00777969	0.240786	0.637691	1.45849	0.473111	1.41933	0	4	2	1	0	0.00915445	0.0119201	0.767982	0.446509	6.33125e-05	0.378057	16653	0.00915445	0.446509	0.0119201	0.767982	Visceral adipose tissue mass	anthropometric	dexa	SFA 10:0 (Decanoic) (gm)	nutrients	dietary interview	4	1	1	> BY & Bonf.	dexa	dietary interview	39177	1	Dietary Interview+Behavior	1
expo	DR1TS100	DXXVFATV	0.0113465	0.00777977	0.240794	0.637693	1.45846	0.473122	1.41937	0	4	2	1	0	0.00915439	0.0119201	0.767978	0.446511	6.33116e-05	0.378058	16653	0.00915439	0.446511	0.0119201	0.767978	Visceral adipose tissue volume	anthropometric	dexa	SFA 10:0 (Decanoic) (gm)	nutrients	dietary interview	4	1	1	> BY & Bonf.	dexa	dietary interview	39177	1	Dietary Interview+Behavior	1
expo	DR1TS120	DXXAGST	-0.00766477	0.0147628	0.639497	0.884237	-0.519194	1.9951	5.98529	0.498771	4	2	-9	-2	0.00894481	0.014702	0.608406	0.545977	6.23139e-05	0.0241656	18727	0.00894481	0.545977	0.014702	0.608406	Android/gynoid region status	anthropometric	dexa	SFA 12:0 (Dodecanoic) (gm)	nutrients	dietary interview	4	1	1	> BY & Bonf.	dexa	dietary interview	39177	1	Dietary Interview+Behavior	1
expo	DR1TS120	DXXSATA	0.0220466	0.0105969	0.128945	0.384628	2.08047	1.24165	3.72495	0.194619	4	2	7	2	0.0129888	0.0108758	1.19428	0.238626	0.000132542	0.249859	16655	0.0129888	0.238626	0.0108758	1.19428	Subcutaneous fat area	anthropometric	dexa	SFA 12:0 (Dodecanoic) (gm)	nutrients	dietary interview	4	1	1	> BY & Bonf.	dexa	dietary interview	39177	1	Dietary Interview+Behavior	1
expo	DR1TS120	DXXSATM	0.0220468	0.0105969	0.128941	0.384624	2.0805	1.24163	3.72489	0.194606	4	2	7	2	0.0129889	0.0108759	1.19429	0.238622	0.000132546	0.249859	16655	0.0129889	0.238622	0.0108759	1.19429	Subcutaneous fat mass	anthropometric	dexa	SFA 12:0 (Dodecanoic) (gm)	nutrients	dietary interview	4	1	1	> BY & Bonf.	dexa	dietary interview	39177	1	Dietary Interview+Behavior	1
expo	DR1TS120	DXXSATV	0.0220468	0.0105969	0.128941	0.384625	2.0805	1.24163	3.7249	0.194609	4	2	7	2	0.0129889	0.0108759	1.19428	0.238624	0.000132545	0.249859	16655	0.0129889	0.238624	0.0108759	1.19428	Subcutaneous fat volume	anthropometric	dexa	SFA 12:0 (Dodecanoic) (gm)	nutrients	dietary interview	4	1	1	> BY & Bonf.	dexa	dietary interview	39177	1	Dietary Interview+Behavior	1
expo	DR1TS120	DXXTATA	0.0167058	0.00779459	0.121478	0.511076	2.14326	0.608961	1.82688	0	4	2	3	0	0.0112749	0.0112524	1.002	0.321701	9.98728e-05	0.262659	16655	0.0112749	0.321701	0.0112524	1.002	Total abdominal fat area	anthropometric	dexa	SFA 12:0 (Dodecanoic) (gm)	nutrients	dietary interview	4	1	1	> BY & Bonf.	dexa	dietary interview	39177	1	Dietary Interview+Behavior	1
expo	DR1TS120	DXXTATM	0.0167058	0.00779468	0.121481	0.511078	2.14324	0.608973	1.82692	0	4	2	3	0	0.0112749	0.0112524	1.002	0.321704	9.98716e-05	0.262658	16655	0.0112749	0.321704	0.0112524	1.002	Total abdominal fat mass	anthropometric	dexa	SFA 12:0 (Dodecanoic) (gm)	nutrients	dietary interview	4	1	1	> BY & Bonf.	dexa	dietary interview	39177	1	Dietary Interview+Behavior	1
expo	DR1TS120	DXXTATV	0.0167059	0.0077947	0.121481	0.511078	2.14323	0.608975	1.82693	0	4	2	3	0	0.0112749	0.0112524	1.00199	0.321704	9.98716e-05	0.262658	16655	0.0112749	0.321704	0.0112524	1.00199	Total abdominal fat volume	anthropometric	dexa	SFA 12:0 (Dodecanoic) (gm)	nutrients	dietary interview	4	1	1	> BY & Bonf.	dexa	dietary interview	39177	1	Dietary Interview+Behavior	1
expo	DR1TS120	DXXVFATA	-0.000970377	0.00580489	0.877873	0.967331	-0.167165	0.293939	0.881817	0	4	2	-7	-2	0.00287054	0.0112408	0.255367	0.799603	6.47386e-06	0.377719	16653	0.00287054	0.799603	0.0112408	0.255367	Visceral adipose tissue area	anthropometric	dexa	SFA 12:0 (Dodecanoic) (gm)	nutrients	dietary interview	4	1	1	> BY & Bonf.	dexa	dietary interview	39177	1	Dietary Interview+Behavior	1
expo	DR1TS120	DXXVFATM	-0.000969938	0.00580425	0.877914	0.967328	-0.167108	0.29387	0.881609	0	4	2	-7	-2	0.0028704	0.0112409	0.255354	0.799613	6.47323e-06	0.377718	16653	0.0028704	0.799613	0.0112409	0.255354	Visceral adipose tissue mass	anthropometric	dexa	SFA 12:0 (Dodecanoic) (gm)	nutrients	dietary interview	4	1	1	> BY & Bonf.	dexa	dietary interview	39177	1	Dietary Interview+Behavior	1
expo	DR1TS120	DXXVFATV	-0.000970196	0.00580432	0.877883	0.967336	-0.167151	0.29388	0.881639	0	4	2	-7	-2	0.0028702	0.0112408	0.255337	0.799626	6.47234e-06	0.377718	16653	0.0028702	0.799626	0.0112408	0.255337	Visceral adipose tissue volume	anthropometric	dexa	SFA 12:0 (Dodecanoic) (gm)	nutrients	dietary interview	4	1	1	> BY & Bonf.	dexa	dietary interview	39177	1	Dietary Interview+Behavior	1
expo	DR1TS140	DXXAGST	-0.00442666	0.0103326	0.697246	0.879701	-0.428415	0.818336	2.45501	0	4	2	-9	-2	-0.000310464	0.0126711	-0.0245017	0.980561	6.62363e-08	0.0242535	18727	-0.000310464	0.980561	0.0126711	-0.0245017	Android/gynoid region status	anthropometric	dexa	SFA 14:0 (Tetradecanoic) (gm)	nutrients	dietary interview	4	1	1	> BY & Bonf.	dexa	dietary interview	39177	1	Dietary Interview+Behavior	1
expo	DR1TS140	DXXSATA	0.0459938	0.0121667	0.0324366	0.0418778	3.78031	1.1229	3.36869	0.109445	4	2	9	2	0.0486546	0.0119589	4.06849	0.000188369	0.00163707	0.250824	16655	0.0486546	0.000188369	0.0119589	4.06849	Subcutaneous fat area	anthropometric	dexa	SFA 14:0 (Tetradecanoic) (gm)	nutrients	dietary interview	4	0.0218584	1	BY<0.05	dexa	dietary interview	39177	1	Dietary Interview+Behavior	0.00681602
expo	DR1TS140	DXXSATM	0.0459939	0.0121666	0.0324358	0.0418781	3.78034	1.12287	3.36862	0.109428	4	2	9	2	0.0486546	0.0119589	4.06848	0.000188374	0.00163707	0.250824	16655	0.0486546	0.000188374	0.0119589	4.06848	Subcutaneous fat mass	anthropometric	dexa	SFA 14:0 (Tetradecanoic) (gm)	nutrients	dietary interview	4	0.0218584	1	BY<0.05	dexa	dietary interview	39177	1	Dietary Interview+Behavior	0.00681621
expo	DR1TS140	DXXSATV	0.0459938	0.0121666	0.0324363	0.0418785	3.78033	1.12288	3.36864	0.109433	4	2	9	2	0.0486545	0.0119589	4.06848	0.000188378	0.00163706	0.250824	16655	0.0486545	0.000188378	0.0119589	4.06848	Subcutaneous fat volume	anthropometric	dexa	SFA 14:0 (Tetradecanoic) (gm)	nutrients	dietary interview	4	0.0218584	1	BY<0.05	dexa	dietary interview	39177	1	Dietary Interview+Behavior	0.00681633
expo	DR1TS140	DXXTATA	0.0436684	0.00923317	0.0179141	0.0541992	4.72952	0.642041	1.92612	0	4	2	9	2	0.0463123	0.0120032	3.85832	0.000361399	0.00148324	0.263785	16655	0.0463123	0.000361399	0.0120032	3.85832	Total abdominal fat area	anthropometric	dexa	SFA 14:0 (Tetradecanoic) (gm)	nutrients	dietary interview	4	0.0378069	1	BY<0.05	dexa	dietary interview	39177	1	Dietary Interview+Behavior	0.0110374
expo	DR1TS140	DXXTATM	0.0436683	0.00923321	0.0179144	0.0541991	4.72948	0.64205	1.92615	0	4	2	9	2	0.0463122	0.0120032	3.85832	0.000361399	0.00148324	0.263785	16655	0.0463122	0.000361399	0.0120032	3.85832	Total abdominal fat mass	anthropometric	dexa	SFA 14:0 (Tetradecanoic) (gm)	nutrients	dietary interview	4	0.0378069	1	BY<0.05	dexa	dietary interview	39177	1	Dietary Interview+Behavior	0.0110378
expo	DR1TS140	DXXTATV	0.0436683	0.00923322	0.0179145	0.0541992	4.72948	0.642051	1.92615	0	4	2	9	2	0.0463122	0.0120032	3.85832	0.000361399	0.00148323	0.263785	16655	0.0463122	0.000361399	0.0120032	3.85832	Total abdominal fat volume	anthropometric	dexa	SFA 14:0 (Tetradecanoic) (gm)	nutrients	dietary interview	4	0.0378069	1	BY<0.05	dexa	dietary interview	39177	1	Dietary Interview+Behavior	0.0110379
expo	DR1TS140	DXXVFATA	0.0276548	0.00339674	0.00387478	0.199552	8.14158	0.109305	0.327915	0	4	2	3	0	0.0259495	0.0113871	2.27886	0.0274711	0.000465664	0.378901	16653	0.0259495	0.0274711	0.0113871	2.27886	Visceral adipose tissue area	anthropometric	dexa	SFA 14:0 (Tetradecanoic) (gm)	nutrients	dietary interview	4	1	1	> BY & Bonf.	dexa	dietary interview	39177	1	Dietary Interview+Behavior	0.497013
expo	DR1TS140	DXXVFATM	0.0276546	0.00339635	0.00387361	0.199558	8.14243	0.109278	0.327835	0	4	2	3	0	0.0259496	0.0113871	2.27885	0.0274715	0.000465666	0.378901	16653	0.0259496	0.0274715	0.0113871	2.27885	Visceral adipose tissue mass	anthropometric	dexa	SFA 14:0 (Tetradecanoic) (gm)	nutrients	dietary interview	4	1	1	> BY & Bonf.	dexa	dietary interview	39177	1	Dietary Interview+Behavior	0.497021
expo	DR1TS140	DXXVFATV	0.0276544	0.00339641	0.00387387	0.199559	8.14224	0.109283	0.327849	0	4	2	3	0	0.0259493	0.0113871	2.27884	0.0274722	0.000465657	0.378901	16653	0.0259493	0.0274722	0.0113871	2.27884	Visceral adipose tissue volume	anthropometric	dexa	SFA 14:0 (Tetradecanoic) (gm)	nutrients	dietary interview	4	1	1	> BY & Bonf.	dexa	dietary interview	39177	1	Dietary Interview+Behavior	0.497032
expo	DR1TS160	DXXAGST	0.00160523	0.0142513	0.917432	0.951855	0.112637	0.76909	2.30727	0	4	2	-7	0	0.00575688	0.0232871	0.247213	0.805868	1.42285e-05	0.0242572	18727	0.00575688	0.805868	0.0232871	0.247213	Android/gynoid region status	anthropometric	dexa	SFA 16:0 (Hexadecanoic) (gm)	nutrients	dietary interview	4	1	1	> BY & Bonf.	dexa	dietary interview	39177	1	Dietary Interview+Behavior	1
expo	DR1TS160	DXXSATA	0.077318	0.00826074	0.00258298	0.0102957	9.3597	0.352044	1.05613	0	4	2	9	2	0.0708585	0.0192337	3.68407	0.000613728	0.00216769	0.251137	16655	0.0708585	0.000613728	0.0192337	3.68407	Subcutaneous fat area	anthropometric	dexa	SFA 16:0 (Hexadecanoic) (gm)	nutrients	dietary interview	4	0.0587126	1	> BY & Bonf.	dexa	dietary interview	39177	1	Dietary Interview+Behavior	0.0166494
expo	DR1TS160	DXXSATM	0.0773179	0.00826069	0.00258294	0.0102963	9.35974	0.352037	1.05611	0	4	2	9	2	0.0708584	0.0192339	3.68404	0.000613789	0.00216768	0.251137	16655	0.0708584	0.000613789	0.0192339	3.68404	Subcutaneous fat mass	anthropometric	dexa	SFA 16:0 (Hexadecanoic) (gm)	nutrients	dietary interview	4	0.0587126	1	> BY & Bonf.	dexa	dietary interview	39177	1	Dietary Interview+Behavior	0.0166521
expo	DR1TS160	DXXSATV	0.0773179	0.00826071	0.00258295	0.0102962	9.35973	0.352039	1.05612	0	4	2	9	2	0.0708583	0.0192339	3.68404	0.000613781	0.00216768	0.251137	16655	0.0708583	0.000613781	0.0192339	3.68404	Subcutaneous fat volume	anthropometric	dexa	SFA 16:0 (Hexadecanoic) (gm)	nutrients	dietary interview	4	0.0587126	1	> BY & Bonf.	dexa	dietary interview	39177	1	Dietary Interview+Behavior	0.0166521
expo	DR1TS160	DXXTATA	0.0770932	0.00951823	0.00393331	0.0135072	8.09953	0.435545	1.30664	0	4	2	9	2	0.0697607	0.0198091	3.52166	0.000995866	0.00210104	0.264178	16655	0.0697607	0.000995866	0.0198091	3.52166	Total abdominal fat area	anthropometric	dexa	SFA 16:0 (Hexadecanoic) (gm)	nutrients	dietary interview	4	0.087718	1	> BY & Bonf.	dexa	dietary interview	39177	1	Dietary Interview+Behavior	0.0247096
expo	DR1TS160	DXXTATM	0.0770933	0.00951845	0.00393355	0.013507	8.09936	0.435566	1.3067	0	4	2	9	2	0.0697609	0.0198091	3.52166	0.000995858	0.00210106	0.264177	16655	0.0697609	0.000995858	0.0198091	3.52166	Total abdominal fat mass	anthropometric	dexa	SFA 16:0 (Hexadecanoic) (gm)	nutrients	dietary interview	4	0.087718	1	> BY & Bonf.	dexa	dietary interview	39177	1	Dietary Interview+Behavior	0.0247094
expo	DR1TS160	DXXTATV	0.0770933	0.00951844	0.00393354	0.013507	8.09936	0.435565	1.3067	0	4	2	9	2	0.0697609	0.0198091	3.52165	0.00099587	0.00210105	0.264177	16655	0.0697609	0.00099587	0.0198091	3.52165	Total abdominal fat volume	anthropometric	dexa	SFA 16:0 (Hexadecanoic) (gm)	nutrients	dietary interview	4	0.087718	1	> BY & Bonf.	dexa	dietary interview	39177	1	Dietary Interview+Behavior	0.0247097
expo	DR1TS160	DXXVFATA	0.0537477	0.0115683	0.0187986	0.0697964	4.64613	0.703355	2.11006	0	4	2	7	2	0.0461576	0.0172276	2.67928	0.0102684	0.000919922	0.379512	16653	0.0461576	0.0102684	0.0172276	2.67928	Visceral adipose tissue area	anthropometric	dexa	SFA 16:0 (Hexadecanoic) (gm)	nutrients	dietary interview	4	0.562774	1	> BY & Bonf.	dexa	dietary interview	39177	1	Dietary Interview+Behavior	0.229083
expo	DR1TS160	DXXVFATM	0.0537484	0.0115678	0.0187957	0.069799	4.6464	0.703269	2.10981	0	4	2	7	2	0.0461578	0.0172282	2.6792	0.0102706	0.000919928	0.379511	16653	0.0461578	0.0102706	0.0172282	2.6792	Visceral adipose tissue mass	anthropometric	dexa	SFA 16:0 (Hexadecanoic) (gm)	nutrients	dietary interview	4	0.562811	1	> BY & Bonf.	dexa	dietary interview	39177	1	Dietary Interview+Behavior	0.229126
expo	DR1TS160	DXXVFATV	0.0537485	0.0115678	0.018796	0.0697987	4.64637	0.703281	2.10984	0	4	2	7	2	0.0461576	0.0172282	2.67918	0.010271	0.000919923	0.379511	16653	0.0461576	0.010271	0.0172282	2.67918	Visceral adipose tissue volume	anthropometric	dexa	SFA 16:0 (Hexadecanoic) (gm)	nutrients	dietary interview	4	0.562812	1	> BY & Bonf.	dexa	dietary interview	39177	1	Dietary Interview+Behavior	0.22912
expo	DR1TS180	DXXAGST	-0.00751334	0.0130381	0.604829	0.936398	-0.576262	0.697656	2.09297	0	4	2	-9	-2	0.00662904	0.0207044	0.320175	0.750318	2.10442e-05	0.0242571	18727	0.00662904	0.750318	0.0207044	0.320175	Android/gynoid region status	anthropometric	dexa	SFA 18:0 (Octadecanoic) (gm)	nutrients	dietary interview	4	1	1	> BY & Bonf.	dexa	dietary interview	39177	1	Dietary Interview+Behavior	1
expo	DR1TS180	DXXSATA	0.0835576	0.00820018	0.00201431	0.00252958	10.1897	0.38429	1.15287	0	4	2	9	2	0.081249	0.0172589	4.70766	2.41845e-05	0.00318844	0.251088	16655	0.081249	2.41845e-05	0.0172589	4.70766	Subcutaneous fat area	anthropometric	dexa	SFA 18:0 (Octadecanoic) (gm)	nutrients	dietary interview	4	0.00380065	1	BY<0.05	dexa	dietary interview	39177	1	Dietary Interview+Behavior	0.00140016
expo	DR1TS180	DXXSATM	0.0835576	0.00819998	0.00201416	0.00252983	10.19	0.384264	1.15279	0	4	2	9	2	0.0812491	0.017259	4.70764	2.41864e-05	0.00318844	0.251088	16655	0.0812491	2.41864e-05	0.017259	4.70764	Subcutaneous fat mass	anthropometric	dexa	SFA 18:0 (Octadecanoic) (gm)	nutrients	dietary interview	4	0.00380065	1	BY<0.05	dexa	dietary interview	39177	1	Dietary Interview+Behavior	0.00140027
expo	DR1TS180	DXXSATV	0.0835576	0.00819997	0.00201416	0.00252979	10.19	0.384265	1.15279	0	4	2	9	2	0.081249	0.017259	4.70764	2.41863e-05	0.00318844	0.251088	16655	0.081249	2.41863e-05	0.017259	4.70764	Subcutaneous fat volume	anthropometric	dexa	SFA 18:0 (Octadecanoic) (gm)	nutrients	dietary interview	4	0.00380065	1	BY<0.05	dexa	dietary interview	39177	1	Dietary Interview+Behavior	0.00140027
expo	DR1TS180	DXXTATA	0.0826904	0.00971402	0.00340516	0.00376553	8.51248	0.506962	1.52089	0	4	2	9	2	0.079865	0.0178846	4.46557	5.32104e-05	0.00308074	0.264132	16655	0.079865	5.32104e-05	0.0178846	4.46557	Total abdominal fat area	anthropometric	dexa	SFA 18:0 (Octadecanoic) (gm)	nutrients	dietary interview	4	0.00749323	1	BY<0.05	dexa	dietary interview	39177	1	Dietary Interview+Behavior	0.00256718
expo	DR1TS180	DXXTATM	0.0826905	0.00971417	0.00340529	0.00376545	8.51236	0.506978	1.52093	0	4	2	9	2	0.0798652	0.0178847	4.46557	5.32099e-05	0.00308075	0.264132	16655	0.0798652	5.32099e-05	0.0178847	4.46557	Total abdominal fat mass	anthropometric	dexa	SFA 18:0 (Octadecanoic) (gm)	nutrients	dietary interview	4	0.00749323	1	BY<0.05	dexa	dietary interview	39177	1	Dietary Interview+Behavior	0.00256716
expo	DR1TS180	DXXTATV	0.0826905	0.00971414	0.00340527	0.00376547	8.51238	0.506975	1.52093	0	4	2	9	2	0.0798651	0.0178847	4.46556	5.32108e-05	0.00308075	0.264132	16655	0.0798651	5.32108e-05	0.0178847	4.46556	Total abdominal fat volume	anthropometric	dexa	SFA 18:0 (Octadecanoic) (gm)	nutrients	dietary interview	4	0.00749323	1	BY<0.05	dexa	dietary interview	39177	1	Dietary Interview+Behavior	0.0025672
expo	DR1TS180	DXXVFATA	0.0572186	0.0115692	0.015859	0.040406	4.94578	0.753485	2.26045	0	4	2	9	2	0.0526265	0.0162947	3.22966	0.00231752	0.00133755	0.379738	16653	0.0526265	0.00231752	0.0162947	3.22966	Visceral adipose tissue area	anthropometric	dexa	SFA 18:0 (Octadecanoic) (gm)	nutrients	dietary interview	4	0.174412	1	> BY & Bonf.	dexa	dietary interview	39177	1	Dietary Interview+Behavior	0.0724185
expo	DR1TS180	DXXVFATM	0.0572186	0.0115687	0.0158573	0.0404094	4.94597	0.753408	2.26022	0	4	2	9	2	0.0526261	0.0162953	3.22953	0.00231833	0.00133754	0.379737	16653	0.0526261	0.00231833	0.0162953	3.22953	Visceral adipose tissue mass	anthropometric	dexa	SFA 18:0 (Octadecanoic) (gm)	nutrients	dietary interview	4	0.174429	1	> BY & Bonf.	dexa	dietary interview	39177	1	Dietary Interview+Behavior	0.072423
expo	DR1TS180	DXXVFATV	0.0572187	0.0115687	0.0158573	0.040409	4.94597	0.753414	2.26024	0	4	2	9	2	0.0526259	0.0162953	3.22952	0.00231843	0.00133753	0.379737	16653	0.0526259	0.00231843	0.0162953	3.22952	Visceral adipose tissue volume	anthropometric	dexa	SFA 18:0 (Octadecanoic) (gm)	nutrients	dietary interview	4	0.174429	1	> BY & Bonf.	dexa	dietary interview	39177	1	Dietary Interview+Behavior	0.0724189
expo	DR1TSELE	DXXAGST	0.00865355	0.0132316	0.559768	0.719293	0.654008	1.29093	3.87278	0.225364	4	2	1	0	0.00968894	0.0146296	0.662282	0.511169	5.11634e-05	0.0242723	18727	0.00968894	0.511169	0.0146296	0.662282	Android/gynoid region status	anthropometric	dexa	Selenium (mcg)	nutrients	dietary interview	4	1	1	> BY & Bonf.	dexa	dietary interview	39177	1	Dietary Interview+Behavior	1
expo	DR1TSELE	DXXSATA	-0.00465707	0.00699655	0.553256	0.944484	-0.665624	0.341613	1.02484	0	4	2	-7	-2	0.00430465	0.0157264	0.273721	0.785551	1.01583e-05	0.249667	16655	0.00430465	0.785551	0.0157264	0.273721	Subcutaneous fat area	anthropometric	dexa	Selenium (mcg)	nutrients	dietary interview	4	1	1	> BY & Bonf.	dexa	dietary interview	39177	1	Dietary Interview+Behavior	1
expo	DR1TSELE	DXXSATM	-0.00465747	0.0069965	0.553221	0.944473	-0.665686	0.341609	1.02483	0	4	2	-7	-2	0.00430437	0.0157264	0.273704	0.785565	1.0157e-05	0.249667	16655	0.00430437	0.785565	0.0157264	0.273704	Subcutaneous fat mass	anthropometric	dexa	Selenium (mcg)	nutrients	dietary interview	4	1	1	> BY & Bonf.	dexa	dietary interview	39177	1	Dietary Interview+Behavior	1
expo	DR1TSELE	DXXSATV	-0.00465735	0.00699651	0.553232	0.944477	-0.665667	0.341609	1.02483	0	4	2	-7	-2	0.00430445	0.0157264	0.273708	0.785561	1.01574e-05	0.249667	16655	0.00430445	0.785561	0.0157264	0.273708	Subcutaneous fat volume	anthropometric	dexa	Selenium (mcg)	nutrients	dietary interview	4	1	1	> BY & Bonf.	dexa	dietary interview	39177	1	Dietary Interview+Behavior	1
expo	DR1TSELE	DXXTATA	-0.00305728	0.00927349	0.76332	0.998834	-0.329679	0.497042	1.49113	0	4	2	-7	-2	0.00571499	0.016344	0.349669	0.728218	1.79051e-05	0.26258	16655	0.00571499	0.728218	0.016344	0.349669	Total abdominal fat area	anthropometric	dexa	Selenium (mcg)	nutrients	dietary interview	4	1	1	> BY & Bonf.	dexa	dietary interview	39177	1	Dietary Interview+Behavior	1
expo	DR1TSELE	DXXTATM	-0.0030574	0.00927362	0.763314	0.998837	-0.329688	0.497053	1.49116	0	4	2	-7	-2	0.00571486	0.0163441	0.349659	0.728226	1.79043e-05	0.26258	16655	0.00571486	0.728226	0.0163441	0.349659	Total abdominal fat mass	anthropometric	dexa	Selenium (mcg)	nutrients	dietary interview	4	1	1	> BY & Bonf.	dexa	dietary interview	39177	1	Dietary Interview+Behavior	1
expo	DR1TSELE	DXXTATV	-0.00305738	0.00927359	0.763315	0.998837	-0.329687	0.497048	1.49114	0	4	2	-7	-2	0.00571486	0.0163441	0.349658	0.728226	1.79043e-05	0.26258	16655	0.00571486	0.728226	0.0163441	0.349658	Total abdominal fat volume	anthropometric	dexa	Selenium (mcg)	nutrients	dietary interview	4	1	1	> BY & Bonf.	dexa	dietary interview	39177	1	Dietary Interview+Behavior	1
expo	DR1TSELE	DXXVFATA	-0.00307489	0.0129262	0.827294	0.926417	-0.237881	1.01944	3.05832	0.0190681	4	2	3	0	0.00825015	0.0156081	0.528582	0.599693	3.73157e-05	0.377595	16653	0.00825015	0.599693	0.0156081	0.528582	Visceral adipose tissue area	anthropometric	dexa	Selenium (mcg)	nutrients	dietary interview	4	1	1	> BY & Bonf.	dexa	dietary interview	39177	1	Dietary Interview+Behavior	1
expo	DR1TSELE	DXXVFATM	-0.00307417	0.0129257	0.827328	0.926402	-0.237834	1.01936	3.05807	0.0189877	4	2	3	0	0.0082506	0.0156082	0.528606	0.599676	3.73198e-05	0.377594	16653	0.0082506	0.599676	0.0156082	0.528606	Visceral adipose tissue mass	anthropometric	dexa	Selenium (mcg)	nutrients	dietary interview	4	1	1	> BY & Bonf.	dexa	dietary interview	39177	1	Dietary Interview+Behavior	1
expo	DR1TSELE	DXXVFATV	-0.00307409	0.0129256	0.827332	0.926399	-0.237829	1.01934	3.05803	0.0189775	4	2	3	0	0.00825079	0.0156083	0.528615	0.599671	3.73215e-05	0.377594	16653	0.00825079	0.599671	0.0156083	0.528615	Visceral adipose tissue volume	anthropometric	dexa	Selenium (mcg)	nutrients	dietary interview	4	1	1	> BY & Bonf.	dexa	dietary interview	39177	1	Dietary Interview+Behavior	1
expo	DR1TSFAT	DXXAGST	-0.00508345	0.0135953	0.733332	0.935144	-0.373912	0.756512	2.26954	0	4	2	-9	-2	0.00350686	0.0211704	0.165649	0.869175	5.64765e-06	0.0242539	18727	0.00350686	0.869175	0.0211704	0.165649	Android/gynoid region status	anthropometric	dexa	Total saturated fatty acids (gm)	nutrients	dietary interview	4	1	1	> BY & Bonf.	dexa	dietary interview	39177	1	Dietary Interview+Behavior	1
expo	DR1TSFAT	DXXSATA	0.0734913	0.00881901	0.00362206	0.012008	8.33328	0.408688	1.22606	0	4	2	9	2	0.0678086	0.0168425	4.02604	0.00021509	0.00212424	0.251092	16655	0.0678086	0.00021509	0.0168425	4.02604	Subcutaneous fat area	anthropometric	dexa	Total saturated fatty acids (gm)	nutrients	dietary interview	4	0.0244282	1	BY<0.05	dexa	dietary interview	39177	1	Dietary Interview+Behavior	0.00737329
expo	DR1TSFAT	DXXSATM	0.0734913	0.00881892	0.00362194	0.0120086	8.33337	0.408674	1.22602	0	4	2	9	2	0.0678086	0.0168426	4.02601	0.000215112	0.00212424	0.251092	16655	0.0678086	0.000215112	0.0168426	4.02601	Subcutaneous fat mass	anthropometric	dexa	Total saturated fatty acids (gm)	nutrients	dietary interview	4	0.0244282	1	BY<0.05	dexa	dietary interview	39177	1	Dietary Interview+Behavior	0.00737402
expo	DR1TSFAT	DXXSATV	0.0734913	0.00881896	0.00362199	0.0120085	8.33333	0.408679	1.22604	0	4	2	9	2	0.0678085	0.0168426	4.02602	0.00021511	0.00212424	0.251092	16655	0.0678085	0.00021511	0.0168426	4.02602	Subcutaneous fat volume	anthropometric	dexa	Total saturated fatty acids (gm)	nutrients	dietary interview	4	0.0244282	1	BY<0.05	dexa	dietary interview	39177	1	Dietary Interview+Behavior	0.00737396
expo	DR1TSFAT	DXXTATA	0.0719188	0.00963911	0.00498494	0.0173737	7.46114	0.45832	1.37496	0	4	2	9	2	0.0656079	0.0172958	3.79329	0.000440897	0.0019886	0.264133	16655	0.0656079	0.000440897	0.0172958	3.79329	Total abdominal fat area	anthropometric	dexa	Total saturated fatty acids (gm)	nutrients	dietary interview	4	0.0446028	1	BY<0.05	dexa	dietary interview	39177	1	Dietary Interview+Behavior	0.0126226
expo	DR1TSFAT	DXXTATM	0.0719189	0.00963918	0.00498502	0.0173735	7.4611	0.458327	1.37498	0	4	2	9	2	0.065608	0.0172958	3.79329	0.000440897	0.00198861	0.264132	16655	0.065608	0.000440897	0.0172958	3.79329	Total abdominal fat mass	anthropometric	dexa	Total saturated fatty acids (gm)	nutrients	dietary interview	4	0.0446028	1	BY<0.05	dexa	dietary interview	39177	1	Dietary Interview+Behavior	0.0126226
expo	DR1TSFAT	DXXTATV	0.0719189	0.00963918	0.00498502	0.0173735	7.4611	0.458326	1.37498	0	4	2	9	2	0.065608	0.0172958	3.79328	0.000440903	0.0019886	0.264132	16655	0.065608	0.000440903	0.0172958	3.79328	Total abdominal fat volume	anthropometric	dexa	Total saturated fatty acids (gm)	nutrients	dietary interview	4	0.0446028	1	BY<0.05	dexa	dietary interview	39177	1	Dietary Interview+Behavior	0.0126228
expo	DR1TSFAT	DXXVFATA	0.0461553	0.0105773	0.0222513	0.104879	4.36364	0.628061	1.88418	0	4	2	3	0	0.040049	0.0153643	2.60663	0.0123571	0.000741014	0.379257	16653	0.040049	0.0123571	0.0153643	2.60663	Visceral adipose tissue area	anthropometric	dexa	Total saturated fatty acids (gm)	nutrients	dietary interview	4	0.650174	1	> BY & Bonf.	dexa	dietary interview	39177	1	Dietary Interview+Behavior	0.26273
expo	DR1TSFAT	DXXVFATM	0.0461556	0.0105771	0.02225	0.104884	4.36374	0.62802	1.88406	0	4	2	3	0	0.0400487	0.0153647	2.60653	0.0123602	0.000741003	0.379256	16653	0.0400487	0.0123602	0.0153647	2.60653	Visceral adipose tissue mass	anthropometric	dexa	Total saturated fatty acids (gm)	nutrients	dietary interview	4	0.65027	1	> BY & Bonf.	dexa	dietary interview	39177	1	Dietary Interview+Behavior	0.262767
expo	DR1TSFAT	DXXVFATV	0.0461556	0.0105771	0.0222501	0.104884	4.36373	0.628027	1.88408	0	4	2	3	0	0.0400485	0.0153647	2.60652	0.0123606	0.000740996	0.379256	16653	0.0400485	0.0123606	0.0153647	2.60652	Visceral adipose tissue volume	anthropometric	dexa	Total saturated fatty acids (gm)	nutrients	dietary interview	4	0.65027	1	> BY & Bonf.	dexa	dietary interview	39177	1	Dietary Interview+Behavior	0.262755
expo	DR1TSODI	DXXAGST	0.0107521	0.0110178	0.401094	0.73228	0.975886	0.522079	1.56624	0	4	2	3	0	0.0170449	0.0255179	0.667959	0.507571	0.000126114	0.0243796	18727	0.0170449	0.507571	0.0255179	0.667959	Android/gynoid region status	anthropometric	dexa	Sodium (mg) (adjusted for salt use in food preparation)	nutrients	dietary interview	4	1	1	> BY & Bonf.	dexa	dietary interview	39177	1	Dietary Interview+Behavior	1
expo	DR1TSODI	DXXSATA	0.0556487	0.0220023	0.0854822	0.0713904	2.52922	2.08368	6.25103	0.520079	4	2	7	2	0.0548839	0.0155083	3.539	0.00094613	0.00130215	0.250758	16655	0.0548839	0.00094613	0.0155083	3.539	Subcutaneous fat area	anthropometric	dexa	Sodium (mg) (adjusted for salt use in food preparation)	nutrients	dietary interview	4	0.0841852	1	> BY & Bonf.	dexa	dietary interview	39177	1	Dietary Interview+Behavior	0.0239314
expo	DR1TSODI	DXXSATM	0.0556485	0.0220022	0.0854824	0.0713921	2.52922	2.08366	6.25097	0.520074	4	2	7	2	0.0548836	0.0155083	3.53898	0.000946183	0.00130213	0.250758	16655	0.0548836	0.000946183	0.0155083	3.53898	Subcutaneous fat mass	anthropometric	dexa	Sodium (mg) (adjusted for salt use in food preparation)	nutrients	dietary interview	4	0.0841852	1	> BY & Bonf.	dexa	dietary interview	39177	1	Dietary Interview+Behavior	0.0239327
expo	DR1TSODI	DXXSATV	0.0556483	0.0220021	0.0854819	0.0713928	2.52923	2.08363	6.25089	0.520069	4	2	7	2	0.0548835	0.0155083	3.53898	0.000946199	0.00130213	0.250758	16655	0.0548835	0.000946199	0.0155083	3.53898	Subcutaneous fat volume	anthropometric	dexa	Sodium (mg) (adjusted for salt use in food preparation)	nutrients	dietary interview	4	0.0841852	1	> BY & Bonf.	dexa	dietary interview	39177	1	Dietary Interview+Behavior	0.0239331
expo	DR1TSODI	DXXTATA	0.0630697	0.0227937	0.0697445	0.0504335	2.76697	2.04073	6.12218	0.509978	4	2	9	2	0.0622592	0.0162236	3.83758	0.000385115	0.00167563	0.263454	16655	0.0622592	0.000385115	0.0162236	3.83758	Total abdominal fat area	anthropometric	dexa	Sodium (mg) (adjusted for salt use in food preparation)	nutrients	dietary interview	4	0.0398426	1	BY<0.05	dexa	dietary interview	39177	1	Dietary Interview+Behavior	0.0114015
expo	DR1TSODI	DXXTATM	0.0630697	0.0227937	0.0697444	0.0504342	2.76698	2.04071	6.12212	0.509974	4	2	9	2	0.0622593	0.0162236	3.83758	0.000385121	0.00167563	0.263453	16655	0.0622593	0.000385121	0.0162236	3.83758	Total abdominal fat mass	anthropometric	dexa	Sodium (mg) (adjusted for salt use in food preparation)	nutrients	dietary interview	4	0.0398426	1	BY<0.05	dexa	dietary interview	39177	1	Dietary Interview+Behavior	0.0114017
expo	DR1TSODI	DXXTATV	0.0630697	0.0227937	0.0697445	0.0504343	2.76697	2.04071	6.12213	0.509974	4	2	9	2	0.0622593	0.0162236	3.83757	0.000385123	0.00167563	0.263453	16655	0.0622593	0.000385123	0.0162236	3.83757	Total abdominal fat volume	anthropometric	dexa	Sodium (mg) (adjusted for salt use in food preparation)	nutrients	dietary interview	4	0.0398426	1	BY<0.05	dexa	dietary interview	39177	1	Dietary Interview+Behavior	0.0114017
expo	DR1TSODI	DXXVFATA	0.0629598	0.0198815	0.0506074	0.0394643	3.16674	1.629	4.88701	0.386128	4	2	9	2	0.0660037	0.0163366	4.04024	0.000205766	0.0018829	0.378095	16653	0.0660037	0.000205766	0.0163366	4.04024	Visceral adipose tissue area	anthropometric	dexa	Sodium (mg) (adjusted for salt use in food preparation)	nutrients	dietary interview	4	0.0235548	1	BY<0.05	dexa	dietary interview	39177	1	Dietary Interview+Behavior	0.00837619
expo	DR1TSODI	DXXVFATM	0.0629605	0.0198806	0.0506003	0.0394651	3.16693	1.62881	4.88644	0.386056	4	2	9	2	0.0660038	0.0163366	4.04025	0.000205763	0.00188291	0.378094	16653	0.0660038	0.000205763	0.0163366	4.04025	Visceral adipose tissue mass	anthropometric	dexa	Sodium (mg) (adjusted for salt use in food preparation)	nutrients	dietary interview	4	0.0235548	1	BY<0.05	dexa	dietary interview	39177	1	Dietary Interview+Behavior	0.00837607
expo	DR1TSODI	DXXVFATV	0.0629605	0.0198806	0.0506002	0.0394653	3.16693	1.6288	4.88641	0.386052	4	2	9	2	0.066004	0.0163366	4.04026	0.000205758	0.00188292	0.378094	16653	0.066004	0.000205758	0.0163366	4.04026	Visceral adipose tissue volume	anthropometric	dexa	Sodium (mg) (adjusted for salt use in food preparation)	nutrients	dietary interview	4	0.0235548	1	BY<0.05	dexa	dietary interview	39177	1	Dietary Interview+Behavior	0.00837589
expo	DR1TSUGR	DXXAGST	0.012976	0.00845467	0.222401	0.56706	1.53477	0.584217	1.75265	0	4	2	9	2	0.00805259	0.0123439	0.652355	0.517491	4.15564e-05	0.0242483	18727	0.00805259	0.517491	0.0123439	0.652355	Android/gynoid region status	anthropometric	dexa	Total sugars (gm)	nutrients	dietary interview	4	1	1	> BY & Bonf.	dexa	dietary interview	39177	1	Dietary Interview+Behavior	1
expo	DR1TSUGR	DXXSATA	-0.0150737	0.00703941	0.1217	0.480827	-2.14133	0.376704	1.13011	0	4	2	-7	-2	-0.017089	0.0120584	-1.41719	0.163315	0.000188146	0.24795	16655	-0.017089	0.163315	0.0120584	-1.41719	Subcutaneous fat area	anthropometric	dexa	Total sugars (gm)	nutrients	dietary interview	4	1	1	> BY & Bonf.	dexa	dietary interview	39177	1	Dietary Interview+Behavior	1
expo	DR1TSUGR	DXXSATM	-0.0150738	0.00703957	0.121703	0.480824	-2.1413	0.37672	1.13016	0	4	2	-7	-2	-0.0170892	0.0120584	-1.4172	0.163311	0.000188149	0.24795	16655	-0.0170892	0.163311	0.0120584	-1.4172	Subcutaneous fat mass	anthropometric	dexa	Total sugars (gm)	nutrients	dietary interview	4	1	1	> BY & Bonf.	dexa	dietary interview	39177	1	Dietary Interview+Behavior	1
expo	DR1TSUGR	DXXSATV	-0.0150739	0.0070396	0.121703	0.480823	-2.1413	0.376722	1.13017	0	4	2	-7	-2	-0.0170892	0.0120584	-1.4172	0.16331	0.000188151	0.24795	16655	-0.0170892	0.16331	0.0120584	-1.4172	Subcutaneous fat volume	anthropometric	dexa	Total sugars (gm)	nutrients	dietary interview	4	1	1	> BY & Bonf.	dexa	dietary interview	39177	1	Dietary Interview+Behavior	1
expo	DR1TSUGR	DXXTATA	-0.0206554	0.00814439	0.0849649	0.36831	-2.53615	0.449371	1.34811	0	4	2	-7	-2	-0.0226811	0.0127393	-1.7804	0.0817626	0.000331427	0.259039	16655	-0.0226811	0.0817626	0.0127393	-1.7804	Total abdominal fat area	anthropometric	dexa	Total sugars (gm)	nutrients	dietary interview	4	1	1	> BY & Bonf.	dexa	dietary interview	39177	1	Dietary Interview+Behavior	0.972668
expo	DR1TSUGR	DXXTATM	-0.0206553	0.00814434	0.084965	0.368313	-2.53615	0.449364	1.34809	0	4	2	-7	-2	-0.022681	0.0127394	-1.78039	0.0817646	0.000331425	0.259039	16655	-0.022681	0.0817646	0.0127394	-1.78039	Total abdominal fat mass	anthropometric	dexa	Total sugars (gm)	nutrients	dietary interview	4	1	1	> BY & Bonf.	dexa	dietary interview	39177	1	Dietary Interview+Behavior	0.972691
expo	DR1TSUGR	DXXTATV	-0.0206553	0.00814434	0.0849653	0.368313	-2.53615	0.449365	1.34809	0	4	2	-7	-2	-0.022681	0.0127394	-1.78039	0.0817649	0.000331424	0.259039	16655	-0.022681	0.0817649	0.0127394	-1.78039	Total abdominal fat volume	anthropometric	dexa	Total sugars (gm)	nutrients	dietary interview	4	1	1	> BY & Bonf.	dexa	dietary interview	39177	1	Dietary Interview+Behavior	0.972695
expo	DR1TSUGR	DXXVFATA	-0.0301211	0.00927843	0.0476209	0.204592	-3.24635	0.574451	1.72335	0	4	2	-9	-2	-0.0325254	0.0134424	-2.41961	0.0196404	0.000681561	0.370445	16653	-0.0325254	0.0196404	0.0134424	-2.41961	Visceral adipose tissue area	anthropometric	dexa	Total sugars (gm)	nutrients	dietary interview	4	0.928038	1	> BY & Bonf.	dexa	dietary interview	39177	1	Dietary Interview+Behavior	0.373493
expo	DR1TSUGR	DXXVFATM	-0.0301208	0.00927871	0.0476257	0.204596	-3.24622	0.57449	1.72347	0	4	2	-9	-2	-0.0325247	0.0134423	-2.41957	0.0196419	0.000681535	0.370445	16653	-0.0325247	0.0196419	0.0134423	-2.41957	Visceral adipose tissue mass	anthropometric	dexa	Total sugars (gm)	nutrients	dietary interview	4	0.928038	1	> BY & Bonf.	dexa	dietary interview	39177	1	Dietary Interview+Behavior	0.373522
expo	DR1TSUGR	DXXVFATV	-0.030121	0.00927843	0.0476211	0.204595	-3.24635	0.574454	1.72336	0	4	2	-9	-2	-0.0325248	0.0134424	-2.41957	0.0196419	0.000681537	0.370445	16653	-0.0325248	0.0196419	0.0134424	-2.41957	Visceral adipose tissue volume	anthropometric	dexa	Total sugars (gm)	nutrients	dietary interview	4	0.928038	1	> BY & Bonf.	dexa	dietary interview	39177	1	Dietary Interview+Behavior	0.373523
expo	DR1TTFAT	DXXAGST	-0.00416731	0.0135744	0.778921	0.97765	-0.306998	0.617446	1.85234	0	4	2	-9	-2	0.00575662	0.0256488	0.22444	0.823431	1.23566e-05	0.0242527	18727	0.00575662	0.823431	0.0256488	0.22444	Android/gynoid region status	anthropometric	dexa	Total fat (gm)	nutrients	dietary interview	4	1	1	> BY & Bonf.	dexa	dietary interview	39177	1	Dietary Interview+Behavior	1
expo	DR1TTFAT	DXXSATA	0.0635634	0.0107264	0.00960249	0.0487447	5.92591	0.56397	1.69191	0	4	2	9	2	0.0537878	0.018579	2.89509	0.00582904	0.00108013	0.249293	16655	0.0537878	0.00582904	0.018579	2.89509	Subcutaneous fat area	anthropometric	dexa	Total fat (gm)	nutrients	dietary interview	4	0.361428	1	> BY & Bonf.	dexa	dietary interview	39177	1	Dietary Interview+Behavior	0.104733
expo	DR1TTFAT	DXXSATM	0.0635635	0.0107264	0.00960263	0.0487454	5.92587	0.563975	1.69193	0	4	2	9	2	0.0537877	0.0185791	2.89507	0.00582932	0.00108013	0.249293	16655	0.0537877	0.00582932	0.0185791	2.89507	Subcutaneous fat mass	anthropometric	dexa	Total fat (gm)	nutrients	dietary interview	4	0.361428	1	> BY & Bonf.	dexa	dietary interview	39177	1	Dietary Interview+Behavior	0.104738
expo	DR1TTFAT	DXXSATV	0.0635635	0.0107264	0.0096026	0.0487451	5.92588	0.563976	1.69193	0	4	2	9	2	0.0537877	0.018579	2.89508	0.00582926	0.00108013	0.249293	16655	0.0537877	0.00582926	0.018579	2.89508	Subcutaneous fat volume	anthropometric	dexa	Total fat (gm)	nutrients	dietary interview	4	0.361428	1	> BY & Bonf.	dexa	dietary interview	39177	1	Dietary Interview+Behavior	0.104737
expo	DR1TTFAT	DXXTATA	0.0596641	0.0110256	0.0123756	0.0813365	5.41141	0.526123	1.57837	0	4	2	9	2	0.0503448	0.0195412	2.57634	0.0133375	0.000946279	0.262378	16655	0.0503448	0.0133375	0.0195412	2.57634	Total abdominal fat area	anthropometric	dexa	Total fat (gm)	nutrients	dietary interview	4	0.68818	1	> BY & Bonf.	dexa	dietary interview	39177	1	Dietary Interview+Behavior	0.20447
expo	DR1TTFAT	DXXTATM	0.0596645	0.0110255	0.0123752	0.0813338	5.41148	0.526118	1.57835	0	4	2	9	2	0.0503452	0.0195412	2.57636	0.0133369	0.000946296	0.262377	16655	0.0503452	0.0133369	0.0195412	2.57636	Total abdominal fat mass	anthropometric	dexa	Total fat (gm)	nutrients	dietary interview	4	0.688179	1	> BY & Bonf.	dexa	dietary interview	39177	1	Dietary Interview+Behavior	0.204464
expo	DR1TTFAT	DXXTATV	0.0596646	0.0110256	0.0123752	0.0813336	5.41148	0.526121	1.57836	0	4	2	9	2	0.0503452	0.0195412	2.57636	0.013337	0.000946296	0.262377	16655	0.0503452	0.013337	0.0195412	2.57636	Total abdominal fat volume	anthropometric	dexa	Total fat (gm)	nutrients	dietary interview	4	0.688179	1	> BY & Bonf.	dexa	dietary interview	39177	1	Dietary Interview+Behavior	0.204464
expo	DR1TTFAT	DXXVFATA	0.0324922	0.00950452	0.0418857	0.374689	3.41861	0.357215	1.07165	0	4	2	9	2	0.0255667	0.0186865	1.36819	0.178044	0.000244061	0.378814	16653	0.0255667	0.178044	0.0186865	1.36819	Visceral adipose tissue area	anthropometric	dexa	Total fat (gm)	nutrients	dietary interview	4	1	1	> BY & Bonf.	dexa	dietary interview	39177	1	Dietary Interview+Behavior	1
expo	DR1TTFAT	DXXVFATM	0.0324925	0.00950483	0.0418882	0.3747	3.41852	0.357224	1.07167	0	4	2	9	2	0.0255663	0.0186869	1.36814	0.178063	0.000244052	0.378813	16653	0.0255663	0.178063	0.0186869	1.36814	Visceral adipose tissue mass	anthropometric	dexa	Total fat (gm)	nutrients	dietary interview	4	1	1	> BY & Bonf.	dexa	dietary interview	39177	1	Dietary Interview+Behavior	1
expo	DR1TTFAT	DXXVFATV	0.0324928	0.00950495	0.0418885	0.374696	3.41851	0.357232	1.0717	0	4	2	9	2	0.0255665	0.018687	1.36814	0.178061	0.000244056	0.378813	16653	0.0255665	0.178061	0.018687	1.36814	Visceral adipose tissue volume	anthropometric	dexa	Total fat (gm)	nutrients	dietary interview	4	1	1	> BY & Bonf.	dexa	dietary interview	39177	1	Dietary Interview+Behavior	1
expo	DR1TTHEO	DXXAGST	0.010413	0.00782475	0.275366	0.655958	1.33078	0.378269	1.13481	0	4	2	9	2	0.0105799	0.0133374	0.79325	0.431795	0.000102875	0.0241853	18727	0.0105799	0.431795	0.0133374	0.79325	Android/gynoid region status	anthropometric	dexa	Theobromine (mg)	nutrients	dietary interview	4	1	1	> BY & Bonf.	dexa	dietary interview	39177	1	Dietary Interview+Behavior	1
expo	DR1TTHEO	DXXSATA	0.00468131	0.00478075	0.399693	0.789801	0.979199	0.208775	0.626325	0	4	2	-1	0	0.00649885	0.0106892	0.607983	0.546255	3.89308e-05	0.249653	16655	0.00649885	0.546255	0.0106892	0.607983	Subcutaneous fat area	anthropometric	dexa	Theobromine (mg)	nutrients	dietary interview	4	1	1	> BY & Bonf.	dexa	dietary interview	39177	1	Dietary Interview+Behavior	1
expo	DR1TTHEO	DXXSATM	0.00468168	0.00478075	0.39966	0.789788	0.979276	0.208775	0.626326	0	4	2	-1	0	0.0064992	0.0106892	0.608017	0.546233	3.89349e-05	0.249654	16655	0.0064992	0.546233	0.0106892	0.608017	Subcutaneous fat mass	anthropometric	dexa	Theobromine (mg)	nutrients	dietary interview	4	1	1	> BY & Bonf.	dexa	dietary interview	39177	1	Dietary Interview+Behavior	1
expo	DR1TTHEO	DXXSATV	0.00468168	0.00478072	0.399658	0.789788	0.979283	0.208773	0.626319	0	4	2	-1	0	0.00649919	0.0106892	0.608017	0.546233	3.89348e-05	0.249653	16655	0.00649919	0.546233	0.0106892	0.608017	Subcutaneous fat volume	anthropometric	dexa	Theobromine (mg)	nutrients	dietary interview	4	1	1	> BY & Bonf.	dexa	dietary interview	39177	1	Dietary Interview+Behavior	1
expo	DR1TTHEO	DXXTATA	0.00252235	0.00521931	0.661979	0.864804	0.483272	0.228415	0.685245	0	4	2	-3	0	0.00461838	0.0112003	0.412344	0.682045	1.96607e-05	0.262113	16655	0.00461838	0.682045	0.0112003	0.412344	Total abdominal fat area	anthropometric	dexa	Theobromine (mg)	nutrients	dietary interview	4	1	1	> BY & Bonf.	dexa	dietary interview	39177	1	Dietary Interview+Behavior	1
expo	DR1TTHEO	DXXTATM	0.00252269	0.00521919	0.661931	0.864793	0.483348	0.228407	0.68522	0	4	2	-3	0	0.00461862	0.0112003	0.412368	0.682028	1.96628e-05	0.262113	16655	0.00461862	0.682028	0.0112003	0.412368	Total abdominal fat mass	anthropometric	dexa	Theobromine (mg)	nutrients	dietary interview	4	1	1	> BY & Bonf.	dexa	dietary interview	39177	1	Dietary Interview+Behavior	1
expo	DR1TTHEO	DXXTATV	0.00252266	0.00521919	0.661934	0.864793	0.483344	0.228406	0.685219	0	4	2	-3	0	0.0046186	0.0112003	0.412366	0.682029	1.96626e-05	0.262113	16655	0.0046186	0.682029	0.0112003	0.412366	Total abdominal fat volume	anthropometric	dexa	Theobromine (mg)	nutrients	dietary interview	4	1	1	> BY & Bonf.	dexa	dietary interview	39177	1	Dietary Interview+Behavior	1
expo	DR1TTHEO	DXXVFATA	-0.00510536	0.0065997	0.495548	0.891171	-0.773574	0.410423	1.23127	0	4	2	-9	-2	-0.0021457	0.01089	-0.197035	0.844687	4.24441e-06	0.377025	16653	-0.0021457	0.844687	0.01089	-0.197035	Visceral adipose tissue area	anthropometric	dexa	Theobromine (mg)	nutrients	dietary interview	4	1	1	> BY & Bonf.	dexa	dietary interview	39177	1	Dietary Interview+Behavior	1
expo	DR1TTHEO	DXXVFATM	-0.00510563	0.00659967	0.495525	0.891159	-0.773619	0.410421	1.23126	0	4	2	-9	-2	-0.00214613	0.01089	-0.197073	0.844658	4.24608e-06	0.377024	16653	-0.00214613	0.844658	0.01089	-0.197073	Visceral adipose tissue mass	anthropometric	dexa	Theobromine (mg)	nutrients	dietary interview	4	1	1	> BY & Bonf.	dexa	dietary interview	39177	1	Dietary Interview+Behavior	1
expo	DR1TTHEO	DXXVFATV	-0.00510553	0.00659938	0.495515	0.891161	-0.773638	0.410387	1.23116	0	4	2	-9	-2	-0.0021461	0.01089	-0.197071	0.844659	4.24598e-06	0.377024	16653	-0.0021461	0.844659	0.01089	-0.197071	Visceral adipose tissue volume	anthropometric	dexa	Theobromine (mg)	nutrients	dietary interview	4	1	1	> BY & Bonf.	dexa	dietary interview	39177	1	Dietary Interview+Behavior	1
expo	DR1TVARA	DXXAGST	0.0229345	0.00211235	0.00167184	0.314668	10.8573	0.0360522	0.108157	0	4	2	9	2	0.0201534	0.0114309	1.76307	0.084679	0.000322676	0.0243458	18727	0.0201534	0.084679	0.0114309	1.76307	Android/gynoid region status	anthropometric	dexa	Vitamin A as retinol activity equivalents (mcg)	nutrients	dietary interview	4	1	1	> BY & Bonf.	dexa	dietary interview	39177	1	Dietary Interview+Behavior	1
expo	DR1TVARA	DXXSATA	-0.046578	0.00928219	0.0152415	0.012127	-5.018	1.02481	3.07442	0.0242061	4	2	-9	-2	-0.0448458	0.00985936	-4.54855	4.06635e-05	0.00159964	0.249337	16655	-0.0448458	4.06635e-05	0.00985936	-4.54855	Subcutaneous fat area	anthropometric	dexa	Vitamin A as retinol activity equivalents (mcg)	nutrients	dietary interview	4	0.00595254	1	BY<0.05	dexa	dietary interview	39177	1	Dietary Interview+Behavior	0.0020373
expo	DR1TVARA	DXXSATM	-0.0465787	0.00928214	0.0152407	0.0121261	-5.01809	1.0248	3.07439	0.0241968	4	2	-9	-2	-0.0448461	0.00985936	-4.54858	4.06591e-05	0.00159966	0.249337	16655	-0.0448461	4.06591e-05	0.00985936	-4.54858	Subcutaneous fat mass	anthropometric	dexa	Vitamin A as retinol activity equivalents (mcg)	nutrients	dietary interview	4	0.00595251	1	BY<0.05	dexa	dietary interview	39177	1	Dietary Interview+Behavior	0.00203708
expo	DR1TVARA	DXXSATV	-0.0465786	0.00928209	0.0152405	0.0121261	-5.01812	1.02479	3.07436	0.0241876	4	2	-9	-2	-0.044846	0.00985936	-4.54858	4.06594e-05	0.00159966	0.249337	16655	-0.044846	4.06594e-05	0.00985936	-4.54858	Subcutaneous fat volume	anthropometric	dexa	Vitamin A as retinol activity equivalents (mcg)	nutrients	dietary interview	4	0.00595251	1	BY<0.05	dexa	dietary interview	39177	1	Dietary Interview+Behavior	0.0020371
expo	DR1TVARA	DXXTATA	-0.0531066	0.00993376	0.0127996	0.00499211	-5.34608	1.09961	3.29884	0.0905889	4	2	-9	-2	-0.0532551	0.010211	-5.21546	4.47489e-06	0.0022558	0.261654	16655	-0.0532551	4.47489e-06	0.010211	-5.21546	Total abdominal fat area	anthropometric	dexa	Vitamin A as retinol activity equivalents (mcg)	nutrients	dietary interview	4	0.00089441	0.553876	BY<0.05	dexa	dietary interview	39177	1	Dietary Interview+Behavior	0.000339462
expo	DR1TVARA	DXXTATM	-0.0531065	0.0099336	0.0127992	0.00499213	-5.34615	1.09958	3.29875	0.0905632	4	2	-9	-2	-0.0532549	0.010211	-5.21545	4.47501e-06	0.00225579	0.261654	16655	-0.0532549	4.47501e-06	0.010211	-5.21545	Total abdominal fat mass	anthropometric	dexa	Vitamin A as retinol activity equivalents (mcg)	nutrients	dietary interview	4	0.00089441	0.55389	BY<0.05	dexa	dietary interview	39177	1	Dietary Interview+Behavior	0.000339462
expo	DR1TVARA	DXXTATV	-0.0531065	0.00993358	0.0127991	0.00499215	-5.34616	1.09958	3.29873	0.0905591	4	2	-9	-2	-0.0532549	0.010211	-5.21545	4.47504e-06	0.00225579	0.261654	16655	-0.0532549	4.47504e-06	0.010211	-5.21545	Total abdominal fat volume	anthropometric	dexa	Vitamin A as retinol activity equivalents (mcg)	nutrients	dietary interview	4	0.00089441	0.553894	BY<0.05	dexa	dietary interview	39177	1	Dietary Interview+Behavior	0.000339463
expo	DR1TVARA	DXXVFATA	-0.0580913	0.0104131	0.0113709	0.00142814	-5.57865	1.24961	3.74882	0.199748	4	2	-9	-2	-0.0626763	0.0101378	-6.18242	1.6729e-07	0.00312443	0.37648	16653	-0.0626763	1.6729e-07	0.0101378	-6.18242	Visceral adipose tissue area	anthropometric	dexa	Vitamin A as retinol activity equivalents (mcg)	nutrients	dietary interview	4	4.93863e-05	0.0207062	Bonf.<0.05	dexa	dietary interview	39177	1	Dietary Interview+Behavior	2.42132e-05
expo	DR1TVARA	DXXVFATM	-0.0580917	0.0104126	0.0113689	0.00142822	-5.579	1.24945	3.74834	0.199645	4	2	-9	-2	-0.062676	0.0101378	-6.18243	1.67284e-07	0.00312441	0.376479	16653	-0.062676	1.67284e-07	0.0101378	-6.18243	Visceral adipose tissue mass	anthropometric	dexa	Vitamin A as retinol activity equivalents (mcg)	nutrients	dietary interview	4	4.93863e-05	0.0207054	Bonf.<0.05	dexa	dietary interview	39177	1	Dietary Interview+Behavior	2.42122e-05
expo	DR1TVARA	DXXVFATV	-0.0580917	0.0104127	0.0113695	0.00142837	-5.5789	1.24946	3.74839	0.199657	4	2	-9	-2	-0.0626759	0.0101378	-6.18239	1.67308e-07	0.0031244	0.376479	16653	-0.0626759	1.67308e-07	0.0101378	-6.18239	Visceral adipose tissue volume	anthropometric	dexa	Vitamin A as retinol activity equivalents (mcg)	nutrients	dietary interview	4	4.93863e-05	0.0207084	Bonf.<0.05	dexa	dietary interview	39177	1	Dietary Interview+Behavior	2.42157e-05
expo	DR1TVB1	DXXAGST	0.017104	0.00900273	0.153652	0.561278	1.89987	0.537433	1.6123	0	4	2	9	2	0.0141079	0.0199517	0.707103	0.483148	0.000109898	0.0243625	18727	0.0141079	0.483148	0.0199517	0.707103	Android/gynoid region status	anthropometric	dexa	Thiamin (Vitamin B1) (mg)	nutrients	dietary interview	4	1	1	> BY & Bonf.	dexa	dietary interview	39177	1	Dietary Interview+Behavior	1
expo	DR1TVB1	DXXSATA	-0.0372874	0.0171223	0.117601	0.252966	-2.17771	1.26289	3.78868	0.208168	4	2	-9	-2	-0.033863	0.0158034	-2.14277	0.0375758	0.000635594	0.244615	16655	-0.033863	0.0375758	0.0158034	-2.14277	Subcutaneous fat area	anthropometric	dexa	Thiamin (Vitamin B1) (mg)	nutrients	dietary interview	4	1	1	> BY & Bonf.	dexa	dietary interview	39177	1	Dietary Interview+Behavior	0.487042
expo	DR1TVB1	DXXSATM	-0.0372876	0.0171221	0.117598	0.252964	-2.17775	1.26286	3.78858	0.208146	4	2	-9	-2	-0.0338633	0.0158034	-2.14279	0.0375745	0.000635607	0.244615	16655	-0.0338633	0.0375745	0.0158034	-2.14279	Subcutaneous fat mass	anthropometric	dexa	Thiamin (Vitamin B1) (mg)	nutrients	dietary interview	4	1	1	> BY & Bonf.	dexa	dietary interview	39177	1	Dietary Interview+Behavior	0.487025
expo	DR1TVB1	DXXSATV	-0.0372875	0.0171221	0.117598	0.252965	-2.17774	1.26286	3.78858	0.208146	4	2	-9	-2	-0.0338633	0.0158034	-2.14278	0.0375747	0.000635605	0.244615	16655	-0.0338633	0.0375747	0.0158034	-2.14278	Subcutaneous fat volume	anthropometric	dexa	Thiamin (Vitamin B1) (mg)	nutrients	dietary interview	4	1	1	> BY & Bonf.	dexa	dietary interview	39177	1	Dietary Interview+Behavior	0.487028
expo	DR1TVB1	DXXTATA	-0.0419789	0.0189369	0.113383	0.191944	-2.21678	1.56864	4.70592	0.362506	4	2	-9	-2	-0.0385675	0.0159162	-2.42316	0.0194716	0.000824465	0.257393	16655	-0.0385675	0.0194716	0.0159162	-2.42316	Total abdominal fat area	anthropometric	dexa	Thiamin (Vitamin B1) (mg)	nutrients	dietary interview	4	0.922634	1	> BY & Bonf.	dexa	dietary interview	39177	1	Dietary Interview+Behavior	0.273226
expo	DR1TVB1	DXXTATM	-0.0419791	0.0189367	0.113379	0.191941	-2.21682	1.5686	4.70581	0.36249	4	2	-9	-2	-0.0385677	0.0159162	-2.42318	0.019471	0.000824475	0.257393	16655	-0.0385677	0.019471	0.0159162	-2.42318	Total abdominal fat mass	anthropometric	dexa	Thiamin (Vitamin B1) (mg)	nutrients	dietary interview	4	0.922634	1	> BY & Bonf.	dexa	dietary interview	39177	1	Dietary Interview+Behavior	0.273231
expo	DR1TVB1	DXXTATV	-0.041979	0.0189367	0.11338	0.191943	-2.21681	1.5686	4.7058	0.362489	4	2	-9	-2	-0.0385676	0.0159162	-2.42317	0.0194713	0.000824472	0.257393	16655	-0.0385676	0.0194713	0.0159162	-2.42317	Total abdominal fat volume	anthropometric	dexa	Thiamin (Vitamin B1) (mg)	nutrients	dietary interview	4	0.922634	1	> BY & Bonf.	dexa	dietary interview	39177	1	Dietary Interview+Behavior	0.273231
expo	DR1TVB1	DXXVFATA	-0.037366	0.0171582	0.117599	0.130552	-2.17773	1.92404	5.77212	0.48026	4	2	-9	-2	-0.0412478	0.0145979	-2.8256	0.00701285	0.000943109	0.376129	16653	-0.0412478	0.00701285	0.0145979	-2.8256	Visceral adipose tissue area	anthropometric	dexa	Thiamin (Vitamin B1) (mg)	nutrients	dietary interview	4	0.418131	1	> BY & Bonf.	dexa	dietary interview	39177	1	Dietary Interview+Behavior	0.17372
expo	DR1TVB1	DXXVFATM	-0.0373664	0.0171573	0.117583	0.130536	-2.17788	1.92394	5.77183	0.480234	4	2	-9	-2	-0.0412486	0.0145978	-2.82567	0.00701161	0.000943144	0.376128	16653	-0.0412486	0.00701161	0.0145978	-2.82567	Visceral adipose tissue mass	anthropometric	dexa	Thiamin (Vitamin B1) (mg)	nutrients	dietary interview	4	0.418123	1	> BY & Bonf.	dexa	dietary interview	39177	1	Dietary Interview+Behavior	0.173726
expo	DR1TVB1	DXXVFATV	-0.0373661	0.0171572	0.117584	0.13054	-2.17787	1.92392	5.77175	0.480227	4	2	-9	-2	-0.0412483	0.0145978	-2.82564	0.00701219	0.00094313	0.376128	16653	-0.0412483	0.00701219	0.0145978	-2.82564	Visceral adipose tissue volume	anthropometric	dexa	Thiamin (Vitamin B1) (mg)	nutrients	dietary interview	4	0.418124	1	> BY & Bonf.	dexa	dietary interview	39177	1	Dietary Interview+Behavior	0.17373
expo	DR1TVB12	DXXAGST	0.00613842	0.0143218	0.697121	0.8538	0.428607	1.28897	3.8669	0.224185	4	2	-1	0	0.00694441	0.0188915	0.367594	0.7149	3.63435e-05	0.024251	18727	0.00694441	0.7149	0.0188915	0.367594	Android/gynoid region status	anthropometric	dexa	Vitamin B12 (mcg)	nutrients	dietary interview	4	1	1	> BY & Bonf.	dexa	dietary interview	39177	1	Dietary Interview+Behavior	1
expo	DR1TVB12	DXXSATA	-0.00165075	0.0151603	0.920167	0.906966	-0.108886	2.74644	8.23931	0.635892	4	2	-9	-2	0.00622943	0.00993982	0.626715	0.534013	2.91261e-05	0.248115	16655	0.00622943	0.534013	0.00993982	0.626715	Subcutaneous fat area	anthropometric	dexa	Vitamin B12 (mcg)	nutrients	dietary interview	4	1	1	> BY & Bonf.	dexa	dietary interview	39177	1	Dietary Interview+Behavior	1
expo	DR1TVB12	DXXSATM	-0.00165114	0.0151602	0.920148	0.90698	-0.108913	2.74638	8.23913	0.635884	4	2	-9	-2	0.00622919	0.00993987	0.626687	0.534031	2.91238e-05	0.248115	16655	0.00622919	0.534031	0.00993987	0.626687	Subcutaneous fat mass	anthropometric	dexa	Vitamin B12 (mcg)	nutrients	dietary interview	4	1	1	> BY & Bonf.	dexa	dietary interview	39177	1	Dietary Interview+Behavior	1
expo	DR1TVB12	DXXSATV	-0.00165104	0.0151602	0.920153	0.906978	-0.108906	2.74637	8.23911	0.635883	4	2	-9	-2	0.00622918	0.00993987	0.626686	0.534031	2.91237e-05	0.248115	16655	0.00622918	0.534031	0.00993987	0.626686	Subcutaneous fat volume	anthropometric	dexa	Vitamin B12 (mcg)	nutrients	dietary interview	4	1	1	> BY & Bonf.	dexa	dietary interview	39177	1	Dietary Interview+Behavior	1
expo	DR1TVB12	DXXTATA	-0.00747399	0.0161398	0.674833	0.856886	-0.463079	2.9624	8.8872	0.662436	4	2	-9	-2	0.000417916	0.0100377	0.0416345	0.966974	1.31088e-07	0.260828	16655	0.000417916	0.966974	0.0100377	0.0416345	Total abdominal fat area	anthropometric	dexa	Vitamin B12 (mcg)	nutrients	dietary interview	4	1	1	> BY & Bonf.	dexa	dietary interview	39177	1	Dietary Interview+Behavior	1
expo	DR1TVB12	DXXTATM	-0.0074737	0.0161398	0.674845	0.856892	-0.46306	2.96245	8.88734	0.662441	4	2	-9	-2	0.000417923	0.0100377	0.0416354	0.966974	1.31092e-07	0.260827	16655	0.000417923	0.966974	0.0100377	0.0416354	Total abdominal fat mass	anthropometric	dexa	Vitamin B12 (mcg)	nutrients	dietary interview	4	1	1	> BY & Bonf.	dexa	dietary interview	39177	1	Dietary Interview+Behavior	1
expo	DR1TVB12	DXXTATV	-0.00747372	0.0161398	0.674844	0.856891	-0.463062	2.96244	8.88732	0.66244	4	2	-9	-2	0.00041793	0.0100377	0.0416361	0.966973	1.31097e-07	0.260827	16655	0.00041793	0.966973	0.0100377	0.0416361	Total abdominal fat volume	anthropometric	dexa	Vitamin B12 (mcg)	nutrients	dietary interview	4	1	1	> BY & Bonf.	dexa	dietary interview	39177	1	Dietary Interview+Behavior	1
expo	DR1TVB12	DXXVFATA	-0.0187022	0.0130373	0.246905	0.378943	-1.43451	1.76992	5.30975	0.435002	4	2	-9	-2	-0.0168352	0.00998271	-1.68644	0.0986334	0.00021273	0.377879	16653	-0.0168352	0.0986334	0.00998271	-1.68644	Visceral adipose tissue area	anthropometric	dexa	Vitamin B12 (mcg)	nutrients	dietary interview	4	1	1	> BY & Bonf.	dexa	dietary interview	39177	1	Dietary Interview+Behavior	1
expo	DR1TVB12	DXXVFATM	-0.018702	0.0130363	0.246881	0.378945	-1.43461	1.76965	5.30895	0.434917	4	2	-9	-2	-0.0168351	0.0099826	-1.68645	0.0986317	0.000212728	0.377878	16653	-0.0168351	0.0986317	0.0099826	-1.68645	Visceral adipose tissue mass	anthropometric	dexa	Vitamin B12 (mcg)	nutrients	dietary interview	4	1	1	> BY & Bonf.	dexa	dietary interview	39177	1	Dietary Interview+Behavior	1
expo	DR1TVB12	DXXVFATV	-0.0187021	0.0130365	0.246882	0.378946	-1.4346	1.76967	5.30901	0.434923	4	2	-9	-2	-0.0168351	0.00998266	-1.68644	0.0986339	0.000212728	0.377878	16653	-0.0168351	0.0986339	0.00998266	-1.68644	Visceral adipose tissue volume	anthropometric	dexa	Vitamin B12 (mcg)	nutrients	dietary interview	4	1	1	> BY & Bonf.	dexa	dietary interview	39177	1	Dietary Interview+Behavior	1
expo	DR1TVB2	DXXAGST	0.00762795	0.0087489	0.44744	0.891838	0.871875	0.473041	1.41912	0	4	2	-3	0	-0.00329039	0.015186	-0.216673	0.829443	6.12176e-06	0.0239382	18727	-0.00329039	0.829443	0.015186	-0.216673	Android/gynoid region status	anthropometric	dexa	Riboflavin (Vitamin B2) (mg)	nutrients	dietary interview	4	1	1	> BY & Bonf.	dexa	dietary interview	39177	1	Dietary Interview+Behavior	1
expo	DR1TVB2	DXXSATA	-0.0394603	0.00786144	0.0152292	0.13152	-5.01947	0.347272	1.04182	0	4	2	-9	-2	-0.0402857	0.0137775	-2.92402	0.00539338	0.000916483	0.248641	16655	-0.0402857	0.00539338	0.0137775	-2.92402	Subcutaneous fat area	anthropometric	dexa	Riboflavin (Vitamin B2) (mg)	nutrients	dietary interview	4	0.340405	1	> BY & Bonf.	dexa	dietary interview	39177	1	Dietary Interview+Behavior	0.0982605
expo	DR1TVB2	DXXSATM	-0.0394605	0.0078615	0.0152294	0.131518	-5.01946	0.347276	1.04183	0	4	2	-9	-2	-0.040286	0.0137775	-2.92403	0.00539319	0.000916493	0.248641	16655	-0.040286	0.00539319	0.0137775	-2.92403	Subcutaneous fat mass	anthropometric	dexa	Riboflavin (Vitamin B2) (mg)	nutrients	dietary interview	4	0.340405	1	> BY & Bonf.	dexa	dietary interview	39177	1	Dietary Interview+Behavior	0.0982571
expo	DR1TVB2	DXXSATV	-0.0394604	0.00786151	0.0152294	0.131518	-5.01945	0.347278	1.04183	0	4	2	-9	-2	-0.040286	0.0137775	-2.92403	0.00539315	0.000916493	0.248641	16655	-0.040286	0.00539315	0.0137775	-2.92403	Subcutaneous fat volume	anthropometric	dexa	Riboflavin (Vitamin B2) (mg)	nutrients	dietary interview	4	0.340405	1	> BY & Bonf.	dexa	dietary interview	39177	1	Dietary Interview+Behavior	0.0982562
expo	DR1TVB2	DXXTATA	-0.0495326	0.0103564	0.017377	0.0577663	-4.7828	0.614557	1.84367	0	4	2	-9	-2	-0.0507792	0.0137478	-3.69362	0.000596327	0.00145611	0.262638	16655	-0.0507792	0.000596327	0.0137478	-3.69362	Total abdominal fat area	anthropometric	dexa	Riboflavin (Vitamin B2) (mg)	nutrients	dietary interview	4	0.0573731	1	> BY & Bonf.	dexa	dietary interview	39177	1	Dietary Interview+Behavior	0.0165276
expo	DR1TVB2	DXXTATM	-0.0495324	0.0103563	0.0173766	0.0577673	-4.78284	0.614541	1.84362	0	4	2	-9	-2	-0.0507791	0.0137478	-3.69361	0.000596356	0.0014561	0.262637	16655	-0.0507791	0.000596356	0.0137478	-3.69361	Total abdominal fat mass	anthropometric	dexa	Riboflavin (Vitamin B2) (mg)	nutrients	dietary interview	4	0.0573731	1	> BY & Bonf.	dexa	dietary interview	39177	1	Dietary Interview+Behavior	0.0165284
expo	DR1TVB2	DXXTATV	-0.0495325	0.0103563	0.0173767	0.057767	-4.78283	0.614543	1.84363	0	4	2	-9	-2	-0.0507791	0.0137478	-3.69361	0.000596348	0.0014561	0.262637	16655	-0.0507791	0.000596348	0.0137478	-3.69361	Total abdominal fat volume	anthropometric	dexa	Riboflavin (Vitamin B2) (mg)	nutrients	dietary interview	4	0.0573731	1	> BY & Bonf.	dexa	dietary interview	39177	1	Dietary Interview+Behavior	0.0165282
expo	DR1TVB2	DXXVFATA	-0.0610392	0.015843	0.0308828	0.00726294	-3.85277	1.87252	5.61756	0.465961	4	2	-9	-2	-0.0669943	0.0126055	-5.31469	3.20477e-06	0.00253477	0.381136	16653	-0.0669943	3.20477e-06	0.0126055	-5.31469	Visceral adipose tissue area	anthropometric	dexa	Riboflavin (Vitamin B2) (mg)	nutrients	dietary interview	4	0.000668581	0.396667	BY<0.05	dexa	dietary interview	39177	1	Dietary Interview+Behavior	0.000269333
expo	DR1TVB2	DXXVFATM	-0.061039	0.0158422	0.0308794	0.00726252	-3.85293	1.87239	5.61717	0.465923	4	2	-9	-2	-0.0669946	0.0126055	-5.31471	3.20459e-06	0.00253478	0.381135	16653	-0.0669946	3.20459e-06	0.0126055	-5.31471	Visceral adipose tissue mass	anthropometric	dexa	Riboflavin (Vitamin B2) (mg)	nutrients	dietary interview	4	0.000668581	0.396645	BY<0.05	dexa	dietary interview	39177	1	Dietary Interview+Behavior	0.000269318
expo	DR1TVB2	DXXVFATV	-0.0610385	0.0158425	0.0308811	0.00726312	-3.85285	1.87242	5.61727	0.465932	4	2	-9	-2	-0.0669943	0.0126055	-5.31468	3.20495e-06	0.00253476	0.381135	16653	-0.0669943	3.20495e-06	0.0126055	-5.31468	Visceral adipose tissue volume	anthropometric	dexa	Riboflavin (Vitamin B2) (mg)	nutrients	dietary interview	4	0.000668581	0.39669	BY<0.05	dexa	dietary interview	39177	1	Dietary Interview+Behavior	0.000269348
expo	DR1TVB6	DXXAGST	-0.00678516	0.0201308	0.758279	0.852218	-0.337054	2.42261	7.26782	0.587221	4	2	-9	-2	-0.00155746	0.0154971	-0.1005	0.920394	1.62231e-06	0.0240562	18727	-0.00155746	0.920394	0.0154971	-0.1005	Android/gynoid region status	anthropometric	dexa	Vitamin B6 (mg)	nutrients	dietary interview	4	1	1	> BY & Bonf.	dexa	dietary interview	39177	1	Dietary Interview+Behavior	1
expo	DR1TVB6	DXXSATA	-0.0545481	0.0120945	0.0203665	0.0550941	-4.51017	0.773314	2.31994	0	4	2	-9	-2	-0.0523436	0.0171271	-3.05618	0.00376289	0.00182526	0.248708	16655	-0.0523436	0.00376289	0.0171271	-3.05618	Subcutaneous fat area	anthropometric	dexa	Vitamin B6 (mg)	nutrients	dietary interview	4	0.256036	1	> BY & Bonf.	dexa	dietary interview	39177	1	Dietary Interview+Behavior	0.0731594
expo	DR1TVB6	DXXSATM	-0.054548	0.0120945	0.0203666	0.0550954	-4.51015	0.77331	2.31993	0	4	2	-9	-2	-0.0523436	0.0171271	-3.05618	0.00376291	0.00182526	0.248708	16655	-0.0523436	0.00376291	0.0171271	-3.05618	Subcutaneous fat mass	anthropometric	dexa	Vitamin B6 (mg)	nutrients	dietary interview	4	0.256036	1	> BY & Bonf.	dexa	dietary interview	39177	1	Dietary Interview+Behavior	0.0731598
expo	DR1TVB6	DXXSATV	-0.054548	0.0120945	0.0203666	0.0550952	-4.51016	0.773309	2.31993	0	4	2	-9	-2	-0.0523436	0.0171271	-3.05618	0.00376291	0.00182526	0.248708	16655	-0.0523436	0.00376291	0.0171271	-3.05618	Subcutaneous fat volume	anthropometric	dexa	Vitamin B6 (mg)	nutrients	dietary interview	4	0.256036	1	> BY & Bonf.	dexa	dietary interview	39177	1	Dietary Interview+Behavior	0.0731599
expo	DR1TVB6	DXXTATA	-0.0620036	0.011458	0.0123759	0.0323437	-5.41137	0.696737	2.09021	0	4	2	-9	-2	-0.05757	0.0172626	-3.33495	0.00171589	0.00220795	0.262622	16655	-0.05757	0.00171589	0.0172626	-3.33495	Total abdominal fat area	anthropometric	dexa	Vitamin B6 (mg)	nutrients	dietary interview	4	0.136908	1	> BY & Bonf.	dexa	dietary interview	39177	1	Dietary Interview+Behavior	0.0378845
expo	DR1TVB6	DXXTATM	-0.0620036	0.011458	0.012376	0.0323436	-5.41136	0.69674	2.09022	0	4	2	-9	-2	-0.0575698	0.0172627	-3.33493	0.00171597	0.00220794	0.262622	16655	-0.0575698	0.00171597	0.0172627	-3.33493	Total abdominal fat mass	anthropometric	dexa	Vitamin B6 (mg)	nutrients	dietary interview	4	0.136908	1	> BY & Bonf.	dexa	dietary interview	39177	1	Dietary Interview+Behavior	0.0378863
expo	DR1TVB6	DXXTATV	-0.0620036	0.011458	0.0123759	0.0323435	-5.41137	0.696738	2.09021	0	4	2	-9	-2	-0.0575699	0.0172627	-3.33493	0.00171596	0.00220794	0.262622	16655	-0.0575699	0.00171596	0.0172627	-3.33493	Total abdominal fat volume	anthropometric	dexa	Vitamin B6 (mg)	nutrients	dietary interview	4	0.136908	1	> BY & Bonf.	dexa	dietary interview	39177	1	Dietary Interview+Behavior	0.037886
expo	DR1TVB6	DXXVFATA	-0.0640375	0.00867534	0.00514106	0.0173721	-7.38155	0.491198	1.47359	0	4	2	-9	-2	-0.0563144	0.0148133	-3.8016	0.000429872	0.00211321	0.380599	16653	-0.0563144	0.000429872	0.0148133	-3.8016	Visceral adipose tissue area	anthropometric	dexa	Vitamin B6 (mg)	nutrients	dietary interview	4	0.0436914	1	BY<0.05	dexa	dietary interview	39177	1	Dietary Interview+Behavior	0.0164696
expo	DR1TVB6	DXXVFATM	-0.0640372	0.00867504	0.00514063	0.0173738	-7.38177	0.491153	1.47346	0	4	2	-9	-2	-0.0563142	0.0148135	-3.80153	0.000429954	0.00211319	0.380598	16653	-0.0563142	0.000429954	0.0148135	-3.80153	Visceral adipose tissue mass	anthropometric	dexa	Vitamin B6 (mg)	nutrients	dietary interview	4	0.0436962	1	BY<0.05	dexa	dietary interview	39177	1	Dietary Interview+Behavior	0.0164728
expo	DR1TVB6	DXXVFATV	-0.0640372	0.00867492	0.00514042	0.0173741	-7.38187	0.491137	1.47341	0	4	2	-9	-2	-0.0563141	0.0148136	-3.80152	0.000429976	0.00211319	0.380598	16653	-0.0563141	0.000429976	0.0148136	-3.80152	Visceral adipose tissue volume	anthropometric	dexa	Vitamin B6 (mg)	nutrients	dietary interview	4	0.0436962	1	BY<0.05	dexa	dietary interview	39177	1	Dietary Interview+Behavior	0.0164736
expo	DR1TVC	DXXAGST	0.0369266	0.00614586	0.00923642	0.073321	6.00836	0.412625	1.23788	0	4	2	9	2	0.0321021	0.00985213	3.25839	0.002136	0.00092552	0.0242527	18727	0.0321021	0.002136	0.00985213	3.25839	Android/gynoid region status	anthropometric	dexa	Vitamin C (mg)	nutrients	dietary interview	4	0.163309	1	> BY & Bonf.	dexa	dietary interview	39177	1	Dietary Interview+Behavior	0.436773
expo	DR1TVC	DXXSATA	-0.0578958	0.00552639	0.0018569	0.00585622	-10.4762	0.279549	0.838648	0	4	2	-9	-2	-0.0581677	0.0116067	-5.01158	8.85114e-06	0.00303323	0.250739	16655	-0.0581677	8.85114e-06	0.0116067	-5.01158	Subcutaneous fat area	anthropometric	dexa	Vitamin C (mg)	nutrients	dietary interview	4	0.00160578	1	BY<0.05	dexa	dietary interview	39177	1	Dietary Interview+Behavior	0.000623234
expo	DR1TVC	DXXSATM	-0.0578964	0.00552632	0.00185678	0.00585587	-10.4765	0.279542	0.838626	0	4	2	-9	-2	-0.058168	0.0116067	-5.0116	8.85039e-06	0.00303326	0.250739	16655	-0.058168	8.85039e-06	0.0116067	-5.0116	Subcutaneous fat mass	anthropometric	dexa	Vitamin C (mg)	nutrients	dietary interview	4	0.00160578	1	BY<0.05	dexa	dietary interview	39177	1	Dietary Interview+Behavior	0.000623182
expo	DR1TVC	DXXSATV	-0.0578964	0.00552636	0.00185681	0.00585586	-10.4764	0.279545	0.838635	0	4	2	-9	-2	-0.058168	0.0116067	-5.0116	8.85035e-06	0.00303326	0.250739	16655	-0.058168	8.85035e-06	0.0116067	-5.0116	Subcutaneous fat volume	anthropometric	dexa	Vitamin C (mg)	nutrients	dietary interview	4	0.00160578	1	BY<0.05	dexa	dietary interview	39177	1	Dietary Interview+Behavior	0.000623178
expo	DR1TVC	DXXTATA	-0.0604745	0.00707296	0.00336181	0.00330549	-8.55011	0.485319	1.45596	0	4	2	-9	-2	-0.0604759	0.011559	-5.23193	4.23401e-06	0.00327873	0.263118	16655	-0.0604759	4.23401e-06	0.011559	-5.23193	Total abdominal fat area	anthropometric	dexa	Vitamin C (mg)	nutrients	dietary interview	4	0.000852347	0.524061	BY<0.05	dexa	dietary interview	39177	1	Dietary Interview+Behavior	0.000334266
expo	DR1TVC	DXXTATM	-0.0604742	0.00707285	0.00336171	0.00330553	-8.55019	0.485308	1.45592	0	4	2	-9	-2	-0.0604757	0.011559	-5.23191	4.23424e-06	0.0032787	0.263118	16655	-0.0604757	4.23424e-06	0.011559	-5.23191	Total abdominal fat mass	anthropometric	dexa	Vitamin C (mg)	nutrients	dietary interview	4	0.000852347	0.524088	BY<0.05	dexa	dietary interview	39177	1	Dietary Interview+Behavior	0.000334284
expo	DR1TVC	DXXTATV	-0.0604743	0.00707285	0.0033617	0.00330553	-8.5502	0.485307	1.45592	0	4	2	-9	-2	-0.0604757	0.011559	-5.23191	4.23426e-06	0.00327871	0.263118	16655	-0.0604757	4.23426e-06	0.011559	-5.23191	Total abdominal fat volume	anthropometric	dexa	Vitamin C (mg)	nutrients	dietary interview	4	0.000852347	0.524091	BY<0.05	dexa	dietary interview	39177	1	Dietary Interview+Behavior	0.000334286
expo	DR1TVC	DXXVFATA	-0.0505367	0.0120495	0.0247239	0.00290973	-4.1941	2.15291	6.45874	0.535513	4	2	-9	-2	-0.0498369	0.0100002	-4.98361	9.71491e-06	0.00222677	0.377611	16653	-0.0498369	9.71491e-06	0.0100002	-4.98361	Visceral adipose tissue area	anthropometric	dexa	Vitamin C (mg)	nutrients	dietary interview	4	0.00173887	1	BY<0.05	dexa	dietary interview	39177	1	Dietary Interview+Behavior	0.000766971
expo	DR1TVC	DXXVFATM	-0.0505361	0.0120498	0.0247263	0.00290996	-4.19395	2.15305	6.45915	0.535542	4	2	-9	-2	-0.0498362	0.0100002	-4.9835	9.71854e-06	0.0022267	0.37761	16653	-0.0498362	9.71854e-06	0.0100002	-4.9835	Visceral adipose tissue mass	anthropometric	dexa	Vitamin C (mg)	nutrients	dietary interview	4	0.00173891	1	BY<0.05	dexa	dietary interview	39177	1	Dietary Interview+Behavior	0.000767258
expo	DR1TVC	DXXVFATV	-0.0505362	0.0120499	0.024727	0.0029099	-4.1939	2.1531	6.4593	0.535553	4	2	-9	-2	-0.0498363	0.0100002	-4.98352	9.7179e-06	0.00222672	0.37761	16653	-0.0498363	9.7179e-06	0.0100002	-4.98352	Visceral adipose tissue volume	anthropometric	dexa	Vitamin C (mg)	nutrients	dietary interview	4	0.00173891	1	BY<0.05	dexa	dietary interview	39177	1	Dietary Interview+Behavior	0.000767207
expo	DR1TVD	DXXAGRAT	-0.040613	0.00641363	0.0079636	0.0816001	-6.33229	0.314594	0.943782	0	4	2	-9	-2	-0.0400257	0.0116311	-3.44126	0.00126088	0.00139946	0.320812	16627	-0.0400257	0.00126088	0.0116311	-3.44126	Android to gynoid ratio	anthropometric	dexa	Vitamin D (D2 + D3) (mcg)	nutrients	dietary interview	4	0.106597	1	> BY & Bonf.	dexa	dietary interview	39177	1	Dietary Interview+Behavior	0.0294899
expo	DR1TVD	DXXAGST	0.0229966	0.00460595	0.0154534	0.312108	4.9928	0.204297	0.612892	0	4	2	9	2	0.0164299	0.012118	1.35583	0.181918	0.000236047	0.0244415	18727	0.0164299	0.181918	0.012118	1.35583	Android/gynoid region status	anthropometric	dexa	Vitamin D (D2 + D3) (mcg)	nutrients	dietary interview	4	1	1	> BY & Bonf.	dexa	dietary interview	39177	1	Dietary Interview+Behavior	1
expo	DR1TVD	DXXANFM	-0.0387	0.0170607	0.108087	0.0739712	-2.26838	2.69672	8.09015	0.629179	4	2	-9	-2	-0.037686	0.0107218	-3.51488	0.00101595	0.00124059	0.210468	16644	-0.037686	0.00101595	0.0107218	-3.51488	Android fat mass	anthropometric	dexa	Vitamin D (D2 + D3) (mcg)	nutrients	dietary interview	4	0.0892339	1	> BY & Bonf.	dexa	dietary interview	39177	1	Dietary Interview+Behavior	0.020572
expo	DR1TVD	DXXANLM	-0.00806849	0.00724309	0.346512	0.576361	-1.11396	0.939521	2.81856	0	4	2	-9	-2	-0.00928014	0.00794446	-1.16813	0.248907	7.52275e-05	0.43559	16644	-0.00928014	0.248907	0.00794446	-1.16813	Android lean mass	anthropometric	dexa	Vitamin D (D2 + D3) (mcg)	nutrients	dietary interview	4	1	1	> BY & Bonf.	dexa	dietary interview	39177	1	Dietary Interview+Behavior	1
expo	DR1TVD	DXXANTOM	-0.0259139	0.0125001	0.129858	0.173585	-2.07309	1.92052	5.76157	0.479309	4	2	-9	-2	-0.0249127	0.00940545	-2.64875	0.0111031	0.000542137	0.320783	16644	-0.0249127	0.0111031	0.00940545	-2.64875	Android total mass	anthropometric	dexa	Vitamin D (D2 + D3) (mcg)	nutrients	dietary interview	4	0.598059	1	> BY & Bonf.	dexa	dietary interview	39177	1	Dietary Interview+Behavior	0.185078
expo	DR1TVD	DXXAPFAT	-0.0514143	0.0187861	0.0715288	0.0355041	-2.73683	2.58879	7.76636	0.613719	4	2	-9	-2	-0.0490995	0.012081	-4.0642	0.000190914	0.00210582	0.214615	16644	-0.0490995	0.000190914	0.012081	-4.0642	Android percent fat	anthropometric	dexa	Vitamin D (D2 + D3) (mcg)	nutrients	dietary interview	4	0.0221039	1	BY<0.05	dexa	dietary interview	39177	1	Dietary Interview+Behavior	0.00488142
expo	DR1TVD	DXXGPFAT	-0.0231493	0.0130968	0.175298	0.103649	-1.76755	3.86317	11.5895	0.741145	4	2	-9	-2	-0.0228202	0.00764751	-2.98401	0.00458508	0.000454839	0.442398	16655	-0.0228202	0.00458508	0.00764751	-2.98401	Gynoid percent fat	anthropometric	dexa	Vitamin D (D2 + D3) (mcg)	nutrients	dietary interview	4	0.299917	1	> BY & Bonf.	dexa	dietary interview	39177	1	Dietary Interview+Behavior	0.0954044
expo	DR1TVD	DXXGYFM	-0.0227555	0.0142665	0.208971	0.283994	-1.59503	2.37931	7.13793	0.57971	4	2	-9	-2	-0.0194606	0.00958343	-2.03065	0.0482241	0.000330775	0.246229	16655	-0.0194606	0.0482241	0.00958343	-2.03065	Gynoid fat mass	anthropometric	dexa	Vitamin D (D2 + D3) (mcg)	nutrients	dietary interview	4	1	1	> BY & Bonf.	dexa	dietary interview	39177	1	Dietary Interview+Behavior	0.643791
expo	DR1TVD	DXXGYLM	0.00195405	0.00331299	0.596791	0.865015	0.589815	0.238487	0.715461	0	4	2	-7	0	0.00289874	0.00689416	0.420463	0.676148	7.33901e-06	0.43341	16655	0.00289874	0.676148	0.00689416	0.420463	Gynoid lean mass	anthropometric	dexa	Vitamin D (D2 + D3) (mcg)	nutrients	dietary interview	4	1	1	> BY & Bonf.	dexa	dietary interview	39177	1	Dietary Interview+Behavior	1
expo	DR1TVD	DXXGYTOM	-0.0104215	0.00957063	0.355851	0.608154	-1.0889	1.27691	3.83073	0.216859	4	2	-9	-2	-0.00798037	0.00861268	-0.926584	0.359085	5.56243e-05	0.306105	16655	-0.00798037	0.359085	0.00861268	-0.926584	Gynoid total mass	anthropometric	dexa	Vitamin D (D2 + D3) (mcg)	nutrients	dietary interview	4	1	1	> BY & Bonf.	dexa	dietary interview	39177	1	Dietary Interview+Behavior	1
expo	DR1TVD	DXXSATA	-0.0313	0.014848	0.125602	0.151165	-2.10803	1.94955	5.84864	0.487061	4	2	-9	-2	-0.0312635	0.0107782	-2.90061	0.0057434	0.000853765	0.244516	16655	-0.0312635	0.0057434	0.0107782	-2.90061	Subcutaneous fat area	anthropometric	dexa	Vitamin D (D2 + D3) (mcg)	nutrients	dietary interview	4	0.357269	1	> BY & Bonf.	dexa	dietary interview	39177	1	Dietary Interview+Behavior	0.103911
expo	DR1TVD	DXXSATM	-0.0313005	0.0148478	0.125595	0.151158	-2.10809	1.94951	5.84854	0.487051	4	2	-9	-2	-0.0312638	0.0107782	-2.90065	0.00574283	0.000853786	0.244516	16655	-0.0312638	0.00574283	0.0107782	-2.90065	Subcutaneous fat mass	anthropometric	dexa	Vitamin D (D2 + D3) (mcg)	nutrients	dietary interview	4	0.357266	1	> BY & Bonf.	dexa	dietary interview	39177	1	Dietary Interview+Behavior	0.1039
expo	DR1TVD	DXXSATV	-0.0313004	0.0148478	0.125596	0.15116	-2.10808	1.9495	5.84849	0.487047	4	2	-9	-2	-0.0312637	0.0107782	-2.90064	0.00574302	0.00085378	0.244516	16655	-0.0312637	0.00574302	0.0107782	-2.90064	Subcutaneous fat volume	anthropometric	dexa	Vitamin D (D2 + D3) (mcg)	nutrients	dietary interview	4	0.357266	1	> BY & Bonf.	dexa	dietary interview	39177	1	Dietary Interview+Behavior	0.103904
expo	DR1TVD	DXXTATA	-0.0409662	0.0174443	0.100451	0.0726428	-2.3484	2.61862	7.85586	0.61812	4	2	-9	-2	-0.0386673	0.011098	-3.48418	0.00111198	0.00130603	0.256586	16655	-0.0386673	0.00111198	0.011098	-3.48418	Total abdominal fat area	anthropometric	dexa	Vitamin D (D2 + D3) (mcg)	nutrients	dietary interview	4	0.0960285	1	> BY & Bonf.	dexa	dietary interview	39177	1	Dietary Interview+Behavior	0.0265782
expo	DR1TVD	DXXTATM	-0.0409661	0.0174442	0.100452	0.0726439	-2.3484	2.6186	7.85579	0.618116	4	2	-9	-2	-0.0386673	0.011098	-3.48418	0.001112	0.00130603	0.256586	16655	-0.0386673	0.001112	0.011098	-3.48418	Total abdominal fat mass	anthropometric	dexa	Vitamin D (D2 + D3) (mcg)	nutrients	dietary interview	4	0.0960285	1	> BY & Bonf.	dexa	dietary interview	39177	1	Dietary Interview+Behavior	0.0265786
expo	DR1TVD	DXXTATV	-0.0409659	0.0174442	0.100452	0.0726449	-2.34839	2.6186	7.85579	0.618116	4	2	-9	-2	-0.0386672	0.011098	-3.48417	0.00111204	0.00130602	0.256586	16655	-0.0386672	0.00111204	0.011098	-3.48417	Total abdominal fat volume	anthropometric	dexa	Vitamin D (D2 + D3) (mcg)	nutrients	dietary interview	4	0.0960285	1	> BY & Bonf.	dexa	dietary interview	39177	1	Dietary Interview+Behavior	0.0265795
expo	DR1TVD	DXXVFATA	-0.0519294	0.0187663	0.0697337	0.0189605	-2.76716	3.25045	9.75136	0.692351	4	2	-9	-2	-0.0492152	0.011049	-4.45427	5.51887e-05	0.00211573	0.374131	16653	-0.0492152	5.51887e-05	0.011049	-4.45427	Visceral adipose tissue area	anthropometric	dexa	Vitamin D (D2 + D3) (mcg)	nutrients	dietary interview	4	0.00773315	1	BY<0.05	dexa	dietary interview	39177	1	Dietary Interview+Behavior	0.00291529
expo	DR1TVD	DXXVFATM	-0.0519285	0.0187658	0.0697317	0.0189608	-2.76719	3.2503	9.7509	0.692336	4	2	-9	-2	-0.0492152	0.0110489	-4.45431	5.51809e-05	0.00211573	0.37413	16653	-0.0492152	5.51809e-05	0.0110489	-4.45431	Visceral adipose tissue mass	anthropometric	dexa	Vitamin D (D2 + D3) (mcg)	nutrients	dietary interview	4	0.00773309	1	BY<0.05	dexa	dietary interview	39177	1	Dietary Interview+Behavior	0.00291645
expo	DR1TVD	DXXVFATV	-0.0519286	0.0187659	0.0697326	0.0189609	-2.76718	3.25034	9.75101	0.692339	4	2	-9	-2	-0.0492152	0.0110489	-4.4543	5.51833e-05	0.00211573	0.37413	16653	-0.0492152	5.51833e-05	0.0110489	-4.4543	Visceral adipose tissue volume	anthropometric	dexa	Vitamin D (D2 + D3) (mcg)	nutrients	dietary interview	4	0.00773309	1	BY<0.05	dexa	dietary interview	39177	1	Dietary Interview+Behavior	0.00291666
expo	DR1TVK	DXXAGST	0.0237573	0.00390564	0.00892149	0.325852	6.08281	0.125318	0.375955	0	4	2	9	2	0.0197119	0.0143992	1.36896	0.177807	0.000302582	0.0241039	18727	0.0197119	0.177807	0.0143992	1.36896	Android/gynoid region status	anthropometric	dexa	Vitamin K (mcg)	nutrients	dietary interview	4	1	1	> BY & Bonf.	dexa	dietary interview	39177	1	Dietary Interview+Behavior	1
expo	DR1TVK	DXXSATA	-0.0505605	0.00972171	0.0138129	0.0306647	-5.20078	0.816652	2.44996	0	4	2	-5	0	-0.0447752	0.0118978	-3.76332	0.000482979	0.00155529	0.250288	16655	-0.0447752	0.000482979	0.0118978	-3.76332	Subcutaneous fat area	anthropometric	dexa	Vitamin K (mcg)	nutrients	dietary interview	4	0.0481413	1	BY<0.05	dexa	dietary interview	39177	1	Dietary Interview+Behavior	0.0136771
expo	DR1TVK	DXXSATM	-0.0505611	0.00972182	0.0138128	0.0306629	-5.20078	0.816667	2.45	0	4	2	-5	0	-0.0447757	0.0118978	-3.76336	0.000482918	0.00155533	0.250288	16655	-0.0447757	0.000482918	0.0118978	-3.76336	Subcutaneous fat mass	anthropometric	dexa	Vitamin K (mcg)	nutrients	dietary interview	4	0.0481383	1	BY<0.05	dexa	dietary interview	39177	1	Dietary Interview+Behavior	0.0136754
expo	DR1TVK	DXXSATV	-0.050561	0.00972176	0.0138126	0.0306632	-5.20081	0.816655	2.44996	0	4	2	-5	0	-0.0447757	0.0118978	-3.76336	0.000482917	0.00155533	0.250288	16655	-0.0447757	0.000482917	0.0118978	-3.76336	Subcutaneous fat volume	anthropometric	dexa	Vitamin K (mcg)	nutrients	dietary interview	4	0.0481383	1	BY<0.05	dexa	dietary interview	39177	1	Dietary Interview+Behavior	0.0136754
expo	DR1TVK	DXXTATA	-0.0557473	0.0072856	0.0046357	0.017583	-7.65172	0.454797	1.36439	0	4	2	-5	0	-0.0503506	0.01207	-4.17154	0.000136213	0.00196674	0.26363	16655	-0.0503506	0.000136213	0.01207	-4.17154	Total abdominal fat area	anthropometric	dexa	Vitamin K (mcg)	nutrients	dietary interview	4	0.0166207	1	BY<0.05	dexa	dietary interview	39177	1	Dietary Interview+Behavior	0.00506963
expo	DR1TVK	DXXTATM	-0.0557471	0.00728559	0.00463573	0.017583	-7.6517	0.454801	1.3644	0	4	2	-5	0	-0.0503503	0.01207	-4.17153	0.00013622	0.00196672	0.26363	16655	-0.0503503	0.00013622	0.01207	-4.17153	Total abdominal fat mass	anthropometric	dexa	Vitamin K (mcg)	nutrients	dietary interview	4	0.0166207	1	BY<0.05	dexa	dietary interview	39177	1	Dietary Interview+Behavior	0.00506988
expo	DR1TVK	DXXTATV	-0.0557471	0.00728558	0.0046357	0.0175831	-7.65171	0.454798	1.36439	0	4	2	-5	0	-0.0503504	0.01207	-4.17153	0.00013622	0.00196672	0.26363	16655	-0.0503504	0.00013622	0.01207	-4.17153	Total abdominal fat volume	anthropometric	dexa	Vitamin K (mcg)	nutrients	dietary interview	4	0.0166207	1	BY<0.05	dexa	dietary interview	39177	1	Dietary Interview+Behavior	0.00506985
expo	DR1TVK	DXXVFATA	-0.0542163	0.00720088	0.0048565	0.0101206	-7.52912	0.536366	1.6091	0	4	2	-3	0	-0.0522748	0.0108368	-4.82384	1.64985e-05	0.0021206	0.380549	16653	-0.0522748	1.64985e-05	0.0108368	-4.82384	Visceral adipose tissue area	anthropometric	dexa	Vitamin K (mcg)	nutrients	dietary interview	4	0.00273362	1	BY<0.05	dexa	dietary interview	39177	1	Dietary Interview+Behavior	0.000999611
expo	DR1TVK	DXXVFATM	-0.054216	0.00720078	0.00485638	0.0101222	-7.52919	0.536338	1.60902	0	4	2	-3	0	-0.0522741	0.0108368	-4.82375	1.65038e-05	0.00212054	0.380548	16653	-0.0522741	1.65038e-05	0.0108368	-4.82375	Visceral adipose tissue mass	anthropometric	dexa	Vitamin K (mcg)	nutrients	dietary interview	4	0.00273402	1	BY<0.05	dexa	dietary interview	39177	1	Dietary Interview+Behavior	0.000999927
expo	DR1TVK	DXXVFATV	-0.0542159	0.00720073	0.00485631	0.0101225	-7.52922	0.536328	1.60898	0	4	2	-3	0	-0.052274	0.0108368	-4.82373	1.65045e-05	0.00212053	0.380548	16653	-0.052274	1.65045e-05	0.0108368	-4.82373	Visceral adipose tissue volume	anthropometric	dexa	Vitamin K (mcg)	nutrients	dietary interview	4	0.00273402	1	BY<0.05	dexa	dietary interview	39177	1	Dietary Interview+Behavior	0.000999974
expo	DR1TZINC	DXXAGST	0.0056268	0.0121931	0.675861	0.713036	0.461474	1.16181	3.48543	0.139274	4	2	-3	0	0.0286823	0.0254714	1.12606	0.266111	0.000447419	0.0246445	18727	0.0286823	0.266111	0.0254714	1.12606	Android/gynoid region status	anthropometric	dexa	Zinc (mg)	nutrients	dietary interview	4	1	1	> BY & Bonf.	dexa	dietary interview	39177	1	Dietary Interview+Behavior	1
expo	DR1TZINC	DXXSATA	-0.0165233	0.011402	0.243151	0.552469	-1.44915	0.950425	2.85128	0	4	2	-9	-2	-0.0119855	0.0135732	-0.883027	0.381915	7.80114e-05	0.248359	16655	-0.0119855	0.381915	0.0135732	-0.883027	Subcutaneous fat area	anthropometric	dexa	Zinc (mg)	nutrients	dietary interview	4	1	1	> BY & Bonf.	dexa	dietary interview	39177	1	Dietary Interview+Behavior	1
expo	DR1TZINC	DXXSATM	-0.0165236	0.0114022	0.243148	0.552465	-1.44916	0.950441	2.85132	0	4	2	-9	-2	-0.0119857	0.0135732	-0.883038	0.381909	7.80133e-05	0.248359	16655	-0.0119857	0.381909	0.0135732	-0.883038	Subcutaneous fat mass	anthropometric	dexa	Zinc (mg)	nutrients	dietary interview	4	1	1	> BY & Bonf.	dexa	dietary interview	39177	1	Dietary Interview+Behavior	1
expo	DR1TZINC	DXXSATV	-0.0165235	0.0114022	0.24315	0.552465	-1.44915	0.950447	2.85134	0	4	2	-9	-2	-0.0119857	0.0135732	-0.883038	0.381909	7.80133e-05	0.248359	16655	-0.0119857	0.381909	0.0135732	-0.883038	Subcutaneous fat volume	anthropometric	dexa	Zinc (mg)	nutrients	dietary interview	4	1	1	> BY & Bonf.	dexa	dietary interview	39177	1	Dietary Interview+Behavior	1
expo	DR1TZINC	DXXTATA	-0.0199445	0.0115961	0.183932	0.486408	-1.71994	0.895234	2.6857	0	4	2	-9	-2	-0.0150417	0.0140558	-1.07014	0.290261	0.000122867	0.261746	16655	-0.0150417	0.290261	0.0140558	-1.07014	Total abdominal fat area	anthropometric	dexa	Zinc (mg)	nutrients	dietary interview	4	1	1	> BY & Bonf.	dexa	dietary interview	39177	1	Dietary Interview+Behavior	1
expo	DR1TZINC	DXXTATM	-0.0199446	0.0115961	0.183932	0.486405	-1.71994	0.895246	2.68574	0	4	2	-9	-2	-0.0150418	0.0140558	-1.07015	0.290259	0.000122869	0.261746	16655	-0.0150418	0.290259	0.0140558	-1.07015	Total abdominal fat mass	anthropometric	dexa	Zinc (mg)	nutrients	dietary interview	4	1	1	> BY & Bonf.	dexa	dietary interview	39177	1	Dietary Interview+Behavior	1
expo	DR1TZINC	DXXTATV	-0.0199446	0.0115961	0.183932	0.486406	-1.71993	0.895244	2.68573	0	4	2	-9	-2	-0.0150418	0.0140558	-1.07015	0.29026	0.000122869	0.261746	16655	-0.0150418	0.29026	0.0140558	-1.07015	Total abdominal fat volume	anthropometric	dexa	Zinc (mg)	nutrients	dietary interview	4	1	1	> BY & Bonf.	dexa	dietary interview	39177	1	Dietary Interview+Behavior	1
expo	DR1TZINC	DXXVFATA	-0.0235397	0.00863536	0.0721858	0.429785	-2.72596	0.41381	1.24143	0	4	2	-9	-2	-0.0197022	0.0140543	-1.40186	0.167817	0.000210827	0.378812	16653	-0.0197022	0.167817	0.0140543	-1.40186	Visceral adipose tissue area	anthropometric	dexa	Zinc (mg)	nutrients	dietary interview	4	1	1	> BY & Bonf.	dexa	dietary interview	39177	1	Dietary Interview+Behavior	1
expo	DR1TZINC	DXXVFATM	-0.0235396	0.00863492	0.072178	0.429783	-2.72609	0.41377	1.24131	0	4	2	-9	-2	-0.0197023	0.0140544	-1.40186	0.167816	0.00021083	0.378811	16653	-0.0197023	0.167816	0.0140544	-1.40186	Visceral adipose tissue mass	anthropometric	dexa	Zinc (mg)	nutrients	dietary interview	4	1	1	> BY & Bonf.	dexa	dietary interview	39177	1	Dietary Interview+Behavior	1
expo	DR1TZINC	DXXVFATV	-0.0235395	0.00863502	0.0721801	0.429786	-2.72605	0.413777	1.24133	0	4	2	-9	-2	-0.0197023	0.0140544	-1.40185	0.16782	0.000210828	0.378811	16653	-0.0197023	0.16782	0.0140544	-1.40185	Visceral adipose tissue volume	anthropometric	dexa	Zinc (mg)	nutrients	dietary interview	4	1	1	> BY & Bonf.	dexa	dietary interview	39177	1	Dietary Interview+Behavior	1
expo	DR2TACAR	DXXAGST	0.0128414	0.0153365	0.463873	0.415455	0.837311	2.61607	7.84822	0.617748	4	2	9	2	0.0213258	0.0100278	2.12667	0.0389652	0.00041724	0.0229062	16220	0.0213258	0.0389652	0.0100278	2.12667	Android/gynoid region status	anthropometric	dexa	Alpha-carotene (mcg)	nutrients	dietary interview	4	1	1	> BY & Bonf.	dexa	dietary interview	39177	1	Dietary Interview+Behavior	1
expo	DR2TACAR	DXXSATA	-0.0475354	0.0111068	0.0234316	0.0346378	-4.27983	0.985661	2.95698	0	4	2	-5	0	-0.0471224	0.0115783	-4.0699	0.00018754	0.00204609	0.251486	14477	-0.0471224	0.00018754	0.0115783	-4.0699	Subcutaneous fat area	anthropometric	dexa	Alpha-carotene (mcg)	nutrients	dietary interview	4	0.0217873	1	BY<0.05	dexa	dietary interview	39177	1	Dietary Interview+Behavior	0.00681602
expo	DR2TACAR	DXXSATM	-0.0475354	0.0111069	0.023432	0.0346386	-4.2798	0.985666	2.957	0	4	2	-5	0	-0.0471224	0.0115783	-4.06988	0.000187553	0.00204609	0.251486	14477	-0.0471224	0.000187553	0.0115783	-4.06988	Subcutaneous fat mass	anthropometric	dexa	Alpha-carotene (mcg)	nutrients	dietary interview	4	0.0217873	1	BY<0.05	dexa	dietary interview	39177	1	Dietary Interview+Behavior	0.00681621
expo	DR2TACAR	DXXSATV	-0.0475354	0.011107	0.0234322	0.0346388	-4.27978	0.985672	2.95702	0	4	2	-5	0	-0.0471224	0.0115783	-4.06987	0.000187555	0.00204609	0.251486	14477	-0.0471224	0.000187555	0.0115783	-4.06987	Subcutaneous fat volume	anthropometric	dexa	Alpha-carotene (mcg)	nutrients	dietary interview	4	0.0217873	1	BY<0.05	dexa	dietary interview	39177	1	Dietary Interview+Behavior	0.00681633
expo	DR2TACAR	DXXTATA	-0.0492556	0.0126849	0.0302624	0.0430929	-3.88301	1.13416	3.40248	0.118289	4	2	-5	0	-0.0474099	0.012251	-3.86988	0.0003488	0.00207114	0.264282	14477	-0.0474099	0.0003488	0.012251	-3.86988	Total abdominal fat area	anthropometric	dexa	Alpha-carotene (mcg)	nutrients	dietary interview	4	0.0366989	1	BY<0.05	dexa	dietary interview	39177	1	Dietary Interview+Behavior	0.0108181
expo	DR2TACAR	DXXTATM	-0.0492554	0.0126849	0.0302626	0.0430933	-3.883	1.13416	3.40249	0.118294	4	2	-5	0	-0.0474097	0.012251	-3.86987	0.000348815	0.00207111	0.264282	14477	-0.0474097	0.000348815	0.012251	-3.86987	Total abdominal fat mass	anthropometric	dexa	Alpha-carotene (mcg)	nutrients	dietary interview	4	0.0366989	1	BY<0.05	dexa	dietary interview	39177	1	Dietary Interview+Behavior	0.0108186
expo	DR2TACAR	DXXTATV	-0.0492554	0.0126849	0.0302629	0.0430935	-3.88299	1.13417	3.40251	0.118298	4	2	-5	0	-0.0474096	0.012251	-3.86986	0.00034882	0.00207111	0.264282	14477	-0.0474096	0.00034882	0.012251	-3.86986	Total abdominal fat volume	anthropometric	dexa	Alpha-carotene (mcg)	nutrients	dietary interview	4	0.0366989	1	BY<0.05	dexa	dietary interview	39177	1	Dietary Interview+Behavior	0.0108187
expo	DR2TACAR	DXXVFATA	-0.0414445	0.0136071	0.0556124	0.1179	-3.04579	1.32615	3.97844	0.245935	4	2	-3	0	-0.0345013	0.0125694	-2.74487	0.00866692	0.00109692	0.375055	14475	-0.0345013	0.00866692	0.0125694	-2.74487	Visceral adipose tissue area	anthropometric	dexa	Alpha-carotene (mcg)	nutrients	dietary interview	4	0.493428	1	> BY & Bonf.	dexa	dietary interview	39177	1	Dietary Interview+Behavior	0.203421
expo	DR2TACAR	DXXVFATM	-0.0414452	0.0136071	0.0556096	0.117893	-3.04586	1.32613	3.97838	0.245925	4	2	-3	0	-0.0345023	0.0125694	-2.74493	0.00866548	0.00109698	0.375054	14475	-0.0345023	0.00866548	0.0125694	-2.74493	Visceral adipose tissue mass	anthropometric	dexa	Alpha-carotene (mcg)	nutrients	dietary interview	4	0.493407	1	> BY & Bonf.	dexa	dietary interview	39177	1	Dietary Interview+Behavior	0.203387
expo	DR2TACAR	DXXVFATV	-0.0414447	0.0136072	0.055612	0.117895	-3.0458	1.32615	3.97846	0.24594	4	2	-3	0	-0.0345019	0.0125694	-2.74491	0.00866596	0.00109695	0.375054	14475	-0.0345019	0.00866596	0.0125694	-2.74491	Visceral adipose tissue volume	anthropometric	dexa	Alpha-carotene (mcg)	nutrients	dietary interview	4	0.493416	1	> BY & Bonf.	dexa	dietary interview	39177	1	Dietary Interview+Behavior	0.203398
expo	DR2TALCO	DXXAGST	-0.0345112	0.0029862	0.00139113	0.108622	-11.5569	0.0809782	0.242935	0	4	2	-9	-2	-0.0333035	0.011325	-2.94071	0.00515607	0.000985813	0.0226579	16220	-0.0333035	0.00515607	0.011325	-2.94071	Android/gynoid region status	anthropometric	dexa	Alcohol (gm)	nutrients	dietary interview	4	0.328298	1	> BY & Bonf.	dexa	dietary interview	39177	1	Dietary Interview+Behavior	0.68531
expo	DR2TALCO	DXXSATA	-0.0497625	0.0104435	0.0175549	0.0518203	-4.76492	0.630601	1.8918	0	4	2	-3	0	-0.0514353	0.013619	-3.77672	0.000463704	0.00234123	0.251798	14477	-0.0514353	0.000463704	0.013619	-3.77672	Subcutaneous fat area	anthropometric	dexa	Alcohol (gm)	nutrients	dietary interview	4	0.0465101	1	BY<0.05	dexa	dietary interview	39177	1	Dietary Interview+Behavior	0.0132756
expo	DR2TALCO	DXXSATM	-0.0497625	0.0104433	0.0175537	0.0518204	-4.76503	0.630571	1.89171	0	4	2	-3	0	-0.0514352	0.013619	-3.77672	0.000463708	0.00234122	0.251798	14477	-0.0514352	0.000463708	0.013619	-3.77672	Subcutaneous fat mass	anthropometric	dexa	Alcohol (gm)	nutrients	dietary interview	4	0.0465101	1	BY<0.05	dexa	dietary interview	39177	1	Dietary Interview+Behavior	0.0132757
expo	DR2TALCO	DXXSATV	-0.0497624	0.0104433	0.0175538	0.0518207	-4.76502	0.630572	1.89172	0	4	2	-3	0	-0.0514352	0.013619	-3.77671	0.000463713	0.00234122	0.251798	14477	-0.0514352	0.000463713	0.013619	-3.77671	Subcutaneous fat volume	anthropometric	dexa	Alcohol (gm)	nutrients	dietary interview	4	0.0465101	1	BY<0.05	dexa	dietary interview	39177	1	Dietary Interview+Behavior	0.0132758
expo	DR2TALCO	DXXTATA	-0.0486115	0.00924077	0.0133839	0.0708103	-5.26054	0.455304	1.36591	0	4	2	-3	0	-0.0494377	0.0141692	-3.4891	0.00109603	0.00216291	0.263988	14477	-0.0494377	0.00109603	0.0141692	-3.4891	Total abdominal fat area	anthropometric	dexa	Alcohol (gm)	nutrients	dietary interview	4	0.0949692	1	> BY & Bonf.	dexa	dietary interview	39177	1	Dietary Interview+Behavior	0.0264395
expo	DR2TALCO	DXXTATM	-0.0486118	0.0092409	0.0133841	0.0708088	-5.26051	0.455315	1.36595	0	4	2	-3	0	-0.0494381	0.0141692	-3.48912	0.00109598	0.00216294	0.263988	14477	-0.0494381	0.00109598	0.0141692	-3.48912	Total abdominal fat mass	anthropometric	dexa	Alcohol (gm)	nutrients	dietary interview	4	0.0949692	1	> BY & Bonf.	dexa	dietary interview	39177	1	Dietary Interview+Behavior	0.0264382
expo	DR2TALCO	DXXTATV	-0.0486118	0.00924088	0.0133841	0.0708091	-5.26051	0.455313	1.36594	0	4	2	-3	0	-0.049438	0.0141692	-3.48912	0.00109599	0.00216293	0.263988	14477	-0.049438	0.00109599	0.0141692	-3.48912	Total abdominal fat volume	anthropometric	dexa	Alcohol (gm)	nutrients	dietary interview	4	0.0949692	1	> BY & Bonf.	dexa	dietary interview	39177	1	Dietary Interview+Behavior	0.0264385
expo	DR2TALCO	DXXVFATA	-0.0330922	0.00569763	0.0101593	0.249463	-5.80807	0.177944	0.533833	0	4	2	-1	0	-0.0291157	0.0141979	-2.0507	0.0461465	0.000750226	0.369464	14475	-0.0291157	0.0461465	0.0141979	-2.0507	Visceral adipose tissue area	anthropometric	dexa	Alcohol (gm)	nutrients	dietary interview	4	1	1	> BY & Bonf.	dexa	dietary interview	39177	1	Dietary Interview+Behavior	0.756129
expo	DR2TALCO	DXXVFATM	-0.0330917	0.0056976	0.0101597	0.249475	-5.80801	0.17794	0.533819	0	4	2	-1	0	-0.0291152	0.0141979	-2.05068	0.0461492	0.000750202	0.369463	14475	-0.0291152	0.0461492	0.0141979	-2.05068	Visceral adipose tissue mass	anthropometric	dexa	Alcohol (gm)	nutrients	dietary interview	4	1	1	> BY & Bonf.	dexa	dietary interview	39177	1	Dietary Interview+Behavior	0.756173
expo	DR2TALCO	DXXVFATV	-0.0330917	0.00569749	0.0101592	0.249475	-5.80811	0.177932	0.533797	0	4	2	-1	0	-0.0291154	0.0141979	-2.05068	0.0461487	0.000750209	0.369463	14475	-0.0291154	0.0461487	0.0141979	-2.05068	Visceral adipose tissue volume	anthropometric	dexa	Alcohol (gm)	nutrients	dietary interview	4	1	1	> BY & Bonf.	dexa	dietary interview	39177	1	Dietary Interview+Behavior	0.756164
expo	DR2TATOA	DXXAGST	-0.00990398	0.0119168	0.466886	0.990187	-0.831092	2.03953	6.11859	0.509691	4	2	-9	-2	0.0131091	0.0137118	0.956051	0.344155	0.000168462	0.0230584	16220	0.0131091	0.344155	0.0137118	0.956051	Android/gynoid region status	anthropometric	dexa	Added alpha-tocopherol (Vitamin E) (mg)	nutrients	dietary interview	4	1	1	> BY & Bonf.	dexa	dietary interview	39177	1	Dietary Interview+Behavior	1
expo	DR2TATOA	DXXSATA	-0.0371292	0.0105302	0.0387513	0.0182522	-3.52596	1.57158	4.71475	0.363699	4	2	-9	-2	-0.0449578	0.00935322	-4.80667	1.74608e-05	0.00198367	0.25067	14477	-0.0449578	1.74608e-05	0.00935322	-4.80667	Subcutaneous fat area	anthropometric	dexa	Added alpha-tocopherol (Vitamin E) (mg)	nutrients	dietary interview	4	0.00286807	1	BY<0.05	dexa	dietary interview	39177	1	Dietary Interview+Behavior	0.00105791
expo	DR2TATOA	DXXSATM	-0.0371289	0.0105299	0.0387491	0.0182528	-3.52604	1.5715	4.71451	0.363666	4	2	-9	-2	-0.0449575	0.00935327	-4.80661	1.74638e-05	0.00198364	0.25067	14477	-0.0449575	1.74638e-05	0.00935327	-4.80661	Subcutaneous fat mass	anthropometric	dexa	Added alpha-tocopherol (Vitamin E) (mg)	nutrients	dietary interview	4	0.00286807	1	BY<0.05	dexa	dietary interview	39177	1	Dietary Interview+Behavior	0.0010581
expo	DR2TATOA	DXXSATV	-0.0371288	0.0105299	0.0387492	0.0182531	-3.52603	1.5715	4.71449	0.363664	4	2	-9	-2	-0.0449575	0.00935327	-4.8066	1.74644e-05	0.00198364	0.25067	14477	-0.0449575	1.74644e-05	0.00935327	-4.8066	Subcutaneous fat volume	anthropometric	dexa	Added alpha-tocopherol (Vitamin E) (mg)	nutrients	dietary interview	4	0.00286807	1	BY<0.05	dexa	dietary interview	39177	1	Dietary Interview+Behavior	0.00105813
expo	DR2TATOA	DXXTATA	-0.0413041	0.0105217	0.0294159	0.0085211	-3.92559	1.60523	4.81568	0.377035	4	2	-9	-2	-0.0515606	0.00977659	-5.27389	3.67683e-06	0.00260913	0.263701	14477	-0.0515606	3.67683e-06	0.00977659	-5.27389	Total abdominal fat area	anthropometric	dexa	Added alpha-tocopherol (Vitamin E) (mg)	nutrients	dietary interview	4	0.000753474	0.455096	BY<0.05	dexa	dietary interview	39177	1	Dietary Interview+Behavior	0.000309005
expo	DR2TATOA	DXXTATM	-0.0413039	0.0105219	0.0294171	0.00852163	-3.92553	1.60525	4.81574	0.377042	4	2	-9	-2	-0.0515604	0.00977659	-5.27386	3.6772e-06	0.0026091	0.263701	14477	-0.0515604	3.6772e-06	0.00977659	-5.27386	Total abdominal fat mass	anthropometric	dexa	Added alpha-tocopherol (Vitamin E) (mg)	nutrients	dietary interview	4	0.000753474	0.455141	BY<0.05	dexa	dietary interview	39177	1	Dietary Interview+Behavior	0.000309036
expo	DR2TATOA	DXXTATV	-0.0413039	0.0105219	0.0294171	0.00852167	-3.92553	1.60525	4.81574	0.377042	4	2	-9	-2	-0.0515604	0.0097766	-5.27386	3.67721e-06	0.0026091	0.263701	14477	-0.0515604	3.67721e-06	0.0097766	-5.27386	Total abdominal fat volume	anthropometric	dexa	Added alpha-tocopherol (Vitamin E) (mg)	nutrients	dietary interview	4	0.000753474	0.455143	BY<0.05	dexa	dietary interview	39177	1	Dietary Interview+Behavior	0.000309037
expo	DR2TATOA	DXXVFATA	-0.0513293	0.0145836	0.0389266	0.00523	-3.51966	2.64878	7.94634	0.622468	4	2	-9	-2	-0.0560626	0.0104098	-5.38554	2.52346e-06	0.00308472	0.37545	14475	-0.0560626	2.52346e-06	0.0104098	-5.38554	Visceral adipose tissue area	anthropometric	dexa	Added alpha-tocopherol (Vitamin E) (mg)	nutrients	dietary interview	4	0.000541626	0.312338	BY<0.05	dexa	dietary interview	39177	1	Dietary Interview+Behavior	0.0002267
expo	DR2TATOA	DXXVFATM	-0.0513287	0.0145833	0.0389263	0.00523108	-3.51968	2.64865	7.94596	0.62245	4	2	-9	-2	-0.0560623	0.01041	-5.38543	2.52445e-06	0.00308468	0.375449	14475	-0.0560623	2.52445e-06	0.01041	-5.38543	Visceral adipose tissue mass	anthropometric	dexa	Added alpha-tocopherol (Vitamin E) (mg)	nutrients	dietary interview	4	0.00054174	0.312461	BY<0.05	dexa	dietary interview	39177	1	Dietary Interview+Behavior	0.000226789
expo	DR2TATOA	DXXVFATV	-0.0513287	0.0145835	0.0389275	0.00523135	-3.51963	2.64868	7.94605	0.622454	4	2	-9	-2	-0.0560623	0.01041	-5.3854	2.5247e-06	0.00308468	0.375449	14475	-0.0560623	2.5247e-06	0.01041	-5.3854	Visceral adipose tissue volume	anthropometric	dexa	Added alpha-tocopherol (Vitamin E) (mg)	nutrients	dietary interview	4	0.00054174	0.312492	BY<0.05	dexa	dietary interview	39177	1	Dietary Interview+Behavior	0.000226812
expo	DR2TATOC	DXXAGST	0.0185596	0.0145965	0.293174	0.555373	1.27151	0.869963	2.60989	0	4	2	9	2	0.0224403	0.0165102	1.35918	0.180863	0.000297629	0.0229805	16220	0.0224403	0.180863	0.0165102	1.35918	Android/gynoid region status	anthropometric	dexa	Vitamin E as alpha-tocopherol (mg)	nutrients	dietary interview	4	1	1	> BY & Bonf.	dexa	dietary interview	39177	1	Dietary Interview+Behavior	1
expo	DR2TATOC	DXXSATA	-0.0388312	0.0117272	0.0453509	0.13892	-3.31121	0.814519	2.44356	0	4	2	-5	0	-0.0392344	0.0127602	-3.07475	0.00357496	0.000912445	0.250259	14477	-0.0392344	0.00357496	0.0127602	-3.07475	Subcutaneous fat area	anthropometric	dexa	Vitamin E as alpha-tocopherol (mg)	nutrients	dietary interview	4	0.246079	1	> BY & Bonf.	dexa	dietary interview	39177	1	Dietary Interview+Behavior	0.0705587
expo	DR2TATOC	DXXSATM	-0.0388311	0.0117274	0.0453537	0.138923	-3.31113	0.814551	2.44365	0	4	2	-5	0	-0.0392342	0.0127602	-3.07473	0.00357522	0.000912433	0.250259	14477	-0.0392342	0.00357522	0.0127602	-3.07473	Subcutaneous fat mass	anthropometric	dexa	Vitamin E as alpha-tocopherol (mg)	nutrients	dietary interview	4	0.246079	1	> BY & Bonf.	dexa	dietary interview	39177	1	Dietary Interview+Behavior	0.0705639
expo	DR2TATOC	DXXSATV	-0.0388312	0.0117274	0.0453533	0.138922	-3.31115	0.814548	2.44364	0	4	2	-5	0	-0.0392342	0.0127602	-3.07473	0.0035752	0.000912435	0.250259	14477	-0.0392342	0.0035752	0.0127602	-3.07473	Subcutaneous fat volume	anthropometric	dexa	Vitamin E as alpha-tocopherol (mg)	nutrients	dietary interview	4	0.246079	1	> BY & Bonf.	dexa	dietary interview	39177	1	Dietary Interview+Behavior	0.0705636
expo	DR2TATOC	DXXTATA	-0.0477525	0.0105483	0.0201632	0.0848888	-4.52702	0.592816	1.77845	0	4	2	-9	-2	-0.0477778	0.0133414	-3.58116	0.000834954	0.00135308	0.263653	14477	-0.0477778	0.000834954	0.0133414	-3.58116	Total abdominal fat area	anthropometric	dexa	Vitamin E as alpha-tocopherol (mg)	nutrients	dietary interview	4	0.075899	1	> BY & Bonf.	dexa	dietary interview	39177	1	Dietary Interview+Behavior	0.0217529
expo	DR2TATOC	DXXTATM	-0.0477524	0.0105481	0.020162	0.0848899	-4.52712	0.592787	1.77836	0	4	2	-9	-2	-0.0477776	0.0133414	-3.58115	0.000834999	0.00135307	0.263652	14477	-0.0477776	0.000834999	0.0133414	-3.58115	Total abdominal fat mass	anthropometric	dexa	Vitamin E as alpha-tocopherol (mg)	nutrients	dietary interview	4	0.075899	1	> BY & Bonf.	dexa	dietary interview	39177	1	Dietary Interview+Behavior	0.021754
expo	DR2TATOC	DXXTATV	-0.0477524	0.0105481	0.0201619	0.08489	-4.52713	0.592785	1.77835	0	4	2	-9	-2	-0.0477776	0.0133414	-3.58114	0.000835003	0.00135307	0.263652	14477	-0.0477776	0.000835003	0.0133414	-3.58114	Total abdominal fat volume	anthropometric	dexa	Vitamin E as alpha-tocopherol (mg)	nutrients	dietary interview	4	0.075899	1	> BY & Bonf.	dexa	dietary interview	39177	1	Dietary Interview+Behavior	0.0217541
expo	DR2TATOC	DXXVFATA	-0.0603916	0.00491638	0.00116202	0.0164041	-12.2837	0.160875	0.482625	0	4	2	-9	-2	-0.0593303	0.0126069	-4.70617	2.43032e-05	0.00208761	0.375888	14475	-0.0593303	2.43032e-05	0.0126069	-4.70617	Visceral adipose tissue area	anthropometric	dexa	Vitamin E as alpha-tocopherol (mg)	nutrients	dietary interview	4	0.00381672	1	BY<0.05	dexa	dietary interview	39177	1	Dietary Interview+Behavior	0.00137645
expo	DR2TATOC	DXXVFATM	-0.0603918	0.00491705	0.00116247	0.0164048	-12.2821	0.160917	0.482751	0	4	2	-9	-2	-0.0593302	0.0126069	-4.70615	2.43046e-05	0.0020876	0.375887	14475	-0.0593302	2.43046e-05	0.0126069	-4.70615	Visceral adipose tissue mass	anthropometric	dexa	Vitamin E as alpha-tocopherol (mg)	nutrients	dietary interview	4	0.00381672	1	BY<0.05	dexa	dietary interview	39177	1	Dietary Interview+Behavior	0.00137653
expo	DR2TATOC	DXXVFATV	-0.0603916	0.00491676	0.00116228	0.0164055	-12.2828	0.160896	0.482688	0	4	2	-9	-2	-0.0593301	0.012607	-4.70613	2.43062e-05	0.00208759	0.375887	14475	-0.0593301	2.43062e-05	0.012607	-4.70613	Visceral adipose tissue volume	anthropometric	dexa	Vitamin E as alpha-tocopherol (mg)	nutrients	dietary interview	4	0.00381672	1	BY<0.05	dexa	dietary interview	39177	1	Dietary Interview+Behavior	0.00137662
expo	DR2TB12A	DXXAGST	-0.0148429	0.0111155	0.274046	0.691978	-1.33533	1.33208	3.99625	0.249296	4	2	-9	-2	-0.000971526	0.0148742	-0.065316	0.948212	9.17184e-07	0.022918	16220	-0.000971526	0.948212	0.0148742	-0.065316	Android/gynoid region status	anthropometric	dexa	Added vitamin B12 (mcg)	nutrients	dietary interview	4	1	1	> BY & Bonf.	dexa	dietary interview	39177	1	Dietary Interview+Behavior	1
expo	DR2TB12A	DXXSATA	-0.0257519	0.0081051	0.0502003	0.203247	-3.17724	0.576275	1.72882	0	4	2	-9	-2	-0.0304851	0.011394	-2.67554	0.0103675	0.00090336	0.243654	14477	-0.0304851	0.0103675	0.011394	-2.67554	Subcutaneous fat area	anthropometric	dexa	Added vitamin B12 (mcg)	nutrients	dietary interview	4	0.566986	1	> BY & Bonf.	dexa	dietary interview	39177	1	Dietary Interview+Behavior	0.157955
expo	DR2TB12A	DXXSATM	-0.0257518	0.00810496	0.0501984	0.203249	-3.17729	0.576252	1.72876	0	4	2	-9	-2	-0.030485	0.011394	-2.67552	0.010368	0.000903352	0.243654	14477	-0.030485	0.010368	0.011394	-2.67552	Subcutaneous fat mass	anthropometric	dexa	Added vitamin B12 (mcg)	nutrients	dietary interview	4	0.566986	1	> BY & Bonf.	dexa	dietary interview	39177	1	Dietary Interview+Behavior	0.157962
expo	DR2TB12A	DXXSATV	-0.0257518	0.008105	0.0501991	0.203249	-3.17727	0.576257	1.72877	0	4	2	-9	-2	-0.030485	0.011394	-2.67552	0.010368	0.000903354	0.243654	14477	-0.030485	0.010368	0.011394	-2.67552	Subcutaneous fat volume	anthropometric	dexa	Added vitamin B12 (mcg)	nutrients	dietary interview	4	0.566986	1	> BY & Bonf.	dexa	dietary interview	39177	1	Dietary Interview+Behavior	0.157961
expo	DR2TB12A	DXXTATA	-0.030748	0.00908848	0.0429901	0.155107	-3.38319	0.650297	1.95089	0	4	2	-9	-2	-0.035169	0.0118004	-2.98031	0.00463137	0.00120228	0.25528	14477	-0.035169	0.00463137	0.0118004	-2.98031	Total abdominal fat area	anthropometric	dexa	Added vitamin B12 (mcg)	nutrients	dietary interview	4	0.302322	1	> BY & Bonf.	dexa	dietary interview	39177	1	Dietary Interview+Behavior	0.0868058
expo	DR2TB12A	DXXTATM	-0.0307481	0.00908836	0.0429884	0.155106	-3.38324	0.650278	1.95083	0	4	2	-9	-2	-0.0351691	0.0118005	-2.98031	0.00463135	0.00120229	0.25528	14477	-0.0351691	0.00463135	0.0118005	-2.98031	Total abdominal fat mass	anthropometric	dexa	Added vitamin B12 (mcg)	nutrients	dietary interview	4	0.302322	1	> BY & Bonf.	dexa	dietary interview	39177	1	Dietary Interview+Behavior	0.0868054
expo	DR2TB12A	DXXTATV	-0.0307481	0.00908835	0.0429884	0.155106	-3.38324	0.650277	1.95083	0	4	2	-9	-2	-0.0351691	0.0118005	-2.98031	0.00463135	0.00120229	0.25528	14477	-0.0351691	0.00463135	0.0118005	-2.98031	Total abdominal fat volume	anthropometric	dexa	Added vitamin B12 (mcg)	nutrients	dietary interview	4	0.302322	1	> BY & Bonf.	dexa	dietary interview	39177	1	Dietary Interview+Behavior	0.0868053
expo	DR2TB12A	DXXVFATA	-0.0387013	0.00907805	0.0236758	0.0757606	-4.26317	0.712693	2.13808	0	4	2	-9	-2	-0.038871	0.0109791	-3.54045	0.000942091	0.00146862	0.367723	14475	-0.038871	0.000942091	0.0109791	-3.54045	Visceral adipose tissue area	anthropometric	dexa	Added vitamin B12 (mcg)	nutrients	dietary interview	4	0.0838884	1	> BY & Bonf.	dexa	dietary interview	39177	1	Dietary Interview+Behavior	0.0331677
expo	DR2TB12A	DXXVFATM	-0.0387019	0.00907799	0.0236744	0.0757585	-4.26326	0.71267	2.13801	0	4	2	-9	-2	-0.0388716	0.0109792	-3.54047	0.000942015	0.00146866	0.367723	14475	-0.0388716	0.000942015	0.0109792	-3.54047	Visceral adipose tissue mass	anthropometric	dexa	Added vitamin B12 (mcg)	nutrients	dietary interview	4	0.0838884	1	> BY & Bonf.	dexa	dietary interview	39177	1	Dietary Interview+Behavior	0.033165
expo	DR2TB12A	DXXVFATV	-0.0387015	0.00907812	0.0236758	0.0757614	-4.26317	0.712688	2.13806	0	4	2	-9	-2	-0.0388714	0.0109792	-3.54045	0.000942092	0.00146865	0.367723	14475	-0.0388714	0.000942092	0.0109792	-3.54045	Visceral adipose tissue volume	anthropometric	dexa	Added vitamin B12 (mcg)	nutrients	dietary interview	4	0.0838884	1	> BY & Bonf.	dexa	dietary interview	39177	1	Dietary Interview+Behavior	0.0331677
expo	DR2TBCAR	DXXAGST	0.0110482	0.012357	0.437154	0.561721	0.894085	1.56173	4.6852	0.359685	4	2	9	2	0.0136579	0.0101573	1.34464	0.18548	0.000161719	0.0229298	16220	0.0136579	0.18548	0.0101573	1.34464	Android/gynoid region status	anthropometric	dexa	Beta-carotene (mcg)	nutrients	dietary interview	4	1	1	> BY & Bonf.	dexa	dietary interview	39177	1	Dietary Interview+Behavior	1
expo	DR2TBCAR	DXXSATA	-0.0536711	0.0100493	0.0128348	0.0238032	-5.34079	0.679202	2.03761	0	4	2	-5	0	-0.0570142	0.0124469	-4.5806	3.66365e-05	0.00282841	0.252263	14477	-0.0570142	3.66365e-05	0.0124469	-4.5806	Subcutaneous fat area	anthropometric	dexa	Beta-carotene (mcg)	nutrients	dietary interview	4	0.00543381	1	BY<0.05	dexa	dietary interview	39177	1	Dietary Interview+Behavior	0.00190897
expo	DR2TBCAR	DXXSATM	-0.0536711	0.0100493	0.0128349	0.0238034	-5.34076	0.679206	2.03762	0	4	2	-5	0	-0.0570143	0.0124469	-4.5806	3.66365e-05	0.00282842	0.252263	14477	-0.0570143	3.66365e-05	0.0124469	-4.5806	Subcutaneous fat mass	anthropometric	dexa	Beta-carotene (mcg)	nutrients	dietary interview	4	0.00543381	1	BY<0.05	dexa	dietary interview	39177	1	Dietary Interview+Behavior	0.00190897
expo	DR2TBCAR	DXXSATV	-0.0536711	0.0100493	0.0128349	0.0238035	-5.34077	0.679203	2.03761	0	4	2	-5	0	-0.0570142	0.0124469	-4.5806	3.6637e-05	0.00282841	0.252263	14477	-0.0570142	3.6637e-05	0.0124469	-4.5806	Subcutaneous fat volume	anthropometric	dexa	Beta-carotene (mcg)	nutrients	dietary interview	4	0.00543381	1	BY<0.05	dexa	dietary interview	39177	1	Dietary Interview+Behavior	0.00190899
expo	DR2TBCAR	DXXTATA	-0.0576204	0.0107379	0.0126677	0.0215296	-5.36609	0.697571	2.09271	0	4	2	-5	0	-0.0610476	0.0129815	-4.70268	2.45831e-05	0.00324275	0.265524	14477	-0.0610476	2.45831e-05	0.0129815	-4.70268	Total abdominal fat area	anthropometric	dexa	Beta-carotene (mcg)	nutrients	dietary interview	4	0.00385139	1	BY<0.05	dexa	dietary interview	39177	1	Dietary Interview+Behavior	0.00136488
expo	DR2TBCAR	DXXTATM	-0.05762	0.0107377	0.0126674	0.0215303	-5.36615	0.69755	2.09265	0	4	2	-5	0	-0.0610473	0.0129815	-4.70265	2.45851e-05	0.00324272	0.265524	14477	-0.0610473	2.45851e-05	0.0129815	-4.70265	Total abdominal fat mass	anthropometric	dexa	Beta-carotene (mcg)	nutrients	dietary interview	4	0.00385139	1	BY<0.05	dexa	dietary interview	39177	1	Dietary Interview+Behavior	0.0013649
expo	DR2TBCAR	DXXTATV	-0.05762	0.0107377	0.0126674	0.0215302	-5.36614	0.69755	2.09265	0	4	2	-5	0	-0.0610473	0.0129815	-4.70265	2.45849e-05	0.00324272	0.265524	14477	-0.0610473	2.45849e-05	0.0129815	-4.70265	Total abdominal fat volume	anthropometric	dexa	Beta-carotene (mcg)	nutrients	dietary interview	4	0.00385139	1	BY<0.05	dexa	dietary interview	39177	1	Dietary Interview+Behavior	0.00136492
expo	DR2TBCAR	DXXVFATA	-0.0535306	0.0131449	0.0267221	0.0425951	-4.07234	0.968834	2.9065	0	4	2	-5	0	-0.0551152	0.0132144	-4.17084	0.000136516	0.002643	0.37707	14475	-0.0551152	0.000136516	0.0132144	-4.17084	Visceral adipose tissue area	anthropometric	dexa	Beta-carotene (mcg)	nutrients	dietary interview	4	0.0166463	1	BY<0.05	dexa	dietary interview	39177	1	Dietary Interview+Behavior	0.00583052
expo	DR2TBCAR	DXXVFATM	-0.0535301	0.0131453	0.0267249	0.0425966	-4.07218	0.968891	2.90667	0	4	2	-5	0	-0.0551152	0.0132145	-4.17082	0.000136524	0.002643	0.377069	14475	-0.0551152	0.000136524	0.0132145	-4.17082	Visceral adipose tissue mass	anthropometric	dexa	Beta-carotene (mcg)	nutrients	dietary interview	4	0.0166463	1	BY<0.05	dexa	dietary interview	39177	1	Dietary Interview+Behavior	0.00583087
expo	DR2TBCAR	DXXVFATV	-0.0535297	0.0131454	0.0267257	0.042597	-4.07213	0.968909	2.90673	0	4	2	-5	0	-0.0551149	0.0132144	-4.17081	0.000136529	0.00264297	0.377069	14475	-0.0551149	0.000136529	0.0132144	-4.17081	Visceral adipose tissue volume	anthropometric	dexa	Beta-carotene (mcg)	nutrients	dietary interview	4	0.0166463	1	BY<0.05	dexa	dietary interview	39177	1	Dietary Interview+Behavior	0.00583109
expo	DR2TCAFF	DXXAGST	-0.0345789	0.021892	0.21234	0.12485	-1.57952	2.9388	8.8164	0.659725	4	2	-9	-2	-0.0450079	0.013177	-3.41565	0.00135862	0.00148992	0.023688	16220	-0.0450079	0.00135862	0.013177	-3.41565	Android/gynoid region status	anthropometric	dexa	Caffeine (mg)	nutrients	dietary interview	4	0.113294	1	> BY & Bonf.	dexa	dietary interview	39177	1	Dietary Interview+Behavior	0.328325
expo	DR2TCAFF	DXXSATA	0.00516007	0.0145642	0.746555	0.952867	0.354298	1.58924	4.76771	0.370767	4	2	5	2	-0.00197323	0.0130154	-0.151607	0.880174	2.83165e-06	0.225271	14477	-0.00197323	0.880174	0.0130154	-0.151607	Subcutaneous fat area	anthropometric	dexa	Caffeine (mg)	nutrients	dietary interview	4	1	1	> BY & Bonf.	dexa	dietary interview	39177	1	Dietary Interview+Behavior	1
expo	DR2TCAFF	DXXSATM	0.00515975	0.0145644	0.746574	0.952879	0.354271	1.58927	4.76781	0.370781	4	2	5	2	-0.00197353	0.0130154	-0.15163	0.880156	2.83253e-06	0.225271	14477	-0.00197353	0.880156	0.0130154	-0.15163	Subcutaneous fat mass	anthropometric	dexa	Caffeine (mg)	nutrients	dietary interview	4	1	1	> BY & Bonf.	dexa	dietary interview	39177	1	Dietary Interview+Behavior	1
expo	DR2TCAFF	DXXSATV	0.00515987	0.0145644	0.746568	0.952875	0.35428	1.58927	4.7678	0.370779	4	2	5	2	-0.00197341	0.0130154	-0.151621	0.880163	2.83218e-06	0.225271	14477	-0.00197341	0.880163	0.0130154	-0.151621	Subcutaneous fat volume	anthropometric	dexa	Caffeine (mg)	nutrients	dietary interview	4	1	1	> BY & Bonf.	dexa	dietary interview	39177	1	Dietary Interview+Behavior	1
expo	DR2TCAFF	DXXTATA	0.00330024	0.0137205	0.825417	0.98517	0.240534	1.38394	4.15182	0.277426	4	2	7	2	-0.0035478	0.0128139	-0.276872	0.783146	9.15385e-06	0.225253	14477	-0.0035478	0.783146	0.0128139	-0.276872	Total abdominal fat area	anthropometric	dexa	Caffeine (mg)	nutrients	dietary interview	4	1	1	> BY & Bonf.	dexa	dietary interview	39177	1	Dietary Interview+Behavior	1
expo	DR2TCAFF	DXXTATM	0.00329998	0.0137204	0.82543	0.985162	0.240516	1.38393	4.1518	0.277422	4	2	7	2	-0.00354804	0.0128139	-0.276891	0.783132	9.15509e-06	0.225253	14477	-0.00354804	0.783132	0.0128139	-0.276891	Total abdominal fat mass	anthropometric	dexa	Caffeine (mg)	nutrients	dietary interview	4	1	1	> BY & Bonf.	dexa	dietary interview	39177	1	Dietary Interview+Behavior	1
expo	DR2TCAFF	DXXTATV	0.00329998	0.0137204	0.82543	0.985161	0.240516	1.38393	4.1518	0.277421	4	2	7	2	-0.00354805	0.0128139	-0.276892	0.783131	9.15517e-06	0.225253	14477	-0.00354805	0.783131	0.0128139	-0.276892	Total abdominal fat volume	anthropometric	dexa	Caffeine (mg)	nutrients	dietary interview	4	1	1	> BY & Bonf.	dexa	dietary interview	39177	1	Dietary Interview+Behavior	1
expo	DR2TCAFF	DXXVFATA	-0.00545474	0.0115028	0.667729	0.769924	-0.47421	1.08317	3.24951	0.0767827	4	2	5	0	-0.0071876	0.0115842	-0.620464	0.538082	3.75823e-05	0.314306	14475	-0.0071876	0.538082	0.0115842	-0.620464	Visceral adipose tissue area	anthropometric	dexa	Caffeine (mg)	nutrients	dietary interview	4	1	1	> BY & Bonf.	dexa	dietary interview	39177	1	Dietary Interview+Behavior	1
expo	DR2TCAFF	DXXVFATM	-0.00545558	0.0115022	0.667666	0.769901	-0.474309	1.08306	3.24917	0.0766864	4	2	5	0	-0.00718812	0.0115842	-0.620513	0.53805	3.75878e-05	0.314305	14475	-0.00718812	0.53805	0.0115842	-0.620513	Visceral adipose tissue mass	anthropometric	dexa	Caffeine (mg)	nutrients	dietary interview	4	1	1	> BY & Bonf.	dexa	dietary interview	39177	1	Dietary Interview+Behavior	1
expo	DR2TCAFF	DXXVFATV	-0.00545574	0.0115022	0.667659	0.769893	-0.47432	1.08307	3.2492	0.0766952	4	2	5	0	-0.00718843	0.0115842	-0.620539	0.538034	3.7591e-05	0.314306	14475	-0.00718843	0.538034	0.0115842	-0.620539	Visceral adipose tissue volume	anthropometric	dexa	Caffeine (mg)	nutrients	dietary interview	4	1	1	> BY & Bonf.	dexa	dietary interview	39177	1	Dietary Interview+Behavior	1
expo	DR2TCALC	DXXAGST	0.0259952	0.0167538	0.218557	0.430902	1.5516	1.52208	4.56623	0.343003	4	2	9	2	0.017316	0.015177	1.14094	0.259932	0.000186902	0.0231642	16220	0.017316	0.259932	0.015177	1.14094	Android/gynoid region status	anthropometric	dexa	Calcium (mg)	nutrients	dietary interview	4	1	1	> BY & Bonf.	dexa	dietary interview	39177	1	Dietary Interview+Behavior	1
expo	DR2TCALC	DXXSATA	-0.0248073	0.00836429	0.0592646	0.401059	-2.96586	0.661322	1.98397	0	4	2	-9	-2	-0.0135398	0.0135571	-0.998728	0.323267	0.000115158	0.247348	14477	-0.0135398	0.323267	0.0135571	-0.998728	Subcutaneous fat area	anthropometric	dexa	Calcium (mg)	nutrients	dietary interview	4	1	1	> BY & Bonf.	dexa	dietary interview	39177	1	Dietary Interview+Behavior	1
expo	DR2TCALC	DXXSATM	-0.0248069	0.00836415	0.0592645	0.401067	-2.96586	0.661301	1.9839	0	4	2	-9	-2	-0.0135396	0.0135571	-0.998708	0.323276	0.000115154	0.247348	14477	-0.0135396	0.323276	0.0135571	-0.998708	Subcutaneous fat mass	anthropometric	dexa	Calcium (mg)	nutrients	dietary interview	4	1	1	> BY & Bonf.	dexa	dietary interview	39177	1	Dietary Interview+Behavior	1
expo	DR2TCALC	DXXSATV	-0.0248069	0.00836415	0.0592645	0.401067	-2.96586	0.661304	1.98391	0	4	2	-9	-2	-0.0135395	0.0135571	-0.998704	0.323278	0.000115153	0.247348	14477	-0.0135395	0.323278	0.0135571	-0.998704	Subcutaneous fat volume	anthropometric	dexa	Calcium (mg)	nutrients	dietary interview	4	1	1	> BY & Bonf.	dexa	dietary interview	39177	1	Dietary Interview+Behavior	1
expo	DR2TCALC	DXXTATA	-0.0333111	0.0074357	0.0207386	0.224828	-4.47988	0.541496	1.62449	0	4	2	-9	-2	-0.0221693	0.014068	-1.57586	0.122063	0.000308725	0.259286	14477	-0.0221693	0.122063	0.014068	-1.57586	Total abdominal fat area	anthropometric	dexa	Calcium (mg)	nutrients	dietary interview	4	1	1	> BY & Bonf.	dexa	dietary interview	39177	1	Dietary Interview+Behavior	1
expo	DR2TCALC	DXXTATM	-0.033311	0.00743565	0.0207383	0.224828	-4.4799	0.541492	1.62448	0	4	2	-9	-2	-0.0221692	0.0140681	-1.57585	0.122066	0.000308721	0.259285	14477	-0.0221692	0.122066	0.0140681	-1.57585	Total abdominal fat mass	anthropometric	dexa	Calcium (mg)	nutrients	dietary interview	4	1	1	> BY & Bonf.	dexa	dietary interview	39177	1	Dietary Interview+Behavior	1
expo	DR2TCALC	DXXTATV	-0.033311	0.00743562	0.020738	0.224828	-4.47992	0.541487	1.62446	0	4	2	-9	-2	-0.0221693	0.0140681	-1.57586	0.122063	0.000308725	0.259285	14477	-0.0221693	0.122063	0.0140681	-1.57586	Total abdominal fat volume	anthropometric	dexa	Calcium (mg)	nutrients	dietary interview	4	1	1	> BY & Bonf.	dexa	dietary interview	39177	1	Dietary Interview+Behavior	1
expo	DR2TCALC	DXXVFATA	-0.0409229	0.00735619	0.01146	0.114924	-5.56306	0.370367	1.1111	0	4	2	-9	-2	-0.0411911	0.0142066	-2.89943	0.00576171	0.00106586	0.370357	14475	-0.0411911	0.00576171	0.0142066	-2.89943	Visceral adipose tissue area	anthropometric	dexa	Calcium (mg)	nutrients	dietary interview	4	0.35813	1	> BY & Bonf.	dexa	dietary interview	39177	1	Dietary Interview+Behavior	0.148622
expo	DR2TCALC	DXXVFATM	-0.0409244	0.00735599	0.011458	0.114914	-5.56341	0.370337	1.11101	0	4	2	-9	-2	-0.0411926	0.0142067	-2.89951	0.0057604	0.00106594	0.370356	14475	-0.0411926	0.0057604	0.0142067	-2.89951	Visceral adipose tissue mass	anthropometric	dexa	Calcium (mg)	nutrients	dietary interview	4	0.358093	1	> BY & Bonf.	dexa	dietary interview	39177	1	Dietary Interview+Behavior	0.148589
expo	DR2TCALC	DXXVFATV	-0.0409243	0.00735576	0.0114571	0.114916	-5.56357	0.370312	1.11093	0	4	2	-9	-2	-0.0411924	0.0142068	-2.89949	0.00576069	0.00106593	0.370356	14475	-0.0411924	0.00576069	0.0142068	-2.89949	Visceral adipose tissue volume	anthropometric	dexa	Calcium (mg)	nutrients	dietary interview	4	0.358096	1	> BY & Bonf.	dexa	dietary interview	39177	1	Dietary Interview+Behavior	0.148596
expo	DR2TCARB	DXXAGST	-0.00547333	0.0166343	0.763758	0.706248	-0.329039	1.46691	4.40074	0.318296	4	2	-9	-2	-0.0201595	0.0190554	-1.05794	0.295728	0.000160792	0.0230266	16220	-0.0201595	0.295728	0.0190554	-1.05794	Android/gynoid region status	anthropometric	dexa	Carbohydrate (gm)	nutrients	dietary interview	4	1	1	> BY & Bonf.	dexa	dietary interview	39177	1	Dietary Interview+Behavior	1
expo	DR2TCARB	DXXSATA	-0.0516884	0.0211564	0.09224	0.169967	-2.44316	1.55486	4.66457	0.356853	4	2	-9	-2	-0.0463406	0.0168403	-2.75177	0.00851266	0.00084614	0.246387	14477	-0.0463406	0.00851266	0.0168403	-2.75177	Subcutaneous fat area	anthropometric	dexa	Carbohydrate (gm)	nutrients	dietary interview	4	0.486726	1	> BY & Bonf.	dexa	dietary interview	39177	1	Dietary Interview+Behavior	0.139483
expo	DR2TCARB	DXXSATM	-0.0516876	0.0211566	0.0922455	0.169974	-2.44309	1.55488	4.66465	0.356865	4	2	-9	-2	-0.0463402	0.0168403	-2.75174	0.00851324	0.000846123	0.246387	14477	-0.0463402	0.00851324	0.0168403	-2.75174	Subcutaneous fat mass	anthropometric	dexa	Carbohydrate (gm)	nutrients	dietary interview	4	0.486726	1	> BY & Bonf.	dexa	dietary interview	39177	1	Dietary Interview+Behavior	0.139493
expo	DR2TCARB	DXXSATV	-0.0516874	0.0211567	0.0922471	0.169975	-2.44307	1.55489	4.66468	0.356869	4	2	-9	-2	-0.0463401	0.0168403	-2.75173	0.00851335	0.00084612	0.246387	14477	-0.0463401	0.00851335	0.0168403	-2.75173	Subcutaneous fat volume	anthropometric	dexa	Carbohydrate (gm)	nutrients	dietary interview	4	0.486726	1	> BY & Bonf.	dexa	dietary interview	39177	1	Dietary Interview+Behavior	0.139495
expo	DR2TCARB	DXXTATA	-0.0562022	0.0221908	0.0852235	0.159604	-2.53268	1.47843	4.43529	0.323608	4	2	-9	-2	-0.0522154	0.0184763	-2.82607	0.0070042	0.00107427	0.257573	14477	-0.0522154	0.0070042	0.0184763	-2.82607	Total abdominal fat area	anthropometric	dexa	Carbohydrate (gm)	nutrients	dietary interview	4	0.417779	1	> BY & Bonf.	dexa	dietary interview	39177	1	Dietary Interview+Behavior	0.120052
expo	DR2TCARB	DXXTATM	-0.0562022	0.0221907	0.0852233	0.159603	-2.53269	1.47843	4.4353	0.323609	4	2	-9	-2	-0.0522154	0.0184763	-2.82608	0.00700407	0.00107428	0.257573	14477	-0.0522154	0.00700407	0.0184763	-2.82608	Total abdominal fat mass	anthropometric	dexa	Carbohydrate (gm)	nutrients	dietary interview	4	0.417779	1	> BY & Bonf.	dexa	dietary interview	39177	1	Dietary Interview+Behavior	0.12005
expo	DR2TCARB	DXXTATV	-0.0562022	0.0221908	0.0852236	0.159603	-2.53268	1.47844	4.43532	0.323611	4	2	-9	-2	-0.0522155	0.0184763	-2.82608	0.00700405	0.00107428	0.257573	14477	-0.0522155	0.00700405	0.0184763	-2.82608	Total abdominal fat volume	anthropometric	dexa	Carbohydrate (gm)	nutrients	dietary interview	4	0.417779	1	> BY & Bonf.	dexa	dietary interview	39177	1	Dietary Interview+Behavior	0.120049
expo	DR2TCARB	DXXVFATA	-0.0546885	0.0188955	0.0627948	0.203738	-2.89426	0.822854	2.46856	0	4	2	-9	-2	-0.0547173	0.0211883	-2.58243	0.013135	0.00117983	0.366663	14475	-0.0547173	0.013135	0.0211883	-2.58243	Visceral adipose tissue area	anthropometric	dexa	Carbohydrate (gm)	nutrients	dietary interview	4	0.680295	1	> BY & Bonf.	dexa	dietary interview	39177	1	Dietary Interview+Behavior	0.27159
expo	DR2TCARB	DXXVFATM	-0.0546885	0.0188955	0.0627943	0.203733	-2.89427	0.822858	2.46857	0	4	2	-9	-2	-0.0547176	0.0211881	-2.58247	0.0131338	0.00117984	0.366662	14475	-0.0547176	0.0131338	0.0211881	-2.58247	Visceral adipose tissue mass	anthropometric	dexa	Carbohydrate (gm)	nutrients	dietary interview	4	0.680295	1	> BY & Bonf.	dexa	dietary interview	39177	1	Dietary Interview+Behavior	0.271564
expo	DR2TCARB	DXXVFATV	-0.0546882	0.0188955	0.0627954	0.203737	-2.89425	0.822856	2.46857	0	4	2	-9	-2	-0.0547172	0.0211881	-2.58245	0.0131344	0.00117982	0.366662	14475	-0.0547172	0.0131344	0.0211881	-2.58245	Visceral adipose tissue volume	anthropometric	dexa	Carbohydrate (gm)	nutrients	dietary interview	4	0.680295	1	> BY & Bonf.	dexa	dietary interview	39177	1	Dietary Interview+Behavior	0.271578
expo	DR2TCHL	DXXAGST	0.0235057	0.0088622	0.0768393	0.410826	2.65235	0.398876	1.19663	0	4	2	9	2	0.0234698	0.0144782	1.62104	0.111996	0.000322721	0.023164	16220	0.0234698	0.111996	0.0144782	1.62104	Android/gynoid region status	anthropometric	dexa	Total choline (mg)	nutrients	dietary interview	4	1	1	> BY & Bonf.	dexa	dietary interview	39177	1	Dietary Interview+Behavior	1
expo	DR2TCHL	DXXSATA	-0.0260323	0.0203348	0.290493	0.240251	-1.28019	2.57475	7.72425	0.611613	4	2	-3	0	-0.0365723	0.0135921	-2.6907	0.00997137	0.000773197	0.250176	14477	-0.0365723	0.00997137	0.0135921	-2.6907	Subcutaneous fat area	anthropometric	dexa	Total choline (mg)	nutrients	dietary interview	4	0.550674	1	> BY & Bonf.	dexa	dietary interview	39177	1	Dietary Interview+Behavior	0.15543
expo	DR2TCHL	DXXSATM	-0.0260323	0.0203347	0.290493	0.240253	-1.28019	2.57474	7.72422	0.611611	4	2	-3	0	-0.0365721	0.0135921	-2.69069	0.00997169	0.000773189	0.250176	14477	-0.0365721	0.00997169	0.0135921	-2.69069	Subcutaneous fat mass	anthropometric	dexa	Total choline (mg)	nutrients	dietary interview	4	0.550674	1	> BY & Bonf.	dexa	dietary interview	39177	1	Dietary Interview+Behavior	0.155431
expo	DR2TCHL	DXXSATV	-0.0260323	0.0203348	0.290492	0.240252	-1.28019	2.57474	7.72422	0.611611	4	2	-3	0	-0.0365721	0.0135921	-2.69069	0.00997171	0.00077319	0.250176	14477	-0.0365721	0.00997171	0.0135921	-2.69069	Subcutaneous fat volume	anthropometric	dexa	Total choline (mg)	nutrients	dietary interview	4	0.550674	1	> BY & Bonf.	dexa	dietary interview	39177	1	Dietary Interview+Behavior	0.155433
expo	DR2TCHL	DXXTATA	-0.0248197	0.0205751	0.314155	0.258101	-1.2063	2.69446	8.08339	0.628869	4	2	-1	0	-0.0359262	0.0139454	-2.57621	0.0133421	0.00074612	0.26245	14477	-0.0359262	0.0133421	0.0139454	-2.57621	Total abdominal fat area	anthropometric	dexa	Total choline (mg)	nutrients	dietary interview	4	0.688325	1	> BY & Bonf.	dexa	dietary interview	39177	1	Dietary Interview+Behavior	0.20447
expo	DR2TCHL	DXXTATM	-0.0248199	0.020575	0.314151	0.258099	-1.20631	2.69445	8.08334	0.628866	4	2	-1	0	-0.0359264	0.0139454	-2.57622	0.0133417	0.00074613	0.26245	14477	-0.0359264	0.0133417	0.0139454	-2.57622	Total abdominal fat mass	anthropometric	dexa	Total choline (mg)	nutrients	dietary interview	4	0.688325	1	> BY & Bonf.	dexa	dietary interview	39177	1	Dietary Interview+Behavior	0.204464
expo	DR2TCHL	DXXTATV	-0.0248199	0.0205751	0.314151	0.258099	-1.20631	2.69445	8.08334	0.628866	4	2	-1	0	-0.0359264	0.0139454	-2.57622	0.0133418	0.000746131	0.26245	14477	-0.0359264	0.0133418	0.0139454	-2.57622	Total abdominal fat volume	anthropometric	dexa	Total choline (mg)	nutrients	dietary interview	4	0.688325	1	> BY & Bonf.	dexa	dietary interview	39177	1	Dietary Interview+Behavior	0.204464
expo	DR2TCHL	DXXVFATA	-0.0168788	0.0180153	0.417919	0.457505	-0.936914	2.10171	6.30512	0.524196	4	2	-1	0	-0.0237108	0.0131587	-1.80191	0.0782608	0.000325188	0.370268	14475	-0.0237108	0.0782608	0.0131587	-1.80191	Visceral adipose tissue area	anthropometric	dexa	Total choline (mg)	nutrients	dietary interview	4	1	1	> BY & Bonf.	dexa	dietary interview	39177	1	Dietary Interview+Behavior	1
expo	DR2TCHL	DXXVFATM	-0.0168795	0.0180149	0.417893	0.457494	-0.936973	2.10154	6.30463	0.524159	4	2	-1	0	-0.0237115	0.0131588	-1.80195	0.078254	0.000325207	0.370267	14475	-0.0237115	0.078254	0.0131588	-1.80195	Visceral adipose tissue mass	anthropometric	dexa	Total choline (mg)	nutrients	dietary interview	4	1	1	> BY & Bonf.	dexa	dietary interview	39177	1	Dietary Interview+Behavior	1
expo	DR2TCHL	DXXVFATV	-0.0168795	0.0180149	0.417893	0.457494	-0.936973	2.10155	6.30464	0.52416	4	2	-1	0	-0.0237115	0.0131588	-1.80195	0.0782542	0.000325206	0.370267	14475	-0.0237115	0.0782542	0.0131588	-1.80195	Visceral adipose tissue volume	anthropometric	dexa	Total choline (mg)	nutrients	dietary interview	4	1	1	> BY & Bonf.	dexa	dietary interview	39177	1	Dietary Interview+Behavior	1
expo	DR2TCHOL	DXXAGST	0.0222043	0.0064361	0.0409381	0.330315	3.44995	0.332621	0.997862	0	4	2	9	2	0.0253878	0.0145822	1.74102	0.0885143	0.000483272	0.0230504	16220	0.0253878	0.0885143	0.0145822	1.74102	Android/gynoid region status	anthropometric	dexa	Cholesterol (mg)	nutrients	dietary interview	4	1	1	> BY & Bonf.	dexa	dietary interview	39177	1	Dietary Interview+Behavior	1
expo	DR2TCHOL	DXXSATA	0.0202862	0.0105712	0.150785	0.523318	1.919	0.661485	1.98445	0	4	2	9	2	0.0122162	0.0144068	0.847947	0.400955	0.000111192	0.248389	14477	0.0122162	0.400955	0.0144068	0.847947	Subcutaneous fat area	anthropometric	dexa	Cholesterol (mg)	nutrients	dietary interview	4	1	1	> BY & Bonf.	dexa	dietary interview	39177	1	Dietary Interview+Behavior	1
expo	DR2TCHOL	DXXSATM	0.0202865	0.0105712	0.15078	0.523309	1.91904	0.661485	1.98445	0	4	2	9	2	0.0122165	0.0144068	0.847968	0.400944	0.000111197	0.248389	14477	0.0122165	0.400944	0.0144068	0.847968	Subcutaneous fat mass	anthropometric	dexa	Cholesterol (mg)	nutrients	dietary interview	4	1	1	> BY & Bonf.	dexa	dietary interview	39177	1	Dietary Interview+Behavior	1
expo	DR2TCHOL	DXXSATV	0.0202864	0.0105712	0.150782	0.523312	1.91902	0.661486	1.98446	0	4	2	9	2	0.0122165	0.0144068	0.847965	0.400945	0.000111196	0.248389	14477	0.0122165	0.400945	0.0144068	0.847965	Subcutaneous fat volume	anthropometric	dexa	Cholesterol (mg)	nutrients	dietary interview	4	1	1	> BY & Bonf.	dexa	dietary interview	39177	1	Dietary Interview+Behavior	1
expo	DR2TCHOL	DXXTATA	0.0217225	0.0106962	0.135232	0.490711	2.03086	0.64366	1.93098	0	4	2	9	2	0.0142553	0.0147951	0.963513	0.34044	0.000151408	0.260736	14477	0.0142553	0.34044	0.0147951	0.963513	Total abdominal fat area	anthropometric	dexa	Cholesterol (mg)	nutrients	dietary interview	4	1	1	> BY & Bonf.	dexa	dietary interview	39177	1	Dietary Interview+Behavior	1
expo	DR2TCHOL	DXXTATM	0.0217221	0.0106963	0.135239	0.490723	2.0308	0.64366	1.93098	0	4	2	9	2	0.0142549	0.0147952	0.963486	0.340453	0.000151401	0.260736	14477	0.0142549	0.340453	0.0147952	0.963486	Total abdominal fat mass	anthropometric	dexa	Cholesterol (mg)	nutrients	dietary interview	4	1	1	> BY & Bonf.	dexa	dietary interview	39177	1	Dietary Interview+Behavior	1
expo	DR2TCHOL	DXXTATV	0.021722	0.0106963	0.135241	0.490725	2.03079	0.643663	1.93099	0	4	2	9	2	0.0142549	0.0147952	0.963482	0.340455	0.0001514	0.260736	14477	0.0142549	0.340455	0.0147952	0.963482	Total abdominal fat volume	anthropometric	dexa	Cholesterol (mg)	nutrients	dietary interview	4	1	1	> BY & Bonf.	dexa	dietary interview	39177	1	Dietary Interview+Behavior	1
expo	DR2TCHOL	DXXVFATA	0.0193161	0.00976906	0.142434	0.467237	1.97728	0.600914	1.80274	0	4	2	9	2	0.0161719	0.013306	1.21538	0.230558	0.000194873	0.372094	14475	0.0161719	0.230558	0.013306	1.21538	Visceral adipose tissue area	anthropometric	dexa	Cholesterol (mg)	nutrients	dietary interview	4	1	1	> BY & Bonf.	dexa	dietary interview	39177	1	Dietary Interview+Behavior	1
expo	DR2TCHOL	DXXVFATM	0.0193157	0.00976886	0.142435	0.467249	1.97727	0.600882	1.80265	0	4	2	9	2	0.0161716	0.0133061	1.21535	0.23057	0.000194864	0.372094	14475	0.0161716	0.23057	0.0133061	1.21535	Visceral adipose tissue mass	anthropometric	dexa	Cholesterol (mg)	nutrients	dietary interview	4	1	1	> BY & Bonf.	dexa	dietary interview	39177	1	Dietary Interview+Behavior	1
expo	DR2TCHOL	DXXVFATV	0.0193156	0.00976885	0.142436	0.467251	1.97727	0.600878	1.80263	0	4	2	9	2	0.0161715	0.0133061	1.21535	0.230571	0.000194863	0.372094	14475	0.0161715	0.230571	0.0133061	1.21535	Visceral adipose tissue volume	anthropometric	dexa	Cholesterol (mg)	nutrients	dietary interview	4	1	1	> BY & Bonf.	dexa	dietary interview	39177	1	Dietary Interview+Behavior	1
expo	DR2TCOPP	DXXAGST	0.0228609	0.00702695	0.0473702	0.520149	3.25332	0.164245	0.492736	0	4	2	9	2	0.0222184	0.0172499	1.28803	0.204321	0.000245513	0.0230887	16220	0.0222184	0.204321	0.0172499	1.28803	Android/gynoid region status	anthropometric	dexa	Copper (mg)	nutrients	dietary interview	4	1	1	> BY & Bonf.	dexa	dietary interview	39177	1	Dietary Interview+Behavior	1
expo	DR2TCOPP	DXXSATA	-0.0857581	0.00966372	0.00301699	0.00557368	-8.87423	0.442761	1.32828	0	4	2	-5	0	-0.0794767	0.0161807	-4.91182	1.23313e-05	0.00312952	0.252567	14477	-0.0794767	1.23313e-05	0.0161807	-4.91182	Subcutaneous fat area	anthropometric	dexa	Copper (mg)	nutrients	dietary interview	4	0.00213485	1	BY<0.05	dexa	dietary interview	39177	1	Dietary Interview+Behavior	0.000783574
expo	DR2TCOPP	DXXSATM	-0.0857578	0.00966364	0.00301695	0.005574	-8.87427	0.442751	1.32825	0	4	2	-5	0	-0.0794764	0.0161807	-4.91179	1.23324e-05	0.00312949	0.252567	14477	-0.0794764	1.23324e-05	0.0161807	-4.91179	Subcutaneous fat mass	anthropometric	dexa	Copper (mg)	nutrients	dietary interview	4	0.00213485	1	BY<0.05	dexa	dietary interview	39177	1	Dietary Interview+Behavior	0.000783639
expo	DR2TCOPP	DXXSATV	-0.0857578	0.00966368	0.00301698	0.00557396	-8.87424	0.442754	1.32826	0	4	2	-5	0	-0.0794765	0.0161807	-4.9118	1.2332e-05	0.0031295	0.252567	14477	-0.0794765	1.2332e-05	0.0161807	-4.9118	Subcutaneous fat volume	anthropometric	dexa	Copper (mg)	nutrients	dietary interview	4	0.00213485	1	BY<0.05	dexa	dietary interview	39177	1	Dietary Interview+Behavior	0.000783617
expo	DR2TCOPP	DXXTATA	-0.0930178	0.00779478	0.00126565	0.00242178	-11.9333	0.284167	0.852502	0	4	2	-5	0	-0.088004	0.015958	-5.51472	1.63007e-06	0.0038371	0.266035	14477	-0.088004	1.63007e-06	0.015958	-5.51472	Total abdominal fat area	anthropometric	dexa	Copper (mg)	nutrients	dietary interview	4	0.000368655	0.201761	BY<0.05	dexa	dietary interview	39177	1	Dietary Interview+Behavior	0.00017695
expo	DR2TCOPP	DXXTATM	-0.0930178	0.00779492	0.00126572	0.00242182	-11.9331	0.284177	0.852531	0	4	2	-5	0	-0.0880039	0.0159581	-5.51469	1.63019e-06	0.0038371	0.266035	14477	-0.0880039	1.63019e-06	0.0159581	-5.51469	Total abdominal fat mass	anthropometric	dexa	Copper (mg)	nutrients	dietary interview	4	0.000368655	0.201775	BY<0.05	dexa	dietary interview	39177	1	Dietary Interview+Behavior	0.000176962
expo	DR2TCOPP	DXXTATV	-0.0930178	0.00779489	0.0012657	0.00242181	-11.9332	0.284175	0.852526	0	4	2	-5	0	-0.088004	0.0159581	-5.5147	1.63017e-06	0.0038371	0.266035	14477	-0.088004	1.63017e-06	0.0159581	-5.5147	Total abdominal fat volume	anthropometric	dexa	Copper (mg)	nutrients	dietary interview	4	0.000368655	0.201773	BY<0.05	dexa	dietary interview	39177	1	Dietary Interview+Behavior	0.00017696
expo	DR2TCOPP	DXXVFATA	-0.0876526	0.000783794	1.57637e-06	0.00292247	-111.831	0.00286609	0.00859828	0	4	2	-3	0	-0.087696	0.0152006	-5.76926	6.86271e-07	0.00381223	0.377697	14475	-0.087696	6.86271e-07	0.0152006	-5.76926	Visceral adipose tissue area	anthropometric	dexa	Copper (mg)	nutrients	dietary interview	4	0.00017292	0.0849425	BY<0.05	dexa	dietary interview	39177	1	Dietary Interview+Behavior	8.51394e-05
expo	DR2TCOPP	DXXVFATM	-0.0876522	0.000783939	1.57726e-06	0.00292255	-111.81	0.00286715	0.00860145	0	4	2	-3	0	-0.0876962	0.0152006	-5.76927	6.86246e-07	0.00381225	0.377696	14475	-0.0876962	6.86246e-07	0.0152006	-5.76927	Visceral adipose tissue mass	anthropometric	dexa	Copper (mg)	nutrients	dietary interview	4	0.00017292	0.0849394	BY<0.05	dexa	dietary interview	39177	1	Dietary Interview+Behavior	8.51363e-05
expo	DR2TCOPP	DXXVFATV	-0.0876523	0.000783958	1.57737e-06	0.00292266	-111.807	0.00286726	0.00860178	0	4	2	-3	0	-0.0876962	0.0152006	-5.76925	6.86298e-07	0.00381224	0.377696	14475	-0.0876962	6.86298e-07	0.0152006	-5.76925	Visceral adipose tissue volume	anthropometric	dexa	Copper (mg)	nutrients	dietary interview	4	0.00017292	0.0849459	BY<0.05	dexa	dietary interview	39177	1	Dietary Interview+Behavior	8.51427e-05
expo	DR2TCRYP	DXXAGST	0.0132453	0.0110084	0.315192	0.629926	1.20319	0.895208	2.68562	0	4	2	9	2	0.00914348	0.0126992	0.720003	0.475246	7.65779e-05	0.0229733	16220	0.00914348	0.475246	0.0126992	0.720003	Android/gynoid region status	anthropometric	dexa	Beta-cryptoxanthin (mcg)	nutrients	dietary interview	4	1	1	> BY & Bonf.	dexa	dietary interview	39177	1	Dietary Interview+Behavior	1
expo	DR2TCRYP	DXXSATA	-0.0392424	0.00502089	0.0043604	0.0674166	-7.81583	0.245383	0.736149	0	4	2	-9	-2	-0.0379206	0.0113105	-3.35267	0.00163049	0.00131869	0.250422	14477	-0.0379206	0.00163049	0.0113105	-3.35267	Subcutaneous fat area	anthropometric	dexa	Beta-cryptoxanthin (mcg)	nutrients	dietary interview	4	0.131346	1	> BY & Bonf.	dexa	dietary interview	39177	1	Dietary Interview+Behavior	0.0363066
expo	DR2TCRYP	DXXSATM	-0.0392424	0.00502072	0.00435998	0.0674179	-7.81609	0.245363	0.73609	0	4	2	-9	-2	-0.0379206	0.0113106	-3.35266	0.00163053	0.00131869	0.250422	14477	-0.0379206	0.00163053	0.0113106	-3.35266	Subcutaneous fat mass	anthropometric	dexa	Beta-cryptoxanthin (mcg)	nutrients	dietary interview	4	0.131346	1	> BY & Bonf.	dexa	dietary interview	39177	1	Dietary Interview+Behavior	0.0363076
expo	DR2TCRYP	DXXSATV	-0.0392423	0.00502072	0.00436	0.0674179	-7.81608	0.245365	0.736094	0	4	2	-9	-2	-0.0379205	0.0113106	-3.35266	0.00163056	0.00131868	0.250422	14477	-0.0379205	0.00163056	0.0113106	-3.35266	Subcutaneous fat volume	anthropometric	dexa	Beta-cryptoxanthin (mcg)	nutrients	dietary interview	4	0.131346	1	> BY & Bonf.	dexa	dietary interview	39177	1	Dietary Interview+Behavior	0.0363082
expo	DR2TCRYP	DXXTATA	-0.0391805	0.00497331	0.00426151	0.0784799	-7.87816	0.226623	0.679869	0	4	2	-9	-2	-0.0379587	0.0118194	-3.21154	0.00243934	0.00132134	0.263294	14477	-0.0379587	0.00243934	0.0118194	-3.21154	Total abdominal fat area	anthropometric	dexa	Beta-cryptoxanthin (mcg)	nutrients	dietary interview	4	0.18152	1	> BY & Bonf.	dexa	dietary interview	39177	1	Dietary Interview+Behavior	0.0508412
expo	DR2TCRYP	DXXTATM	-0.0391803	0.00497326	0.00426145	0.0784815	-7.87819	0.226619	0.679857	0	4	2	-9	-2	-0.0379585	0.0118195	-3.21152	0.00243952	0.00132132	0.263294	14477	-0.0379585	0.00243952	0.0118195	-3.21152	Total abdominal fat mass	anthropometric	dexa	Beta-cryptoxanthin (mcg)	nutrients	dietary interview	4	0.18152	1	> BY & Bonf.	dexa	dietary interview	39177	1	Dietary Interview+Behavior	0.050845
expo	DR2TCRYP	DXXTATV	-0.0391803	0.00497324	0.00426139	0.0784815	-7.87823	0.226617	0.67985	0	4	2	-9	-2	-0.0379585	0.0118195	-3.21152	0.00243951	0.00132132	0.263294	14477	-0.0379585	0.00243951	0.0118195	-3.21152	Total abdominal fat volume	anthropometric	dexa	Beta-cryptoxanthin (mcg)	nutrients	dietary interview	4	0.18152	1	> BY & Bonf.	dexa	dietary interview	39177	1	Dietary Interview+Behavior	0.0508449
expo	DR2TCRYP	DXXVFATA	-0.0254566	0.00535381	0.0176561	0.259126	-4.75485	0.237973	0.71392	0	4	2	-9	-2	-0.0268302	0.0122941	-2.18237	0.0343424	0.000659989	0.374987	14475	-0.0268302	0.0343424	0.0122941	-2.18237	Visceral adipose tissue area	anthropometric	dexa	Beta-cryptoxanthin (mcg)	nutrients	dietary interview	4	1	1	> BY & Bonf.	dexa	dietary interview	39177	1	Dietary Interview+Behavior	0.588629
expo	DR2TCRYP	DXXVFATM	-0.0254562	0.00535351	0.0176541	0.259127	-4.75505	0.237947	0.713842	0	4	2	-9	-2	-0.0268303	0.0122941	-2.18237	0.0343424	0.000659991	0.374986	14475	-0.0268303	0.0343424	0.0122941	-2.18237	Visceral adipose tissue mass	anthropometric	dexa	Beta-cryptoxanthin (mcg)	nutrients	dietary interview	4	1	1	> BY & Bonf.	dexa	dietary interview	39177	1	Dietary Interview+Behavior	0.588628
expo	DR2TCRYP	DXXVFATV	-0.025456	0.00535362	0.0176555	0.25913	-4.75491	0.237958	0.713875	0	4	2	-9	-2	-0.0268301	0.0122941	-2.18236	0.0343433	0.000659985	0.374986	14475	-0.0268301	0.0343433	0.0122941	-2.18236	Visceral adipose tissue volume	anthropometric	dexa	Beta-cryptoxanthin (mcg)	nutrients	dietary interview	4	1	1	> BY & Bonf.	dexa	dietary interview	39177	1	Dietary Interview+Behavior	0.588644
expo	DR2TFA	DXXAGST	-0.00228351	0.0119083	0.860177	0.985905	-0.191758	1.12232	3.36696	0.108989	4	2	-9	-2	0.00330588	0.0153302	0.215645	0.830239	8.98428e-06	0.0230196	16220	0.00330588	0.830239	0.0153302	0.215645	Android/gynoid region status	anthropometric	dexa	Folic acid (mcg)	nutrients	dietary interview	4	1	1	> BY & Bonf.	dexa	dietary interview	39177	1	Dietary Interview+Behavior	1
expo	DR2TFA	DXXSATA	0.00143349	0.0150097	0.929936	0.988467	0.0955043	2.12384	6.37152	0.529155	4	2	-7	0	-0.00214471	0.0108446	-0.197767	0.844118	3.8095e-06	0.245029	14477	-0.00214471	0.844118	0.0108446	-0.197767	Subcutaneous fat area	anthropometric	dexa	Folic acid (mcg)	nutrients	dietary interview	4	1	1	> BY & Bonf.	dexa	dietary interview	39177	1	Dietary Interview+Behavior	1
expo	DR2TFA	DXXSATM	0.00143396	0.0150099	0.929914	0.988453	0.0955345	2.12388	6.37163	0.529163	4	2	-7	0	-0.0021444	0.0108447	-0.197738	0.844141	3.80841e-06	0.245029	14477	-0.0021444	0.844141	0.0108447	-0.197738	Subcutaneous fat mass	anthropometric	dexa	Folic acid (mcg)	nutrients	dietary interview	4	1	1	> BY & Bonf.	dexa	dietary interview	39177	1	Dietary Interview+Behavior	1
expo	DR2TFA	DXXSATV	0.00143393	0.0150099	0.929915	0.988453	0.0955327	2.12387	6.37162	0.529162	4	2	-7	0	-0.00214439	0.0108447	-0.197737	0.844141	3.80839e-06	0.245029	14477	-0.00214439	0.844141	0.0108447	-0.197737	Subcutaneous fat volume	anthropometric	dexa	Folic acid (mcg)	nutrients	dietary interview	4	1	1	> BY & Bonf.	dexa	dietary interview	39177	1	Dietary Interview+Behavior	1
expo	DR2TFA	DXXTATA	0.00237626	0.0194878	0.910659	0.945308	0.121936	3.23998	9.71995	0.691356	4	2	-3	0	-0.0010058	0.0114831	-0.0875892	0.930592	8.37827e-07	0.256558	14477	-0.0010058	0.930592	0.0114831	-0.0875892	Total abdominal fat area	anthropometric	dexa	Folic acid (mcg)	nutrients	dietary interview	4	1	1	> BY & Bonf.	dexa	dietary interview	39177	1	Dietary Interview+Behavior	1
expo	DR2TFA	DXXTATM	0.00237595	0.0194877	0.91067	0.945315	0.12192	3.23995	9.71986	0.691353	4	2	-3	0	-0.00100588	0.0114831	-0.0875961	0.930586	8.3796e-07	0.256558	14477	-0.00100588	0.930586	0.0114831	-0.0875961	Total abdominal fat mass	anthropometric	dexa	Folic acid (mcg)	nutrients	dietary interview	4	1	1	> BY & Bonf.	dexa	dietary interview	39177	1	Dietary Interview+Behavior	1
expo	DR2TFA	DXXTATV	0.002376	0.0194876	0.910668	0.945313	0.121923	3.23995	9.71985	0.691353	4	2	-3	0	-0.00100584	0.0114831	-0.087593	0.930589	8.37899e-07	0.256558	14477	-0.00100584	0.930589	0.0114831	-0.087593	Total abdominal fat volume	anthropometric	dexa	Folic acid (mcg)	nutrients	dietary interview	4	1	1	> BY & Bonf.	dexa	dietary interview	39177	1	Dietary Interview+Behavior	1
expo	DR2TFA	DXXVFATA	0.00465534	0.0263358	0.87095	0.823178	0.176769	5.45309	16.3593	0.816618	4	2	1	0	0.00261591	0.0120541	0.217014	0.829179	5.6674e-06	0.367904	14475	0.00261591	0.829179	0.0120541	0.217014	Visceral adipose tissue area	anthropometric	dexa	Folic acid (mcg)	nutrients	dietary interview	4	1	1	> BY & Bonf.	dexa	dietary interview	39177	1	Dietary Interview+Behavior	1
expo	DR2TFA	DXXVFATM	0.00465537	0.0263358	0.87095	0.823177	0.17677	5.45315	16.3595	0.81662	4	2	1	0	0.00261573	0.0120541	0.216999	0.82919	5.66659e-06	0.367904	14475	0.00261573	0.82919	0.0120541	0.216999	Visceral adipose tissue mass	anthropometric	dexa	Folic acid (mcg)	nutrients	dietary interview	4	1	1	> BY & Bonf.	dexa	dietary interview	39177	1	Dietary Interview+Behavior	1
expo	DR2TFA	DXXVFATV	0.00465572	0.0263357	0.87094	0.823168	0.176784	5.45311	16.3593	0.816619	4	2	1	0	0.00261586	0.0120541	0.21701	0.829182	5.66714e-06	0.367904	14475	0.00261586	0.829182	0.0120541	0.21701	Visceral adipose tissue volume	anthropometric	dexa	Folic acid (mcg)	nutrients	dietary interview	4	1	1	> BY & Bonf.	dexa	dietary interview	39177	1	Dietary Interview+Behavior	1
expo	DR2TFDFE	DXXAGST	-0.00718794	0.0182218	0.719605	0.885019	-0.394468	1.45867	4.376	0.314442	4	2	-9	-2	1.57292e-05	0.0176729	0.000890021	0.999294	1.61028e-10	0.0229753	16220	1.57292e-05	0.999294	0.0176729	0.000890021	Android/gynoid region status	anthropometric	dexa	Folate as dietary folate equivalents (mcg)	nutrients	dietary interview	4	1	1	> BY & Bonf.	dexa	dietary interview	39177	1	Dietary Interview+Behavior	1
expo	DR2TFDFE	DXXSATA	-0.0385844	0.0211408	0.165473	0.108314	-1.82512	3.06273	9.18818	0.673493	4	2	-9	-2	-0.0427938	0.0130868	-3.27	0.00206656	0.00120434	0.245809	14477	-0.0427938	0.00206656	0.0130868	-3.27	Subcutaneous fat area	anthropometric	dexa	Folate as dietary folate equivalents (mcg)	nutrients	dietary interview	4	0.158958	1	> BY & Bonf.	dexa	dietary interview	39177	1	Dietary Interview+Behavior	0.044748
expo	DR2TFDFE	DXXSATM	-0.0385839	0.0211408	0.165478	0.108319	-1.82509	3.06274	9.18821	0.673495	4	2	-9	-2	-0.0427933	0.0130868	-3.26996	0.00206678	0.00120431	0.245809	14477	-0.0427933	0.00206678	0.0130868	-3.26996	Subcutaneous fat mass	anthropometric	dexa	Folate as dietary folate equivalents (mcg)	nutrients	dietary interview	4	0.158958	1	> BY & Bonf.	dexa	dietary interview	39177	1	Dietary Interview+Behavior	0.0447514
expo	DR2TFDFE	DXXSATV	-0.0385839	0.0211408	0.165477	0.108318	-1.82509	3.06273	9.1882	0.673494	4	2	-9	-2	-0.0427933	0.0130868	-3.26997	0.00206677	0.00120431	0.245809	14477	-0.0427933	0.00206677	0.0130868	-3.26997	Subcutaneous fat volume	anthropometric	dexa	Folate as dietary folate equivalents (mcg)	nutrients	dietary interview	4	0.158958	1	> BY & Bonf.	dexa	dietary interview	39177	1	Dietary Interview+Behavior	0.0447504
expo	DR2TFDFE	DXXTATA	-0.0432028	0.0231943	0.159411	0.0839535	-1.86265	3.39205	10.1762	0.705193	4	2	-9	-2	-0.0480643	0.0135533	-3.54632	0.000925866	0.00151926	0.258022	14477	-0.0480643	0.000925866	0.0135533	-3.54632	Total abdominal fat area	anthropometric	dexa	Folate as dietary folate equivalents (mcg)	nutrients	dietary interview	4	0.0827145	1	> BY & Bonf.	dexa	dietary interview	39177	1	Dietary Interview+Behavior	0.0231936
expo	DR2TFDFE	DXXTATM	-0.0432027	0.0231943	0.159411	0.0839532	-1.86265	3.39206	10.1762	0.705194	4	2	-9	-2	-0.0480643	0.0135533	-3.54632	0.000925864	0.00151926	0.258022	14477	-0.0480643	0.000925864	0.0135533	-3.54632	Total abdominal fat mass	anthropometric	dexa	Folate as dietary folate equivalents (mcg)	nutrients	dietary interview	4	0.0827145	1	> BY & Bonf.	dexa	dietary interview	39177	1	Dietary Interview+Behavior	0.0231936
expo	DR2TFDFE	DXXTATV	-0.0432027	0.0231942	0.159411	0.0839531	-1.86265	3.39206	10.1762	0.705194	4	2	-9	-2	-0.0480643	0.0135533	-3.54632	0.000925857	0.00151926	0.258022	14477	-0.0480643	0.000925857	0.0135533	-3.54632	Total abdominal fat volume	anthropometric	dexa	Folate as dietary folate equivalents (mcg)	nutrients	dietary interview	4	0.0827145	1	> BY & Bonf.	dexa	dietary interview	39177	1	Dietary Interview+Behavior	0.0231934
expo	DR2TFDFE	DXXVFATA	-0.0455247	0.0229886	0.142014	0.0653602	-1.98032	3.45327	10.3598	0.710419	4	2	-9	-2	-0.0497245	0.012936	-3.84388	0.000377759	0.00162631	0.370694	14475	-0.0497245	0.000377759	0.012936	-3.84388	Visceral adipose tissue area	anthropometric	dexa	Folate as dietary folate equivalents (mcg)	nutrients	dietary interview	4	0.0392221	1	BY<0.05	dexa	dietary interview	39177	1	Dietary Interview+Behavior	0.014689
expo	DR2TFDFE	DXXVFATM	-0.045524	0.0229893	0.142026	0.0653642	-1.98023	3.4534	10.3602	0.71043	4	2	-9	-2	-0.0497249	0.0129361	-3.84388	0.000377761	0.00162634	0.370694	14475	-0.0497249	0.000377761	0.0129361	-3.84388	Visceral adipose tissue mass	anthropometric	dexa	Folate as dietary folate equivalents (mcg)	nutrients	dietary interview	4	0.0392221	1	BY<0.05	dexa	dietary interview	39177	1	Dietary Interview+Behavior	0.0146891
expo	DR2TFDFE	DXXVFATV	-0.0455239	0.0229892	0.142026	0.065366	-1.98023	3.45337	10.3601	0.710428	4	2	-9	-2	-0.0497246	0.0129361	-3.84385	0.000377793	0.00162632	0.370694	14475	-0.0497246	0.000377793	0.0129361	-3.84385	Visceral adipose tissue volume	anthropometric	dexa	Folate as dietary folate equivalents (mcg)	nutrients	dietary interview	4	0.0392228	1	BY<0.05	dexa	dietary interview	39177	1	Dietary Interview+Behavior	0.0146904
expo	DR2TFF	DXXAGST	-0.00941306	0.0169166	0.616723	0.778034	-0.556438	0.948386	2.84516	0	4	2	-9	-2	-0.0103768	0.0182126	-0.569762	0.571673	6.54242e-05	0.0229748	16220	-0.0103768	0.571673	0.0182126	-0.569762	Android/gynoid region status	anthropometric	dexa	Food folate (mcg)	nutrients	dietary interview	4	1	1	> BY & Bonf.	dexa	dietary interview	39177	1	Dietary Interview+Behavior	1
expo	DR2TFF	DXXSATA	-0.0668122	0.0163738	0.0265832	0.0338424	-4.08042	1.22876	3.68629	0.186175	4	2	-5	0	-0.0602142	0.0162776	-3.69921	0.000586379	0.00219428	0.2516	14477	-0.0602142	0.000586379	0.0162776	-3.69921	Subcutaneous fat area	anthropometric	dexa	Food folate (mcg)	nutrients	dietary interview	4	0.0565904	1	> BY & Bonf.	dexa	dietary interview	39177	1	Dietary Interview+Behavior	0.0160808
expo	DR2TFF	DXXSATM	-0.0668119	0.0163736	0.0265825	0.0338428	-4.08046	1.22874	3.68621	0.186156	4	2	-5	0	-0.0602139	0.0162776	-3.69919	0.000586398	0.00219426	0.2516	14477	-0.0602139	0.000586398	0.0162776	-3.69919	Subcutaneous fat mass	anthropometric	dexa	Food folate (mcg)	nutrients	dietary interview	4	0.0565904	1	> BY & Bonf.	dexa	dietary interview	39177	1	Dietary Interview+Behavior	0.0160814
expo	DR2TFF	DXXSATV	-0.0668119	0.0163735	0.0265822	0.0338428	-4.08048	1.22873	3.68618	0.186148	4	2	-5	0	-0.0602139	0.0162776	-3.69919	0.000586401	0.00219426	0.2516	14477	-0.0602139	0.000586401	0.0162776	-3.69919	Subcutaneous fat volume	anthropometric	dexa	Food folate (mcg)	nutrients	dietary interview	4	0.0565904	1	> BY & Bonf.	dexa	dietary interview	39177	1	Dietary Interview+Behavior	0.0160814
expo	DR2TFF	DXXTATA	-0.0706131	0.014318	0.0159827	0.0273021	-4.93175	0.889271	2.66781	0	4	2	-3	0	-0.0654308	0.0164677	-3.97328	0.000253468	0.00259095	0.264638	14477	-0.0654308	0.000253468	0.0164677	-3.97328	Total abdominal fat area	anthropometric	dexa	Food folate (mcg)	nutrients	dietary interview	4	0.0279955	1	BY<0.05	dexa	dietary interview	39177	1	Dietary Interview+Behavior	0.00835892
expo	DR2TFF	DXXTATM	-0.070613	0.0143182	0.0159831	0.027302	-4.9317	0.889291	2.66787	0	4	2	-3	0	-0.0654307	0.0164677	-3.97328	0.000253468	0.00259094	0.264638	14477	-0.0654307	0.000253468	0.0164677	-3.97328	Total abdominal fat mass	anthropometric	dexa	Food folate (mcg)	nutrients	dietary interview	4	0.0279955	1	BY<0.05	dexa	dietary interview	39177	1	Dietary Interview+Behavior	0.00835893
expo	DR2TFF	DXXTATV	-0.0706129	0.0143182	0.0159834	0.0273023	-4.93168	0.889297	2.66789	0	4	2	-3	0	-0.0654306	0.0164677	-3.97327	0.000253474	0.00259094	0.264638	14477	-0.0654306	0.000253474	0.0164677	-3.97327	Total abdominal fat volume	anthropometric	dexa	Food folate (mcg)	nutrients	dietary interview	4	0.0279955	1	BY<0.05	dexa	dietary interview	39177	1	Dietary Interview+Behavior	0.00835912
expo	DR2TFF	DXXVFATA	-0.0635097	0.00986406	0.00759681	0.0299832	-6.4385	0.488477	1.46543	0	4	2	-1	0	-0.0617853	0.0147052	-4.20158	0.000123863	0.00231092	0.375389	14475	-0.0617853	0.000123863	0.0147052	-4.20158	Visceral adipose tissue area	anthropometric	dexa	Food folate (mcg)	nutrients	dietary interview	4	0.0153383	1	BY<0.05	dexa	dietary interview	39177	1	Dietary Interview+Behavior	0.00555137
expo	DR2TFF	DXXVFATM	-0.0635102	0.00986485	0.00759836	0.0299829	-6.43803	0.488553	1.46566	0	4	2	-1	0	-0.0617856	0.0147053	-4.20157	0.000123867	0.00231095	0.375388	14475	-0.0617856	0.000123867	0.0147053	-4.20157	Visceral adipose tissue mass	anthropometric	dexa	Food folate (mcg)	nutrients	dietary interview	4	0.0153383	1	BY<0.05	dexa	dietary interview	39177	1	Dietary Interview+Behavior	0.00555143
expo	DR2TFF	DXXVFATV	-0.0635097	0.00986466	0.00759814	0.0299841	-6.4381	0.488535	1.46561	0	4	2	-1	0	-0.0617851	0.0147053	-4.20154	0.000123879	0.00231091	0.375388	14475	-0.0617851	0.000123879	0.0147053	-4.20154	Visceral adipose tissue volume	anthropometric	dexa	Food folate (mcg)	nutrients	dietary interview	4	0.0153386	1	BY<0.05	dexa	dietary interview	39177	1	Dietary Interview+Behavior	0.0055517
expo	DR2TFIBE	DXXAGST	0.0145845	0.016595	0.444187	0.64669	0.878849	1.35715	4.07145	0.263162	4	2	9	2	0.0143024	0.0140308	1.01936	0.313482	0.000125496	0.023042	16220	0.0143024	0.313482	0.0140308	1.01936	Android/gynoid region status	anthropometric	dexa	Dietary fiber (gm)	nutrients	dietary interview	4	1	1	> BY & Bonf.	dexa	dietary interview	39177	1	Dietary Interview+Behavior	1
expo	DR2TFIBE	DXXSATA	-0.0719141	0.0118113	0.00889765	0.00420034	-6.08859	1.0215	3.06449	0.0210429	4	2	-9	-2	-0.0649082	0.0135415	-4.79328	1.82489e-05	0.00259296	0.251092	14477	-0.0649082	1.82489e-05	0.0135415	-4.79328	Subcutaneous fat area	anthropometric	dexa	Dietary fiber (gm)	nutrients	dietary interview	4	0.00297914	1	BY<0.05	dexa	dietary interview	39177	1	Dietary Interview+Behavior	0.00108053
expo	DR2TFIBE	DXXSATM	-0.0719137	0.0118111	0.0088974	0.0042004	-6.08865	1.02147	3.06442	0.0210204	4	2	-9	-2	-0.0649079	0.0135415	-4.79326	1.82503e-05	0.00259294	0.251092	14477	-0.0649079	1.82503e-05	0.0135415	-4.79326	Subcutaneous fat mass	anthropometric	dexa	Dietary fiber (gm)	nutrients	dietary interview	4	0.00297914	1	BY<0.05	dexa	dietary interview	39177	1	Dietary Interview+Behavior	0.00108062
expo	DR2TFIBE	DXXSATV	-0.0719137	0.0118111	0.0088973	0.00420032	-6.08867	1.02147	3.0644	0.0210164	4	2	-9	-2	-0.0649079	0.0135415	-4.79327	1.82497e-05	0.00259294	0.251091	14477	-0.0649079	1.82497e-05	0.0135415	-4.79327	Subcutaneous fat volume	anthropometric	dexa	Dietary fiber (gm)	nutrients	dietary interview	4	0.00297914	1	BY<0.05	dexa	dietary interview	39177	1	Dietary Interview+Behavior	0.00108058
expo	DR2TFIBE	DXXTATA	-0.0781666	0.0109803	0.00570459	0.00294559	-7.11882	0.767339	2.30202	0	4	2	-9	-2	-0.072977	0.0135667	-5.37911	2.57889e-06	0.0032777	0.264337	14477	-0.072977	2.57889e-06	0.0135667	-5.37911	Total abdominal fat area	anthropometric	dexa	Dietary fiber (gm)	nutrients	dietary interview	4	0.000551442	0.3192	BY<0.05	dexa	dietary interview	39177	1	Dietary Interview+Behavior	0.000248842
expo	DR2TFIBE	DXXTATM	-0.0781663	0.0109802	0.00570459	0.00294564	-7.11882	0.767336	2.30201	0	4	2	-9	-2	-0.0729768	0.0135667	-5.3791	2.57895e-06	0.00327768	0.264337	14477	-0.0729768	2.57895e-06	0.0135667	-5.3791	Total abdominal fat mass	anthropometric	dexa	Dietary fiber (gm)	nutrients	dietary interview	4	0.000551442	0.319207	BY<0.05	dexa	dietary interview	39177	1	Dietary Interview+Behavior	0.000248847
expo	DR2TFIBE	DXXTATV	-0.0781663	0.0109802	0.00570461	0.00294566	-7.11881	0.767337	2.30201	0	4	2	-9	-2	-0.0729768	0.0135667	-5.3791	2.57897e-06	0.00327768	0.264336	14477	-0.0729768	2.57897e-06	0.0135667	-5.3791	Total abdominal fat volume	anthropometric	dexa	Dietary fiber (gm)	nutrients	dietary interview	4	0.000551442	0.31921	BY<0.05	dexa	dietary interview	39177	1	Dietary Interview+Behavior	0.000248849
expo	DR2TFIBE	DXXVFATA	-0.0742128	0.00942678	0.00427028	0.00321442	-7.87255	0.562134	1.6864	0	4	2	-9	-2	-0.0756032	0.0133642	-5.65714	1.00515e-06	0.00351866	0.376527	14475	-0.0756032	1.00515e-06	0.0133642	-5.65714	Visceral adipose tissue area	anthropometric	dexa	Dietary fiber (gm)	nutrients	dietary interview	4	0.000241661	0.124411	BY<0.05	dexa	dietary interview	39177	1	Dietary Interview+Behavior	0.000104747
expo	DR2TFIBE	DXXVFATM	-0.0742126	0.00942723	0.00427089	0.00321437	-7.87216	0.562189	1.68657	0	4	2	-9	-2	-0.0756036	0.0133642	-5.65715	1.00512e-06	0.00351869	0.376526	14475	-0.0756036	1.00512e-06	0.0133642	-5.65715	Visceral adipose tissue mass	anthropometric	dexa	Dietary fiber (gm)	nutrients	dietary interview	4	0.000241661	0.124408	BY<0.05	dexa	dietary interview	39177	1	Dietary Interview+Behavior	0.000104744
expo	DR2TFIBE	DXXVFATV	-0.0742125	0.00942704	0.00427066	0.00321443	-7.8723	0.562166	1.6865	0	4	2	-9	-2	-0.0756034	0.0133642	-5.65715	1.00512e-06	0.00351868	0.376526	14475	-0.0756034	1.00512e-06	0.0133642	-5.65715	Visceral adipose tissue volume	anthropometric	dexa	Dietary fiber (gm)	nutrients	dietary interview	4	0.000241661	0.124407	BY<0.05	dexa	dietary interview	39177	1	Dietary Interview+Behavior	0.000104744
expo	DR2TFOLA	DXXAGST	-0.00608976	0.0190281	0.769932	0.904357	-0.32004	1.48558	4.45674	0.326863	4	2	-9	-2	-0.000379274	0.0171065	-0.0221714	0.982409	8.83753e-08	0.0229721	16220	-0.000379274	0.982409	0.0171065	-0.0221714	Android/gynoid region status	anthropometric	dexa	Total Folate (mcg)	nutrients	dietary interview	4	1	1	> BY & Bonf.	dexa	dietary interview	39177	1	Dietary Interview+Behavior	1
expo	DR2TFOLA	DXXSATA	-0.0466746	0.0217354	0.121004	0.0573146	-2.1474	2.99294	8.97881	0.66588	4	2	-9	-2	-0.0529595	0.0137338	-3.85615	0.000363809	0.0017374	0.247448	14477	-0.0529595	0.000363809	0.0137338	-3.85615	Subcutaneous fat area	anthropometric	dexa	Total Folate (mcg)	nutrients	dietary interview	4	0.0380238	1	BY<0.05	dexa	dietary interview	39177	1	Dietary Interview+Behavior	0.0112078
expo	DR2TFOLA	DXXSATM	-0.0466741	0.0217354	0.121007	0.0573169	-2.14738	2.99294	8.97883	0.665881	4	2	-9	-2	-0.052959	0.0137338	-3.85612	0.000363847	0.00173737	0.247448	14477	-0.052959	0.000363847	0.0137338	-3.85612	Subcutaneous fat mass	anthropometric	dexa	Total Folate (mcg)	nutrients	dietary interview	4	0.0380238	1	BY<0.05	dexa	dietary interview	39177	1	Dietary Interview+Behavior	0.0112077
expo	DR2TFOLA	DXXSATV	-0.0466741	0.0217354	0.121007	0.0573168	-2.14738	2.99294	8.97881	0.66588	4	2	-9	-2	-0.052959	0.0137337	-3.85612	0.000363846	0.00173737	0.247448	14477	-0.052959	0.000363846	0.0137337	-3.85612	Subcutaneous fat volume	anthropometric	dexa	Total Folate (mcg)	nutrients	dietary interview	4	0.0380238	1	BY<0.05	dexa	dietary interview	39177	1	Dietary Interview+Behavior	0.011208
expo	DR2TFOLA	DXXTATA	-0.051585	0.0232547	0.113226	0.042055	-2.21826	3.16311	9.48933	0.683855	4	2	-9	-2	-0.0592627	0.0141816	-4.17885	0.000133105	0.00217558	0.260239	14477	-0.0592627	0.000133105	0.0141816	-4.17885	Total abdominal fat area	anthropometric	dexa	Total Folate (mcg)	nutrients	dietary interview	4	0.0163006	1	BY<0.05	dexa	dietary interview	39177	1	Dietary Interview+Behavior	0.00502573
expo	DR2TFOLA	DXXTATM	-0.051585	0.0232547	0.113227	0.0420548	-2.21826	3.16312	9.48937	0.683857	4	2	-9	-2	-0.0592626	0.0141816	-4.17885	0.000133105	0.00217558	0.260239	14477	-0.0592626	0.000133105	0.0141816	-4.17885	Total abdominal fat mass	anthropometric	dexa	Total Folate (mcg)	nutrients	dietary interview	4	0.0163006	1	BY<0.05	dexa	dietary interview	39177	1	Dietary Interview+Behavior	0.00502571
expo	DR2TFOLA	DXXTATV	-0.0515849	0.0232547	0.113227	0.0420549	-2.21826	3.16312	9.48936	0.683857	4	2	-9	-2	-0.0592626	0.0141816	-4.17885	0.000133104	0.00217558	0.260239	14477	-0.0592626	0.000133104	0.0141816	-4.17885	Total abdominal fat volume	anthropometric	dexa	Total Folate (mcg)	nutrients	dietary interview	4	0.0163006	1	BY<0.05	dexa	dietary interview	39177	1	Dietary Interview+Behavior	0.0050257
expo	DR2TFOLA	DXXVFATA	-0.0519218	0.0213156	0.0928425	0.0320365	-2.43586	2.84886	8.54659	0.648983	4	2	-9	-2	-0.0607119	0.0133576	-4.54513	4.11171e-05	0.00228382	0.373378	14475	-0.0607119	4.11171e-05	0.0133576	-4.54513	Visceral adipose tissue area	anthropometric	dexa	Total Folate (mcg)	nutrients	dietary interview	4	0.00601293	1	BY<0.05	dexa	dietary interview	39177	1	Dietary Interview+Behavior	0.00227918
expo	DR2TFOLA	DXXVFATM	-0.051921	0.0213162	0.0928518	0.0320391	-2.43575	2.84899	8.54697	0.648998	4	2	-9	-2	-0.0607124	0.0133577	-4.54511	4.11201e-05	0.00228386	0.373377	14475	-0.0607124	4.11201e-05	0.0133577	-4.54511	Visceral adipose tissue mass	anthropometric	dexa	Total Folate (mcg)	nutrients	dietary interview	4	0.00601293	1	BY<0.05	dexa	dietary interview	39177	1	Dietary Interview+Behavior	0.00227934
expo	DR2TFOLA	DXXVFATV	-0.0519209	0.0213161	0.0928513	0.03204	-2.43576	2.84895	8.54686	0.648994	4	2	-9	-2	-0.0607121	0.0133577	-4.54508	4.11235e-05	0.00228384	0.373377	14475	-0.0607121	4.11235e-05	0.0133577	-4.54508	Visceral adipose tissue volume	anthropometric	dexa	Total Folate (mcg)	nutrients	dietary interview	4	0.00601293	1	BY<0.05	dexa	dietary interview	39177	1	Dietary Interview+Behavior	0.00227953
expo	DR2TIRON	DXXAGST	-0.011742	0.0098707	0.319779	0.712624	-1.18958	0.579516	1.73855	0	4	2	-9	-2	-0.00442092	0.014123	-0.313031	0.755703	1.10598e-05	0.022921	16220	-0.00442092	0.755703	0.014123	-0.313031	Android/gynoid region status	anthropometric	dexa	Iron (mg)	nutrients	dietary interview	4	1	1	> BY & Bonf.	dexa	dietary interview	39177	1	Dietary Interview+Behavior	1
expo	DR2TIRON	DXXSATA	-0.0408931	0.0177853	0.105059	0.217439	-2.29927	1.69345	5.08034	0.409488	4	2	-9	-2	-0.0313127	0.0145473	-2.15247	0.0367598	0.000557269	0.246553	14477	-0.0313127	0.0367598	0.0145473	-2.15247	Subcutaneous fat area	anthropometric	dexa	Iron (mg)	nutrients	dietary interview	4	1	1	> BY & Bonf.	dexa	dietary interview	39177	1	Dietary Interview+Behavior	0.478848
expo	DR2TIRON	DXXSATM	-0.0408928	0.0177854	0.105062	0.217443	-2.29924	1.69347	5.0804	0.409496	4	2	-9	-2	-0.0313123	0.0145473	-2.15245	0.0367619	0.000557255	0.246553	14477	-0.0313123	0.0367619	0.0145473	-2.15245	Subcutaneous fat mass	anthropometric	dexa	Iron (mg)	nutrients	dietary interview	4	1	1	> BY & Bonf.	dexa	dietary interview	39177	1	Dietary Interview+Behavior	0.478875
expo	DR2TIRON	DXXSATV	-0.0408929	0.0177853	0.105061	0.217442	-2.29925	1.69346	5.08038	0.409494	4	2	-9	-2	-0.0313124	0.0145473	-2.15245	0.0367613	0.000557259	0.246553	14477	-0.0313124	0.0367613	0.0145473	-2.15245	Subcutaneous fat volume	anthropometric	dexa	Iron (mg)	nutrients	dietary interview	4	1	1	> BY & Bonf.	dexa	dietary interview	39177	1	Dietary Interview+Behavior	0.478867
expo	DR2TIRON	DXXTATA	-0.0462686	0.0185919	0.08859	0.171539	-2.48865	1.72065	5.16196	0.418826	4	2	-9	-2	-0.0364127	0.0149873	-2.42957	0.0191707	0.000753582	0.259382	14477	-0.0364127	0.0191707	0.0149873	-2.42957	Total abdominal fat area	anthropometric	dexa	Iron (mg)	nutrients	dietary interview	4	0.911802	1	> BY & Bonf.	dexa	dietary interview	39177	1	Dietary Interview+Behavior	0.271441
expo	DR2TIRON	DXXTATM	-0.0462689	0.0185917	0.0885875	0.171535	-2.48868	1.72065	5.16195	0.418824	4	2	-9	-2	-0.0364129	0.0149873	-2.42959	0.0191698	0.000753591	0.259382	14477	-0.0364129	0.0191698	0.0149873	-2.42959	Total abdominal fat mass	anthropometric	dexa	Iron (mg)	nutrients	dietary interview	4	0.911802	1	> BY & Bonf.	dexa	dietary interview	39177	1	Dietary Interview+Behavior	0.271427
expo	DR2TIRON	DXXTATV	-0.0462689	0.0185918	0.0885876	0.171534	-2.48868	1.72065	5.16196	0.418825	4	2	-9	-2	-0.036413	0.0149872	-2.4296	0.0191696	0.000753594	0.259382	14477	-0.036413	0.0191696	0.0149872	-2.4296	Total abdominal fat volume	anthropometric	dexa	Iron (mg)	nutrients	dietary interview	4	0.911802	1	> BY & Bonf.	dexa	dietary interview	39177	1	Dietary Interview+Behavior	0.271424
expo	DR2TIRON	DXXVFATA	-0.0467927	0.0154633	0.0564879	0.13077	-3.02604	1.27321	3.81964	0.214586	4	2	-9	-2	-0.0409778	0.0141748	-2.89089	0.00589491	0.0009546	0.373051	14475	-0.0409778	0.00589491	0.0141748	-2.89089	Visceral adipose tissue area	anthropometric	dexa	Iron (mg)	nutrients	dietary interview	4	0.364586	1	> BY & Bonf.	dexa	dietary interview	39177	1	Dietary Interview+Behavior	0.150567
expo	DR2TIRON	DXXVFATM	-0.046793	0.0154637	0.0564899	0.130768	-3.026	1.27326	3.81977	0.214613	4	2	-9	-2	-0.0409782	0.0141748	-2.89091	0.00589459	0.000954621	0.37305	14475	-0.0409782	0.00589459	0.0141748	-2.89091	Visceral adipose tissue mass	anthropometric	dexa	Iron (mg)	nutrients	dietary interview	4	0.364586	1	> BY & Bonf.	dexa	dietary interview	39177	1	Dietary Interview+Behavior	0.150559
expo	DR2TIRON	DXXVFATV	-0.0467928	0.0154637	0.056491	0.130772	-3.02597	1.27326	3.81978	0.214615	4	2	-9	-2	-0.040978	0.0141749	-2.89089	0.00589501	0.000954609	0.373051	14475	-0.040978	0.00589501	0.0141749	-2.89089	Visceral adipose tissue volume	anthropometric	dexa	Iron (mg)	nutrients	dietary interview	4	0.364586	1	> BY & Bonf.	dexa	dietary interview	39177	1	Dietary Interview+Behavior	0.15057
expo	DR2TKCAL	DXXAGST	0.00131773	0.0212641	0.954484	0.739356	0.06197	1.80745	5.42234	0.446733	4	2	-3	0	-0.0182826	0.0180647	-1.01206	0.316921	7.84728e-05	0.0229719	16220	-0.0182826	0.316921	0.0180647	-1.01206	Android/gynoid region status	anthropometric	dexa	Energy (kcal)	nutrients	dietary interview	4	1	1	> BY & Bonf.	dexa	dietary interview	39177	1	Dietary Interview+Behavior	1
expo	DR2TKCAL	DXXSATA	-0.0112638	0.0201557	0.615272	0.914759	-0.558842	0.823197	2.46959	0	4	2	-7	-2	-0.0113158	0.0201518	-0.561526	0.577225	2.86166e-05	0.249274	14477	-0.0113158	0.577225	0.0201518	-0.561526	Subcutaneous fat area	anthropometric	dexa	Energy (kcal)	nutrients	dietary interview	4	1	1	> BY & Bonf.	dexa	dietary interview	39177	1	Dietary Interview+Behavior	1
expo	DR2TKCAL	DXXSATM	-0.0112631	0.0201561	0.615302	0.914772	-0.558792	0.823235	2.4697	0	4	2	-7	-2	-0.0113152	0.0201518	-0.561498	0.577244	2.86137e-05	0.249274	14477	-0.0113152	0.577244	0.0201518	-0.561498	Subcutaneous fat mass	anthropometric	dexa	Energy (kcal)	nutrients	dietary interview	4	1	1	> BY & Bonf.	dexa	dietary interview	39177	1	Dietary Interview+Behavior	1
expo	DR2TKCAL	DXXSATV	-0.011263	0.020156	0.615304	0.914772	-0.558789	0.823221	2.46966	0	4	2	-7	-2	-0.0113153	0.0201518	-0.5615	0.577243	2.86141e-05	0.249274	14477	-0.0113153	0.577243	0.0201518	-0.5615	Subcutaneous fat volume	anthropometric	dexa	Energy (kcal)	nutrients	dietary interview	4	1	1	> BY & Bonf.	dexa	dietary interview	39177	1	Dietary Interview+Behavior	1
expo	DR2TKCAL	DXXTATA	-0.0118117	0.0199358	0.595215	0.903595	-0.592489	0.734455	2.20336	0	4	2	-7	-2	-0.0128348	0.0212898	-0.602861	0.549628	3.68153e-05	0.262098	14477	-0.0128348	0.549628	0.0212898	-0.602861	Total abdominal fat area	anthropometric	dexa	Energy (kcal)	nutrients	dietary interview	4	1	1	> BY & Bonf.	dexa	dietary interview	39177	1	Dietary Interview+Behavior	1
expo	DR2TKCAL	DXXTATM	-0.0118116	0.0199357	0.595217	0.903596	-0.592485	0.734446	2.20334	0	4	2	-7	-2	-0.0128349	0.0212898	-0.602863	0.549626	3.68157e-05	0.262098	14477	-0.0128349	0.549626	0.0212898	-0.602863	Total abdominal fat mass	anthropometric	dexa	Energy (kcal)	nutrients	dietary interview	4	1	1	> BY & Bonf.	dexa	dietary interview	39177	1	Dietary Interview+Behavior	1
expo	DR2TKCAL	DXXTATV	-0.0118116	0.0199357	0.595216	0.903595	-0.592486	0.734448	2.20334	0	4	2	-7	-2	-0.012835	0.0212899	-0.602869	0.549622	3.68165e-05	0.262097	14477	-0.012835	0.549622	0.0212899	-0.602869	Total abdominal fat volume	anthropometric	dexa	Energy (kcal)	nutrients	dietary interview	4	1	1	> BY & Bonf.	dexa	dietary interview	39177	1	Dietary Interview+Behavior	1
expo	DR2TKCAL	DXXVFATA	-0.00943855	0.0137787	0.542519	0.887243	-0.685009	0.358078	1.07423	0	4	2	-7	-2	-0.0138285	0.021567	-0.641187	0.524653	4.27534e-05	0.374276	14475	-0.0138285	0.524653	0.021567	-0.641187	Visceral adipose tissue area	anthropometric	dexa	Energy (kcal)	nutrients	dietary interview	4	1	1	> BY & Bonf.	dexa	dietary interview	39177	1	Dietary Interview+Behavior	1
expo	DR2TKCAL	DXXVFATM	-0.00943838	0.0137793	0.542542	0.887252	-0.684966	0.358106	1.07432	0	4	2	-7	-2	-0.0138283	0.0215671	-0.641177	0.52466	4.27524e-05	0.374275	14475	-0.0138283	0.52466	0.0215671	-0.641177	Visceral adipose tissue mass	anthropometric	dexa	Energy (kcal)	nutrients	dietary interview	4	1	1	> BY & Bonf.	dexa	dietary interview	39177	1	Dietary Interview+Behavior	1
expo	DR2TKCAL	DXXVFATV	-0.00943827	0.0137793	0.542545	0.887253	-0.684961	0.358104	1.07431	0	4	2	-7	-2	-0.0138282	0.0215671	-0.641172	0.524663	4.27517e-05	0.374276	14475	-0.0138282	0.524663	0.0215671	-0.641172	Visceral adipose tissue volume	anthropometric	dexa	Energy (kcal)	nutrients	dietary interview	4	1	1	> BY & Bonf.	dexa	dietary interview	39177	1	Dietary Interview+Behavior	1
expo	DR2TLYCO	DXXAGST	0.00559201	0.011896	0.670362	0.777172	0.470076	1.10921	3.32764	0.0984607	4	2	9	2	0.00669607	0.0112653	0.594398	0.555223	4.19372e-05	0.0229993	16220	0.00669607	0.555223	0.0112653	0.594398	Android/gynoid region status	anthropometric	dexa	Lycopene (mcg)	nutrients	dietary interview	4	1	1	> BY & Bonf.	dexa	dietary interview	39177	1	Dietary Interview+Behavior	1
expo	DR2TLYCO	DXXSATA	-0.0107931	0.00887946	0.311099	0.572999	-1.21551	0.924356	2.77307	0	4	2	-9	-2	-0.0102355	0.00941672	-1.08695	0.282846	9.82901e-05	0.24927	14477	-0.0102355	0.282846	0.00941672	-1.08695	Subcutaneous fat area	anthropometric	dexa	Lycopene (mcg)	nutrients	dietary interview	4	1	1	> BY & Bonf.	dexa	dietary interview	39177	1	Dietary Interview+Behavior	1
expo	DR2TLYCO	DXXSATM	-0.0107934	0.0088794	0.311084	0.572992	-1.21556	0.924332	2.773	0	4	2	-9	-2	-0.0102358	0.0094168	-1.08697	0.282839	9.82947e-05	0.24927	14477	-0.0102358	0.282839	0.0094168	-1.08697	Subcutaneous fat mass	anthropometric	dexa	Lycopene (mcg)	nutrients	dietary interview	4	1	1	> BY & Bonf.	dexa	dietary interview	39177	1	Dietary Interview+Behavior	1
expo	DR2TLYCO	DXXSATV	-0.0107934	0.00887942	0.311086	0.572992	-1.21555	0.924335	2.773	0	4	2	-9	-2	-0.0102358	0.0094168	-1.08697	0.282839	9.82949e-05	0.24927	14477	-0.0102358	0.282839	0.0094168	-1.08697	Subcutaneous fat volume	anthropometric	dexa	Lycopene (mcg)	nutrients	dietary interview	4	1	1	> BY & Bonf.	dexa	dietary interview	39177	1	Dietary Interview+Behavior	1
expo	DR2TLYCO	DXXTATA	-0.00787317	0.0093411	0.461204	0.672487	-0.842853	0.943519	2.83056	0	4	2	-9	-2	-0.00833831	0.00975485	-0.854786	0.397198	6.52299e-05	0.261994	14477	-0.00833831	0.397198	0.00975485	-0.854786	Total abdominal fat area	anthropometric	dexa	Lycopene (mcg)	nutrients	dietary interview	4	1	1	> BY & Bonf.	dexa	dietary interview	39177	1	Dietary Interview+Behavior	1
expo	DR2TLYCO	DXXTATM	-0.00787316	0.00934105	0.461202	0.672489	-0.842856	0.943511	2.83053	0	4	2	-9	-2	-0.00833815	0.00975486	-0.854768	0.397207	6.52273e-05	0.261994	14477	-0.00833815	0.397207	0.00975486	-0.854768	Total abdominal fat mass	anthropometric	dexa	Lycopene (mcg)	nutrients	dietary interview	4	1	1	> BY & Bonf.	dexa	dietary interview	39177	1	Dietary Interview+Behavior	1
expo	DR2TLYCO	DXXTATV	-0.00787329	0.00934103	0.461195	0.672485	-0.842871	0.943507	2.83052	0	4	2	-9	-2	-0.00833825	0.00975486	-0.854779	0.397202	6.52289e-05	0.261994	14477	-0.00833825	0.397202	0.00975486	-0.854779	Total abdominal fat volume	anthropometric	dexa	Lycopene (mcg)	nutrients	dietary interview	4	1	1	> BY & Bonf.	dexa	dietary interview	39177	1	Dietary Interview+Behavior	1
expo	DR2TLYCO	DXXVFATA	0.00229744	0.00933319	0.821441	0.969359	0.246158	0.851291	2.55387	0	4	2	-1	0	-0.000156832	0.0109277	-0.0143517	0.988613	2.30734e-08	0.374019	14475	-0.000156832	0.988613	0.0109277	-0.0143517	Visceral adipose tissue area	anthropometric	dexa	Lycopene (mcg)	nutrients	dietary interview	4	1	1	> BY & Bonf.	dexa	dietary interview	39177	1	Dietary Interview+Behavior	1
expo	DR2TLYCO	DXXVFATM	0.00229693	0.00933318	0.82148	0.969377	0.246103	0.851291	2.55387	0	4	2	-1	0	-0.000157325	0.0109278	-0.0143968	0.988577	2.32188e-08	0.374018	14475	-0.000157325	0.988577	0.0109278	-0.0143968	Visceral adipose tissue mass	anthropometric	dexa	Lycopene (mcg)	nutrients	dietary interview	4	1	1	> BY & Bonf.	dexa	dietary interview	39177	1	Dietary Interview+Behavior	1
expo	DR2TLYCO	DXXVFATV	0.00229705	0.00933304	0.821468	0.969369	0.246121	0.851256	2.55377	0	4	2	-1	0	-0.000157036	0.0109279	-0.0143702	0.988598	2.31335e-08	0.374019	14475	-0.000157036	0.988598	0.0109279	-0.0143702	Visceral adipose tissue volume	anthropometric	dexa	Lycopene (mcg)	nutrients	dietary interview	4	1	1	> BY & Bonf.	dexa	dietary interview	39177	1	Dietary Interview+Behavior	1
expo	DR2TLZ	DXXAGST	0.00529011	0.0126067	0.702998	0.79792	0.419626	0.943993	2.83198	0	4	2	7	2	0.0106673	0.0130356	0.818319	0.417487	9.72895e-05	0.0228731	16220	0.0106673	0.417487	0.0130356	0.818319	Android/gynoid region status	anthropometric	dexa	Lutein + zeaxanthin (mcg)	nutrients	dietary interview	4	1	1	> BY & Bonf.	dexa	dietary interview	39177	1	Dietary Interview+Behavior	1
expo	DR2TLZ	DXXSATA	-0.0450808	0.00440873	0.0019938	0.0416071	-10.2253	0.154619	0.463857	0	4	2	-3	0	-0.0474248	0.011449	-4.14228	0.000149391	0.0019257	0.251195	14477	-0.0474248	0.000149391	0.011449	-4.14228	Subcutaneous fat area	anthropometric	dexa	Lutein + zeaxanthin (mcg)	nutrients	dietary interview	4	0.0179728	1	BY<0.05	dexa	dietary interview	39177	1	Dietary Interview+Behavior	0.00580904
expo	DR2TLZ	DXXSATM	-0.045081	0.00440871	0.00199375	0.0416064	-10.2254	0.154617	0.463851	0	4	2	-3	0	-0.047425	0.011449	-4.1423	0.000149384	0.00192571	0.251195	14477	-0.047425	0.000149384	0.011449	-4.1423	Subcutaneous fat mass	anthropometric	dexa	Lutein + zeaxanthin (mcg)	nutrients	dietary interview	4	0.0179728	1	BY<0.05	dexa	dietary interview	39177	1	Dietary Interview+Behavior	0.00580877
expo	DR2TLZ	DXXSATV	-0.045081	0.00440866	0.00199369	0.0416062	-10.2255	0.154614	0.463842	0	4	2	-3	0	-0.047425	0.011449	-4.1423	0.000149384	0.00192571	0.251195	14477	-0.047425	0.000149384	0.011449	-4.1423	Subcutaneous fat volume	anthropometric	dexa	Lutein + zeaxanthin (mcg)	nutrients	dietary interview	4	0.0179728	1	BY<0.05	dexa	dietary interview	39177	1	Dietary Interview+Behavior	0.00580876
expo	DR2TLZ	DXXTATA	-0.0497814	0.00403234	0.00114493	0.03597	-12.3455	0.113654	0.340963	0	4	2	-5	0	-0.0520417	0.0122967	-4.23217	0.000112413	0.00231889	0.264528	14477	-0.0520417	0.000112413	0.0122967	-4.23217	Total abdominal fat area	anthropometric	dexa	Lutein + zeaxanthin (mcg)	nutrients	dietary interview	4	0.0141483	1	BY<0.05	dexa	dietary interview	39177	1	Dietary Interview+Behavior	0.00472367
expo	DR2TLZ	DXXTATM	-0.0497813	0.00403234	0.00114493	0.0359705	-12.3455	0.113654	0.340962	0	4	2	-5	0	-0.0520417	0.0122967	-4.23216	0.000112416	0.00231888	0.264528	14477	-0.0520417	0.000112416	0.0122967	-4.23216	Total abdominal fat mass	anthropometric	dexa	Lutein + zeaxanthin (mcg)	nutrients	dietary interview	4	0.0141483	1	BY<0.05	dexa	dietary interview	39177	1	Dietary Interview+Behavior	0.00472378
expo	DR2TLZ	DXXTATV	-0.0497812	0.00403237	0.00114496	0.0359706	-12.3454	0.113656	0.340967	0	4	2	-5	0	-0.0520417	0.0122967	-4.23215	0.000112417	0.00231888	0.264528	14477	-0.0520417	0.000112417	0.0122967	-4.23215	Total abdominal fat volume	anthropometric	dexa	Lutein + zeaxanthin (mcg)	nutrients	dietary interview	4	0.0141483	1	BY<0.05	dexa	dietary interview	39177	1	Dietary Interview+Behavior	0.00472384
expo	DR2TLZ	DXXVFATA	-0.0492354	0.00577659	0.00339265	0.052253	-8.52326	0.215702	0.647106	0	4	2	-7	-2	-0.0506527	0.0137361	-3.68755	0.000607333	0.00219732	0.376599	14475	-0.0506527	0.000607333	0.0137361	-3.68755	Visceral adipose tissue area	anthropometric	dexa	Lutein + zeaxanthin (mcg)	nutrients	dietary interview	4	0.0582116	1	> BY & Bonf.	dexa	dietary interview	39177	1	Dietary Interview+Behavior	0.0222855
expo	DR2TLZ	DXXVFATM	-0.049235	0.00577701	0.00339346	0.0522537	-8.52257	0.215735	0.647205	0	4	2	-7	-2	-0.0506525	0.0137361	-3.68754	0.000607353	0.0021973	0.376599	14475	-0.0506525	0.000607353	0.0137361	-3.68754	Visceral adipose tissue mass	anthropometric	dexa	Lutein + zeaxanthin (mcg)	nutrients	dietary interview	4	0.0582116	1	> BY & Bonf.	dexa	dietary interview	39177	1	Dietary Interview+Behavior	0.0222862
expo	DR2TLZ	DXXVFATV	-0.0492347	0.00577716	0.00339378	0.0522541	-8.52229	0.215748	0.647244	0	4	2	-7	-2	-0.0506523	0.0137361	-3.68753	0.000607366	0.00219728	0.376599	14475	-0.0506523	0.000607366	0.0137361	-3.68753	Visceral adipose tissue volume	anthropometric	dexa	Lutein + zeaxanthin (mcg)	nutrients	dietary interview	4	0.0582116	1	> BY & Bonf.	dexa	dietary interview	39177	1	Dietary Interview+Behavior	0.0222867
expo	DR2TM161	DXXAGST	0.0263061	0.00361096	0.0053391	0.28117	7.28507	0.0902267	0.27068	0	4	2	9	2	0.0262488	0.0137066	1.91505	0.0618553	0.000424663	0.0229823	16220	0.0262488	0.0618553	0.0137066	1.91505	Android/gynoid region status	anthropometric	dexa	MFA 16:1 (Hexadecenoic) (gm)	nutrients	dietary interview	4	1	1	> BY & Bonf.	dexa	dietary interview	39177	1	Dietary Interview+Behavior	1
expo	DR2TM161	DXXSATA	0.0394405	0.00437937	0.00289021	0.196232	9.00598	0.0848687	0.254606	0	4	2	9	2	0.0386624	0.0153077	2.52569	0.0151372	0.000923819	0.249539	14477	0.0386624	0.0151372	0.0153077	2.52569	Subcutaneous fat area	anthropometric	dexa	MFA 16:1 (Hexadecenoic) (gm)	nutrients	dietary interview	4	0.759104	1	> BY & Bonf.	dexa	dietary interview	39177	1	Dietary Interview+Behavior	0.221554
expo	DR2TM161	DXXSATM	0.0394406	0.00437948	0.0028904	0.196233	9.00577	0.0848727	0.254618	0	4	2	9	2	0.0386624	0.0153077	2.52568	0.0151374	0.000923816	0.249539	14477	0.0386624	0.0151374	0.0153077	2.52568	Subcutaneous fat mass	anthropometric	dexa	MFA 16:1 (Hexadecenoic) (gm)	nutrients	dietary interview	4	0.759104	1	> BY & Bonf.	dexa	dietary interview	39177	1	Dietary Interview+Behavior	0.221557
expo	DR2TM161	DXXSATV	0.0394405	0.00437949	0.00289043	0.196234	9.00574	0.0848728	0.254618	0	4	2	9	2	0.0386623	0.0153077	2.52567	0.0151378	0.000923811	0.249539	14477	0.0386623	0.0151378	0.0153077	2.52567	Subcutaneous fat volume	anthropometric	dexa	MFA 16:1 (Hexadecenoic) (gm)	nutrients	dietary interview	4	0.759104	1	> BY & Bonf.	dexa	dietary interview	39177	1	Dietary Interview+Behavior	0.221562
expo	DR2TM161	DXXTATA	0.0433673	0.00326171	0.000919492	0.160738	13.2959	0.0455602	0.136681	0	4	2	9	2	0.0424307	0.0156898	2.70435	0.00962658	0.00111268	0.262167	14477	0.0424307	0.00962658	0.0156898	2.70435	Total abdominal fat area	anthropometric	dexa	MFA 16:1 (Hexadecenoic) (gm)	nutrients	dietary interview	4	0.535814	1	> BY & Bonf.	dexa	dietary interview	39177	1	Dietary Interview+Behavior	0.155776
expo	DR2TM161	DXXTATM	0.0433673	0.00326158	0.000919383	0.160739	13.2964	0.0455561	0.136668	0	4	2	9	2	0.0424307	0.0156898	2.70434	0.00962676	0.00111268	0.262166	14477	0.0424307	0.00962676	0.0156898	2.70434	Total abdominal fat mass	anthropometric	dexa	MFA 16:1 (Hexadecenoic) (gm)	nutrients	dietary interview	4	0.535814	1	> BY & Bonf.	dexa	dietary interview	39177	1	Dietary Interview+Behavior	0.155779
expo	DR2TM161	DXXTATV	0.0433672	0.00326156	0.000919372	0.160741	13.2964	0.0455555	0.136666	0	4	2	9	2	0.0424306	0.0156898	2.70433	0.00962699	0.00111267	0.262166	14477	0.0424306	0.00962699	0.0156898	2.70433	Total abdominal fat volume	anthropometric	dexa	MFA 16:1 (Hexadecenoic) (gm)	nutrients	dietary interview	4	0.535814	1	> BY & Bonf.	dexa	dietary interview	39177	1	Dietary Interview+Behavior	0.155782
expo	DR2TM161	DXXVFATA	0.042428	0.00599129	0.00579088	0.10456	7.08161	0.214073	0.64222	0	4	2	9	2	0.0415171	0.0140278	2.95963	0.00489888	0.00106455	0.373542	14475	0.0415171	0.00489888	0.0140278	2.95963	Visceral adipose tissue area	anthropometric	dexa	MFA 16:1 (Hexadecenoic) (gm)	nutrients	dietary interview	4	0.315911	1	> BY & Bonf.	dexa	dietary interview	39177	1	Dietary Interview+Behavior	0.13397
expo	DR2TM161	DXXVFATM	0.0424281	0.00599131	0.0057909	0.10456	7.08161	0.21407	0.64221	0	4	2	9	2	0.0415178	0.0140279	2.95966	0.00489847	0.00106459	0.373542	14475	0.0415178	0.00489847	0.0140279	2.95966	Visceral adipose tissue mass	anthropometric	dexa	MFA 16:1 (Hexadecenoic) (gm)	nutrients	dietary interview	4	0.315909	1	> BY & Bonf.	dexa	dietary interview	39177	1	Dietary Interview+Behavior	0.133986
