## Supplementary Table 1-9 for "An atlas of exposome-phenome associations in health and disease risk" (part 29 of 47)

### Sheet: Table S1 (continued)
term_name	evarname	pvarname	estimate.uwls	std.error.uwls	p.value.uwls	p.value.stouffer	statistic.uwls	h.squared.uwls	Q.uwls	i.squared.uwls	k.uwls	model_number	model_concordance	model_concordance_1_2	estimate	std.error	statistic	p.value	rsq_adjusted_base_diff	rsq_adjusted_diff	total_n	estimate_overall	p.value_overall	std.error_overall	statistic_overall	pvardesc	pcategory	psubcategory	evardesc	ecategory	esubcategory	nobs	pval_BY	pvalue_bonferroni	sig_levels	pnewsubcategory	enewsubcategory	n	super_ecat_number	super_ecat_name	pval_BY_pheno
expo	DR2TM161	DXXVFATV	0.042428	0.00599131	0.00579091	0.104562	7.0816	0.214069	0.642206	0	4	2	9	2	0.0415177	0.0140279	2.95964	0.00489864	0.00106458	0.373542	14475	0.0415177	0.00489864	0.0140279	2.95964	Visceral adipose tissue volume	anthropometric	dexa	MFA 16:1 (Hexadecenoic) (gm)	nutrients	dietary interview	4	0.315909	1	> BY & Bonf.	dexa	dietary interview	39177	1	Dietary Interview+Behavior	0.133981
expo	DR2TM181	DXXAGST	-0.00218191	0.00568613	0.726762	0.961583	-0.383726	0.116451	0.349352	0	4	2	-7	-2	-0.00121561	0.0158803	-0.076548	0.939322	6.75559e-07	0.0229847	16220	-0.00121561	0.939322	0.0158803	-0.076548	Android/gynoid region status	anthropometric	dexa	MFA 18:1 (Octadecenoic) (gm)	nutrients	dietary interview	4	1	1	> BY & Bonf.	dexa	dietary interview	39177	1	Dietary Interview+Behavior	1
expo	DR2TM181	DXXSATA	0.0186616	0.016532	0.341086	0.477312	1.12882	1.19954	3.59862	0.166348	4	2	9	2	0.0207005	0.0160865	1.28683	0.204735	0.000193557	0.24903	14477	0.0207005	0.204735	0.0160865	1.28683	Subcutaneous fat area	anthropometric	dexa	MFA 18:1 (Octadecenoic) (gm)	nutrients	dietary interview	4	1	1	> BY & Bonf.	dexa	dietary interview	39177	1	Dietary Interview+Behavior	1
expo	DR2TM181	DXXSATM	0.0186611	0.0165322	0.341106	0.47732	1.12877	1.19959	3.59877	0.166381	4	2	9	2	0.0207001	0.0160865	1.2868	0.204744	0.000193549	0.24903	14477	0.0207001	0.204744	0.0160865	1.2868	Subcutaneous fat mass	anthropometric	dexa	MFA 18:1 (Octadecenoic) (gm)	nutrients	dietary interview	4	1	1	> BY & Bonf.	dexa	dietary interview	39177	1	Dietary Interview+Behavior	1
expo	DR2TM181	DXXSATV	0.018661	0.0165321	0.341104	0.477323	1.12877	1.19957	3.59871	0.166368	4	2	9	2	0.0207	0.0160865	1.28679	0.204747	0.000193546	0.24903	14477	0.0207	0.204747	0.0160865	1.28679	Subcutaneous fat volume	anthropometric	dexa	MFA 18:1 (Octadecenoic) (gm)	nutrients	dietary interview	4	1	1	> BY & Bonf.	dexa	dietary interview	39177	1	Dietary Interview+Behavior	1
expo	DR2TM181	DXXTATA	0.016952	0.0150518	0.342022	0.503415	1.12624	0.939347	2.81804	0	4	2	9	2	0.0209484	0.0169998	1.23227	0.224248	0.000198219	0.261893	14477	0.0209484	0.224248	0.0169998	1.23227	Total abdominal fat area	anthropometric	dexa	MFA 18:1 (Octadecenoic) (gm)	nutrients	dietary interview	4	1	1	> BY & Bonf.	dexa	dietary interview	39177	1	Dietary Interview+Behavior	1
expo	DR2TM181	DXXTATM	0.016952	0.0150513	0.342007	0.503416	1.12628	0.939276	2.81783	0	4	2	9	2	0.0209484	0.0169998	1.23228	0.224246	0.00019822	0.261892	14477	0.0209484	0.224246	0.0169998	1.23228	Total abdominal fat mass	anthropometric	dexa	MFA 18:1 (Octadecenoic) (gm)	nutrients	dietary interview	4	1	1	> BY & Bonf.	dexa	dietary interview	39177	1	Dietary Interview+Behavior	1
expo	DR2TM181	DXXTATV	0.016952	0.0150513	0.342007	0.503417	1.12628	0.939274	2.81782	0	4	2	9	2	0.0209483	0.0169998	1.23227	0.224248	0.000198218	0.261892	14477	0.0209483	0.224248	0.0169998	1.23227	Total abdominal fat volume	anthropometric	dexa	MFA 18:1 (Octadecenoic) (gm)	nutrients	dietary interview	4	1	1	> BY & Bonf.	dexa	dietary interview	39177	1	Dietary Interview+Behavior	1
expo	DR2TM181	DXXVFATA	0.010068	0.00766974	0.280676	0.596698	1.31269	0.338457	1.01537	0	4	2	3	2	0.0156994	0.0160637	0.977317	0.333637	0.000111328	0.37426	14475	0.0156994	0.333637	0.0160637	0.977317	Visceral adipose tissue area	anthropometric	dexa	MFA 18:1 (Octadecenoic) (gm)	nutrients	dietary interview	4	1	1	> BY & Bonf.	dexa	dietary interview	39177	1	Dietary Interview+Behavior	1
expo	DR2TM181	DXXVFATM	0.0100671	0.00766993	0.280721	0.596712	1.31254	0.338473	1.01542	0	4	2	3	2	0.0156993	0.0160638	0.977308	0.333642	0.000111327	0.374259	14475	0.0156993	0.333642	0.0160638	0.977308	Visceral adipose tissue mass	anthropometric	dexa	MFA 18:1 (Octadecenoic) (gm)	nutrients	dietary interview	4	1	1	> BY & Bonf.	dexa	dietary interview	39177	1	Dietary Interview+Behavior	1
expo	DR2TM181	DXXVFATV	0.0100674	0.00766963	0.280694	0.596708	1.31263	0.338448	1.01534	0	4	2	3	2	0.0156993	0.0160638	0.977311	0.33364	0.000111328	0.374259	14475	0.0156993	0.33364	0.0160638	0.977311	Visceral adipose tissue volume	anthropometric	dexa	MFA 18:1 (Octadecenoic) (gm)	nutrients	dietary interview	4	1	1	> BY & Bonf.	dexa	dietary interview	39177	1	Dietary Interview+Behavior	1
expo	DR2TM201	DXXAGST	-0.0068506	0.0189393	0.741542	0.875205	-0.361713	1.56096	4.68288	0.359369	4	2	-9	-2	-0.00690014	0.0154588	-0.446355	0.657481	2.91086e-05	0.0229533	16220	-0.00690014	0.657481	0.0154588	-0.446355	Android/gynoid region status	anthropometric	dexa	MFA 20:1 (Eicosenoic) (gm)	nutrients	dietary interview	4	1	1	> BY & Bonf.	dexa	dietary interview	39177	1	Dietary Interview+Behavior	1
expo	DR2TM201	DXXSATA	0.0508677	0.015056	0.0431368	0.0324433	3.37857	1.48726	4.46178	0.327623	4	2	9	2	0.055602	0.0126588	4.39236	6.73725e-05	0.00189077	0.249469	14477	0.055602	6.73725e-05	0.0126588	4.39236	Subcutaneous fat area	anthropometric	dexa	MFA 20:1 (Eicosenoic) (gm)	nutrients	dietary interview	4	0.00915071	1	BY<0.05	dexa	dietary interview	39177	1	Dietary Interview+Behavior	0.00313436
expo	DR2TM201	DXXSATM	0.0508674	0.0150564	0.0431404	0.0324444	3.37846	1.48733	4.462	0.327656	4	2	9	2	0.055602	0.0126589	4.39234	6.73765e-05	0.00189077	0.249469	14477	0.055602	6.73765e-05	0.0126589	4.39234	Subcutaneous fat mass	anthropometric	dexa	MFA 20:1 (Eicosenoic) (gm)	nutrients	dietary interview	4	0.00915071	1	BY<0.05	dexa	dietary interview	39177	1	Dietary Interview+Behavior	0.00313455
expo	DR2TM201	DXXSATV	0.0508673	0.0150563	0.04314	0.0324448	3.37847	1.48732	4.46195	0.327649	4	2	9	2	0.0556019	0.0126589	4.39233	6.73785e-05	0.00189076	0.249469	14477	0.0556019	6.73785e-05	0.0126589	4.39233	Subcutaneous fat volume	anthropometric	dexa	MFA 20:1 (Eicosenoic) (gm)	nutrients	dietary interview	4	0.00915071	1	BY<0.05	dexa	dietary interview	39177	1	Dietary Interview+Behavior	0.00313464
expo	DR2TM201	DXXTATA	0.054268	0.0132276	0.0262064	0.0206257	4.10262	1.16705	3.50114	0.143136	4	2	9	2	0.0600418	0.0127995	4.69095	2.55466e-05	0.00220478	0.262213	14477	0.0600418	2.55466e-05	0.0127995	4.69095	Total abdominal fat area	anthropometric	dexa	MFA 20:1 (Eicosenoic) (gm)	nutrients	dietary interview	4	0.00397682	1	BY<0.05	dexa	dietary interview	39177	1	Dietary Interview+Behavior	0.00136488
expo	DR2TM201	DXXTATM	0.054268	0.0132275	0.0262055	0.0206254	4.10267	1.16702	3.50107	0.143119	4	2	9	2	0.0600419	0.0127995	4.69096	2.55458e-05	0.00220479	0.262213	14477	0.0600419	2.55458e-05	0.0127995	4.69096	Total abdominal fat mass	anthropometric	dexa	MFA 20:1 (Eicosenoic) (gm)	nutrients	dietary interview	4	0.00397682	1	BY<0.05	dexa	dietary interview	39177	1	Dietary Interview+Behavior	0.0013649
expo	DR2TM201	DXXTATV	0.054268	0.0132275	0.0262057	0.0206255	4.10266	1.16703	3.50108	0.143122	4	2	9	2	0.0600419	0.0127995	4.69096	2.55461e-05	0.00220478	0.262213	14477	0.0600419	2.55461e-05	0.0127995	4.69096	Total abdominal fat volume	anthropometric	dexa	MFA 20:1 (Eicosenoic) (gm)	nutrients	dietary interview	4	0.00397682	1	BY<0.05	dexa	dietary interview	39177	1	Dietary Interview+Behavior	0.00136492
expo	DR2TM201	DXXVFATA	0.0536135	0.0051215	0.00186103	0.00820799	10.4683	0.25852	0.775561	0	4	2	9	2	0.0556222	0.0117039	4.75244	2.08755e-05	0.0018927	0.374096	14475	0.0556222	2.08755e-05	0.0117039	4.75244	Visceral adipose tissue area	anthropometric	dexa	MFA 20:1 (Eicosenoic) (gm)	nutrients	dietary interview	4	0.00334848	1	BY<0.05	dexa	dietary interview	39177	1	Dietary Interview+Behavior	0.00123606
expo	DR2TM201	DXXVFATM	0.0536128	0.0051216	0.00186121	0.00820831	10.468	0.258532	0.775597	0	4	2	9	2	0.0556218	0.0117038	4.75244	2.08757e-05	0.00189267	0.374095	14475	0.0556218	2.08757e-05	0.0117038	4.75244	Visceral adipose tissue mass	anthropometric	dexa	MFA 20:1 (Eicosenoic) (gm)	nutrients	dietary interview	4	0.00334848	1	BY<0.05	dexa	dietary interview	39177	1	Dietary Interview+Behavior	0.00123607
expo	DR2TM201	DXXVFATV	0.0536132	0.00512153	0.0018611	0.00820778	10.4682	0.258526	0.775579	0	4	2	9	2	0.055622	0.0117038	4.75249	2.08724e-05	0.00189269	0.374095	14475	0.055622	2.08724e-05	0.0117038	4.75249	Visceral adipose tissue volume	anthropometric	dexa	MFA 20:1 (Eicosenoic) (gm)	nutrients	dietary interview	4	0.00334848	1	BY<0.05	dexa	dietary interview	39177	1	Dietary Interview+Behavior	0.00123587
expo	DR2TM221	DXXAGST	0.00862421	0.00582787	0.235484	0.751452	1.47982	0.224608	0.673824	0	4	2	9	2	0.00523289	0.0126395	0.414009	0.680834	2.60689e-05	0.0230356	16220	0.00523289	0.680834	0.0126395	0.414009	Android/gynoid region status	anthropometric	dexa	MFA 22:1 (Docosenoic) (gm)	nutrients	dietary interview	4	1	1	> BY & Bonf.	dexa	dietary interview	39177	1	Dietary Interview+Behavior	1
expo	DR2TM221	DXXSATA	0.0089287	0.00482292	0.161215	0.628137	1.85131	0.252981	0.758942	0	4	2	5	2	0.0106375	0.0104677	1.01623	0.314955	0.000107588	0.249513	14477	0.0106375	0.314955	0.0104677	1.01623	Subcutaneous fat area	anthropometric	dexa	MFA 22:1 (Docosenoic) (gm)	nutrients	dietary interview	4	1	1	> BY & Bonf.	dexa	dietary interview	39177	1	Dietary Interview+Behavior	1
expo	DR2TM221	DXXSATM	0.0089287	0.00482311	0.161227	0.628139	1.85123	0.253	0.758999	0	4	2	5	2	0.0106375	0.0104677	1.01622	0.314959	0.000107586	0.249513	14477	0.0106375	0.314959	0.0104677	1.01622	Subcutaneous fat mass	anthropometric	dexa	MFA 22:1 (Docosenoic) (gm)	nutrients	dietary interview	4	1	1	> BY & Bonf.	dexa	dietary interview	39177	1	Dietary Interview+Behavior	1
expo	DR2TM221	DXXSATV	0.00892867	0.00482308	0.161227	0.62814	1.85124	0.252997	0.758992	0	4	2	5	2	0.0106375	0.0104677	1.01622	0.314959	0.000107586	0.249513	14477	0.0106375	0.314959	0.0104677	1.01622	Subcutaneous fat volume	anthropometric	dexa	MFA 22:1 (Docosenoic) (gm)	nutrients	dietary interview	4	1	1	> BY & Bonf.	dexa	dietary interview	39177	1	Dietary Interview+Behavior	1
expo	DR2TM221	DXXTATA	0.00874718	0.00538264	0.202616	0.630117	1.62507	0.305163	0.915489	0	4	2	5	2	0.0111347	0.0109631	1.01566	0.315222	0.00011788	0.262176	14477	0.0111347	0.315222	0.0109631	1.01566	Total abdominal fat area	anthropometric	dexa	MFA 22:1 (Docosenoic) (gm)	nutrients	dietary interview	4	1	1	> BY & Bonf.	dexa	dietary interview	39177	1	Dietary Interview+Behavior	1
expo	DR2TM221	DXXTATM	0.00874736	0.00538253	0.202602	0.630113	1.62514	0.305148	0.915443	0	4	2	5	2	0.0111348	0.0109631	1.01567	0.315218	0.000117882	0.262176	14477	0.0111348	0.315218	0.0109631	1.01567	Total abdominal fat mass	anthropometric	dexa	MFA 22:1 (Docosenoic) (gm)	nutrients	dietary interview	4	1	1	> BY & Bonf.	dexa	dietary interview	39177	1	Dietary Interview+Behavior	1
expo	DR2TM221	DXXTATV	0.00874733	0.00538256	0.202605	0.630114	1.62512	0.305152	0.915455	0	4	2	5	2	0.0111348	0.0109631	1.01566	0.31522	0.000117881	0.262176	14477	0.0111348	0.31522	0.0109631	1.01566	Total abdominal fat volume	anthropometric	dexa	MFA 22:1 (Docosenoic) (gm)	nutrients	dietary interview	4	1	1	> BY & Bonf.	dexa	dietary interview	39177	1	Dietary Interview+Behavior	1
expo	DR2TM221	DXXVFATA	0.00763732	0.00509244	0.230647	0.661921	1.49974	0.356871	1.07061	0	4	2	9	2	0.00950354	0.0117979	0.80553	0.42475	8.5857e-05	0.373224	14475	0.00950354	0.42475	0.0117979	0.80553	Visceral adipose tissue area	anthropometric	dexa	MFA 22:1 (Docosenoic) (gm)	nutrients	dietary interview	4	1	1	> BY & Bonf.	dexa	dietary interview	39177	1	Dietary Interview+Behavior	1
expo	DR2TM221	DXXVFATM	0.00763792	0.00509321	0.230673	0.661908	1.49963	0.356965	1.0709	0	4	2	9	2	0.00950378	0.0117978	0.805554	0.424737	8.58612e-05	0.373223	14475	0.00950378	0.424737	0.0117978	0.805554	Visceral adipose tissue mass	anthropometric	dexa	MFA 22:1 (Docosenoic) (gm)	nutrients	dietary interview	4	1	1	> BY & Bonf.	dexa	dietary interview	39177	1	Dietary Interview+Behavior	1
expo	DR2TM221	DXXVFATV	0.00763808	0.00509311	0.230658	0.661903	1.49969	0.356954	1.07086	0	4	2	9	2	0.00950383	0.0117979	0.805556	0.424735	8.58622e-05	0.373223	14475	0.00950383	0.424735	0.0117979	0.805556	Visceral adipose tissue volume	anthropometric	dexa	MFA 22:1 (Docosenoic) (gm)	nutrients	dietary interview	4	1	1	> BY & Bonf.	dexa	dietary interview	39177	1	Dietary Interview+Behavior	1
expo	DR2TMAGN	DXXAGST	0.0305185	0.0250036	0.309438	0.458205	1.22056	1.92776	5.78328	0.481263	4	2	9	2	0.0245472	0.0172457	1.42338	0.161522	0.00028845	0.0231239	16220	0.0245472	0.161522	0.0172457	1.42338	Android/gynoid region status	anthropometric	dexa	Magnesium (mg)	nutrients	dietary interview	4	1	1	> BY & Bonf.	dexa	dietary interview	39177	1	Dietary Interview+Behavior	1
expo	DR2TMAGN	DXXSATA	-0.106511	0.0229517	0.0188588	0.000631942	-4.64065	2.50339	7.51016	0.600541	4	2	-9	-2	-0.0951662	0.0152251	-6.25061	1.32457e-07	0.00431504	0.25355	14477	-0.0951662	1.32457e-07	0.0152251	-6.25061	Subcutaneous fat area	anthropometric	dexa	Magnesium (mg)	nutrients	dietary interview	4	4.01178e-05	0.0163948	Bonf.<0.05	dexa	dietary interview	39177	1	Dietary Interview+Behavior	2.02993e-05
expo	DR2TMAGN	DXXSATM	-0.106511	0.0229517	0.0188588	0.000631941	-4.64065	2.50339	7.51016	0.600541	4	2	-9	-2	-0.0951659	0.015225	-6.25062	1.32455e-07	0.00431502	0.25355	14477	-0.0951659	1.32455e-07	0.015225	-6.25062	Subcutaneous fat mass	anthropometric	dexa	Magnesium (mg)	nutrients	dietary interview	4	4.01178e-05	0.0163945	Bonf.<0.05	dexa	dietary interview	39177	1	Dietary Interview+Behavior	2.0299e-05
expo	DR2TMAGN	DXXSATV	-0.106511	0.0229517	0.018859	0.000631944	-4.64063	2.5034	7.5102	0.600543	4	2	-9	-2	-0.0951659	0.015225	-6.25062	1.32455e-07	0.00431502	0.25355	14477	-0.0951659	1.32455e-07	0.015225	-6.25062	Subcutaneous fat volume	anthropometric	dexa	Magnesium (mg)	nutrients	dietary interview	4	4.01178e-05	0.0163945	Bonf.<0.05	dexa	dietary interview	39177	1	Dietary Interview+Behavior	2.0299e-05
expo	DR2TMAGN	DXXTATA	-0.124439	0.0217359	0.0105775	9.26675e-05	-5.72501	2.36852	7.10555	0.577795	4	2	-9	-2	-0.105033	0.0158336	-6.63354	3.56834e-08	0.00525617	0.267509	14477	-0.105033	3.56834e-08	0.0158336	-6.63354	Total abdominal fat area	anthropometric	dexa	Magnesium (mg)	nutrients	dietary interview	4	1.2712e-05	0.00441668	Bonf.<0.05	dexa	dietary interview	39177	1	Dietary Interview+Behavior	6.19768e-06
expo	DR2TMAGN	DXXTATM	-0.124439	0.021736	0.0105775	9.26626e-05	-5.72502	2.36854	7.10563	0.5778	4	2	-9	-2	-0.105033	0.0158336	-6.63352	3.56856e-08	0.00525616	0.267508	14477	-0.105033	3.56856e-08	0.0158336	-6.63352	Total abdominal fat mass	anthropometric	dexa	Magnesium (mg)	nutrients	dietary interview	4	1.2712e-05	0.00441695	Bonf.<0.05	dexa	dietary interview	39177	1	Dietary Interview+Behavior	6.19805e-06
expo	DR2TMAGN	DXXTATV	-0.124439	0.021736	0.0105775	9.26628e-05	-5.72502	2.36854	7.10561	0.577799	4	2	-9	-2	-0.105033	0.0158336	-6.63352	3.56854e-08	0.00525616	0.267508	14477	-0.105033	3.56854e-08	0.0158336	-6.63352	Total abdominal fat volume	anthropometric	dexa	Magnesium (mg)	nutrients	dietary interview	4	1.2712e-05	0.00441693	Bonf.<0.05	dexa	dietary interview	39177	1	Dietary Interview+Behavior	6.19803e-06
expo	DR2TMAGN	DXXVFATA	-0.110262	0.012371	0.00297894	0.000474769	-8.91299	0.693735	2.0812	0	4	2	-5	0	-0.103736	0.0165586	-6.26477	1.26191e-07	0.00512997	0.37925	14475	-0.103736	1.26191e-07	0.0165586	-6.26477	Visceral adipose tissue area	anthropometric	dexa	Magnesium (mg)	nutrients	dietary interview	4	3.84872e-05	0.0156191	Bonf.<0.05	dexa	dietary interview	39177	1	Dietary Interview+Behavior	2.05476e-05
expo	DR2TMAGN	DXXVFATM	-0.110262	0.0123713	0.00297919	0.000474866	-8.91273	0.693751	2.08125	0	4	2	-5	0	-0.103736	0.0165587	-6.26474	1.26203e-07	0.00513001	0.379249	14475	-0.103736	1.26203e-07	0.0165587	-6.26474	Visceral adipose tissue mass	anthropometric	dexa	Magnesium (mg)	nutrients	dietary interview	4	3.84872e-05	0.0156207	Bonf.<0.05	dexa	dietary interview	39177	1	Dietary Interview+Behavior	2.05497e-05
expo	DR2TMAGN	DXXVFATV	-0.110263	0.0123711	0.00297903	0.000474862	-8.9129	0.693729	2.08119	0	4	2	-5	0	-0.103736	0.0165588	-6.26471	1.26215e-07	0.00512999	0.379249	14475	-0.103736	1.26215e-07	0.0165588	-6.26471	Visceral adipose tissue volume	anthropometric	dexa	Magnesium (mg)	nutrients	dietary interview	4	3.84872e-05	0.0156221	Bonf.<0.05	dexa	dietary interview	39177	1	Dietary Interview+Behavior	2.05515e-05
expo	DR2TMFAT	DXXAGST	0.00232713	0.00618681	0.731836	0.945817	0.376143	0.122203	0.366608	0	4	2	-3	0	0.00149276	0.0165109	0.0904105	0.928362	9.90453e-07	0.0230045	16220	0.00149276	0.928362	0.0165109	0.0904105	Android/gynoid region status	anthropometric	dexa	Total monounsaturated fatty acids (gm)	nutrients	dietary interview	4	1	1	> BY & Bonf.	dexa	dietary interview	39177	1	Dietary Interview+Behavior	1
expo	DR2TMFAT	DXXSATA	0.0268384	0.0135771	0.142508	0.36481	1.97674	0.771056	2.31317	0	4	2	9	2	0.0269959	0.0164681	1.63929	0.108127	0.000319247	0.248969	14477	0.0269959	0.108127	0.0164681	1.63929	Subcutaneous fat area	anthropometric	dexa	Total monounsaturated fatty acids (gm)	nutrients	dietary interview	4	1	1	> BY & Bonf.	dexa	dietary interview	39177	1	Dietary Interview+Behavior	1
expo	DR2TMFAT	DXXSATM	0.0268381	0.0135774	0.142518	0.364815	1.97668	0.771087	2.31326	0	4	2	9	2	0.0269955	0.0164681	1.63926	0.108132	0.000319237	0.248969	14477	0.0269955	0.108132	0.0164681	1.63926	Subcutaneous fat mass	anthropometric	dexa	Total monounsaturated fatty acids (gm)	nutrients	dietary interview	4	1	1	> BY & Bonf.	dexa	dietary interview	39177	1	Dietary Interview+Behavior	1
expo	DR2TMFAT	DXXSATV	0.026838	0.0135773	0.142516	0.364818	1.97669	0.771071	2.31321	0	4	2	9	2	0.0269953	0.0164681	1.63926	0.108134	0.000319234	0.248969	14477	0.0269953	0.108134	0.0164681	1.63926	Subcutaneous fat volume	anthropometric	dexa	Total monounsaturated fatty acids (gm)	nutrients	dietary interview	4	1	1	> BY & Bonf.	dexa	dietary interview	39177	1	Dietary Interview+Behavior	1
expo	DR2TMFAT	DXXTATA	0.0258721	0.0124547	0.129336	0.386478	2.0773	0.595655	1.78696	0	4	2	9	2	0.0275117	0.0173653	1.58429	0.120131	0.000331562	0.261785	14477	0.0275117	0.120131	0.0173653	1.58429	Total abdominal fat area	anthropometric	dexa	Total monounsaturated fatty acids (gm)	nutrients	dietary interview	4	1	1	> BY & Bonf.	dexa	dietary interview	39177	1	Dietary Interview+Behavior	1
expo	DR2TMFAT	DXXTATM	0.0258721	0.0124542	0.129326	0.38648	2.07738	0.595605	1.78681	0	4	2	9	2	0.0275117	0.0173653	1.58429	0.12013	0.000331563	0.261784	14477	0.0275117	0.12013	0.0173653	1.58429	Total abdominal fat mass	anthropometric	dexa	Total monounsaturated fatty acids (gm)	nutrients	dietary interview	4	1	1	> BY & Bonf.	dexa	dietary interview	39177	1	Dietary Interview+Behavior	1
expo	DR2TMFAT	DXXTATV	0.0258721	0.0124542	0.129326	0.386481	2.07738	0.595604	1.78681	0	4	2	9	2	0.0275116	0.0173653	1.58429	0.120132	0.00033156	0.261784	14477	0.0275116	0.120132	0.0173653	1.58429	Total abdominal fat volume	anthropometric	dexa	Total monounsaturated fatty acids (gm)	nutrients	dietary interview	4	1	1	> BY & Bonf.	dexa	dietary interview	39177	1	Dietary Interview+Behavior	1
expo	DR2TMFAT	DXXVFATA	0.0174354	0.00820466	0.123588	0.482528	2.12506	0.318261	0.954782	0	4	2	5	2	0.021171	0.0163292	1.29651	0.201408	0.000196331	0.374098	14475	0.021171	0.201408	0.0163292	1.29651	Visceral adipose tissue area	anthropometric	dexa	Total monounsaturated fatty acids (gm)	nutrients	dietary interview	4	1	1	> BY & Bonf.	dexa	dietary interview	39177	1	Dietary Interview+Behavior	1
expo	DR2TMFAT	DXXVFATM	0.0174349	0.00820482	0.1236	0.482534	2.12496	0.318271	0.954812	0	4	2	5	2	0.0211712	0.0163293	1.29652	0.201406	0.000196334	0.374098	14475	0.0211712	0.201406	0.0163293	1.29652	Visceral adipose tissue mass	anthropometric	dexa	Total monounsaturated fatty acids (gm)	nutrients	dietary interview	4	1	1	> BY & Bonf.	dexa	dietary interview	39177	1	Dietary Interview+Behavior	1
expo	DR2TMFAT	DXXVFATV	0.017435	0.00820458	0.123591	0.482534	2.12504	0.318251	0.954753	0	4	2	5	2	0.0211712	0.0163293	1.29652	0.201407	0.000196334	0.374098	14475	0.0211712	0.201407	0.0163293	1.29652	Visceral adipose tissue volume	anthropometric	dexa	Total monounsaturated fatty acids (gm)	nutrients	dietary interview	4	1	1	> BY & Bonf.	dexa	dietary interview	39177	1	Dietary Interview+Behavior	1
expo	DR2TMOIS	DXXAGST	-0.00536133	0.00791893	0.54692	0.881248	-0.677027	0.401873	1.20562	0	4	2	-9	-2	-0.00249972	0.0149359	-0.167363	0.867834	4.07949e-06	0.0230093	16220	-0.00249972	0.867834	0.0149359	-0.167363	Android/gynoid region status	anthropometric	dexa	Moisture (gm)	nutrients	dietary interview	4	1	1	> BY & Bonf.	dexa	dietary interview	39177	1	Dietary Interview+Behavior	1
expo	DR2TMOIS	DXXSATA	0.047068	0.011163	0.0243786	0.0733091	4.21643	0.869335	2.60801	0	4	2	9	2	0.0414933	0.0137089	3.02674	0.00407998	0.00111717	0.225227	14477	0.0414933	0.00407998	0.0137089	3.02674	Subcutaneous fat area	anthropometric	dexa	Moisture (gm)	nutrients	dietary interview	4	0.273376	1	> BY & Bonf.	dexa	dietary interview	39177	1	Dietary Interview+Behavior	0.0787368
expo	DR2TMOIS	DXXSATM	0.047068	0.011163	0.0243784	0.0733099	4.21644	0.869326	2.60798	0	4	2	9	2	0.0414933	0.0137089	3.02673	0.00408005	0.00111718	0.225227	14477	0.0414933	0.00408005	0.0137089	3.02673	Subcutaneous fat mass	anthropometric	dexa	Moisture (gm)	nutrients	dietary interview	4	0.273376	1	> BY & Bonf.	dexa	dietary interview	39177	1	Dietary Interview+Behavior	0.0787383
expo	DR2TMOIS	DXXSATV	0.0470681	0.011163	0.0243784	0.0733092	4.21645	0.869329	2.60799	0	4	2	9	2	0.0414934	0.0137089	3.02674	0.00408001	0.00111718	0.225227	14477	0.0414934	0.00408001	0.0137089	3.02674	Subcutaneous fat volume	anthropometric	dexa	Moisture (gm)	nutrients	dietary interview	4	0.273376	1	> BY & Bonf.	dexa	dietary interview	39177	1	Dietary Interview+Behavior	0.0787374
expo	DR2TMOIS	DXXTATA	0.0433753	0.0110745	0.0295904	0.111201	3.91669	0.812752	2.43826	0	4	2	9	2	0.037492	0.0137836	2.72004	0.00924397	0.000912099	0.227649	14477	0.037492	0.00924397	0.0137836	2.72004	Total abdominal fat area	anthropometric	dexa	Moisture (gm)	nutrients	dietary interview	4	0.519317	1	> BY & Bonf.	dexa	dietary interview	39177	1	Dietary Interview+Behavior	0.151466
expo	DR2TMOIS	DXXTATM	0.0433754	0.0110746	0.0295912	0.1112	3.91665	0.812772	2.43831	0	4	2	9	2	0.037492	0.0137836	2.72005	0.00924377	0.000912103	0.227649	14477	0.037492	0.00924377	0.0137836	2.72005	Total abdominal fat mass	anthropometric	dexa	Moisture (gm)	nutrients	dietary interview	4	0.519317	1	> BY & Bonf.	dexa	dietary interview	39177	1	Dietary Interview+Behavior	0.151463
expo	DR2TMOIS	DXXTATV	0.0433754	0.0110746	0.0295913	0.1112	3.91664	0.812776	2.43833	0	4	2	9	2	0.037492	0.0137836	2.72005	0.00924378	0.000912103	0.227649	14477	0.037492	0.00924378	0.0137836	2.72005	Total abdominal fat volume	anthropometric	dexa	Moisture (gm)	nutrients	dietary interview	4	0.519317	1	> BY & Bonf.	dexa	dietary interview	39177	1	Dietary Interview+Behavior	0.151463
expo	DR2TMOIS	DXXVFATA	0.020014	0.00748657	0.0754765	0.49527	2.67332	0.388945	1.16683	0	4	2	9	2	0.0146307	0.0132477	1.10439	0.275294	0.000139016	0.326238	14475	0.0146307	0.275294	0.0132477	1.10439	Visceral adipose tissue area	anthropometric	dexa	Moisture (gm)	nutrients	dietary interview	4	1	1	> BY & Bonf.	dexa	dietary interview	39177	1	Dietary Interview+Behavior	1
expo	DR2TMOIS	DXXVFATM	0.0200152	0.00748639	0.0754626	0.495236	2.67354	0.388921	1.16676	0	4	2	9	2	0.0146323	0.0132477	1.10452	0.275241	0.000139047	0.326237	14475	0.0146323	0.275241	0.0132477	1.10452	Visceral adipose tissue mass	anthropometric	dexa	Moisture (gm)	nutrients	dietary interview	4	1	1	> BY & Bonf.	dexa	dietary interview	39177	1	Dietary Interview+Behavior	1
expo	DR2TMOIS	DXXVFATV	0.020015	0.00748638	0.0754641	0.495241	2.67352	0.388921	1.16676	0	4	2	9	2	0.014632	0.0132477	1.10449	0.275251	0.000139041	0.326237	14475	0.014632	0.275251	0.0132477	1.10449	Visceral adipose tissue volume	anthropometric	dexa	Moisture (gm)	nutrients	dietary interview	4	1	1	> BY & Bonf.	dexa	dietary interview	39177	1	Dietary Interview+Behavior	1
expo	DR2TNIAC	DXXAGST	-0.0220724	0.00883771	0.0878983	0.560957	-2.49752	0.286395	0.859186	0	4	2	-9	-2	-0.0168032	0.0213557	-0.786826	0.435508	0.000172241	0.0225907	16220	-0.0168032	0.435508	0.0213557	-0.786826	Android/gynoid region status	anthropometric	dexa	Niacin (mg)	nutrients	dietary interview	4	1	1	> BY & Bonf.	dexa	dietary interview	39177	1	Dietary Interview+Behavior	1
expo	DR2TNIAC	DXXSATA	-2.20168e-05	0.0172207	0.99906	0.885215	-0.00127851	1.90357	5.7107	0.47467	4	2	-5	-2	0.00197252	0.0134859	0.146265	0.884365	2.33384e-06	0.249006	14477	0.00197252	0.884365	0.0134859	0.146265	Subcutaneous fat area	anthropometric	dexa	Niacin (mg)	nutrients	dietary interview	4	1	1	> BY & Bonf.	dexa	dietary interview	39177	1	Dietary Interview+Behavior	1
expo	DR2TNIAC	DXXSATM	-2.21226e-05	0.0172207	0.999056	0.885216	-0.00128465	1.90355	5.71065	0.474666	4	2	-5	-2	0.00197261	0.013486	0.146271	0.88436	2.33406e-06	0.249006	14477	0.00197261	0.88436	0.013486	0.146271	Subcutaneous fat mass	anthropometric	dexa	Niacin (mg)	nutrients	dietary interview	4	1	1	> BY & Bonf.	dexa	dietary interview	39177	1	Dietary Interview+Behavior	1
expo	DR2TNIAC	DXXSATV	-2.21784e-05	0.0172207	0.999053	0.88522	-0.00128789	1.90355	5.71064	0.474665	4	2	-5	-2	0.00197247	0.013486	0.146261	0.884369	2.33372e-06	0.249006	14477	0.00197247	0.884369	0.013486	0.146261	Subcutaneous fat volume	anthropometric	dexa	Niacin (mg)	nutrients	dietary interview	4	1	1	> BY & Bonf.	dexa	dietary interview	39177	1	Dietary Interview+Behavior	1
expo	DR2TNIAC	DXXTATA	-0.00622456	0.017748	0.748982	0.923408	-0.350719	1.94194	5.82581	0.48505	4	2	-7	-2	-0.00319306	0.0136127	-0.234564	0.815611	6.11563e-06	0.262071	14477	-0.00319306	0.815611	0.0136127	-0.234564	Total abdominal fat area	anthropometric	dexa	Niacin (mg)	nutrients	dietary interview	4	1	1	> BY & Bonf.	dexa	dietary interview	39177	1	Dietary Interview+Behavior	1
expo	DR2TNIAC	DXXTATM	-0.00622447	0.017748	0.748985	0.923411	-0.350714	1.94192	5.82577	0.485047	4	2	-7	-2	-0.00319307	0.0136128	-0.234564	0.815611	6.11567e-06	0.262071	14477	-0.00319307	0.815611	0.0136128	-0.234564	Total abdominal fat mass	anthropometric	dexa	Niacin (mg)	nutrients	dietary interview	4	1	1	> BY & Bonf.	dexa	dietary interview	39177	1	Dietary Interview+Behavior	1
expo	DR2TNIAC	DXXTATV	-0.00622442	0.0177481	0.748988	0.923412	-0.350709	1.94194	5.82582	0.485051	4	2	-7	-2	-0.00319305	0.0136128	-0.234563	0.815612	6.1156e-06	0.262071	14477	-0.00319305	0.815612	0.0136128	-0.234563	Total abdominal fat volume	anthropometric	dexa	Niacin (mg)	nutrients	dietary interview	4	1	1	> BY & Bonf.	dexa	dietary interview	39177	1	Dietary Interview+Behavior	1
expo	DR2TNIAC	DXXVFATA	-0.0254033	0.0181013	0.255096	0.378232	-1.4034	2.34135	7.02406	0.572897	4	2	-7	0	-0.0177149	0.0129599	-1.3669	0.178447	0.000188343	0.374586	14475	-0.0177149	0.178447	0.0129599	-1.3669	Visceral adipose tissue area	anthropometric	dexa	Niacin (mg)	nutrients	dietary interview	4	1	1	> BY & Bonf.	dexa	dietary interview	39177	1	Dietary Interview+Behavior	1
expo	DR2TNIAC	DXXVFATM	-0.0254029	0.0181008	0.255092	0.378243	-1.40341	2.34116	7.02347	0.572861	4	2	-7	0	-0.0177151	0.01296	-1.36691	0.178445	0.000188348	0.374585	14475	-0.0177151	0.178445	0.01296	-1.36691	Visceral adipose tissue mass	anthropometric	dexa	Niacin (mg)	nutrients	dietary interview	4	1	1	> BY & Bonf.	dexa	dietary interview	39177	1	Dietary Interview+Behavior	1
expo	DR2TNIAC	DXXVFATV	-0.0254027	0.018101	0.255097	0.378249	-1.40339	2.34117	7.02351	0.572863	4	2	-7	0	-0.017715	0.01296	-1.36689	0.178449	0.000188346	0.374585	14475	-0.017715	0.178449	0.01296	-1.36689	Visceral adipose tissue volume	anthropometric	dexa	Niacin (mg)	nutrients	dietary interview	4	1	1	> BY & Bonf.	dexa	dietary interview	39177	1	Dietary Interview+Behavior	1
expo	DR2TNUMF	DXXAGST	-0.00624149	0.0189566	0.763612	0.82374	-0.329252	1.99999	5.99997	0.499998	4	2	-1	0	-0.00459997	0.0165002	-0.278783	0.781688	1.45024e-05	0.0230208	16220	-0.00459997	0.781688	0.0165002	-0.278783	Android/gynoid region status	anthropometric	dexa	Total number of foods reported in the individual foods file	nutrients	dietary interview	4	1	1	> BY & Bonf.	dexa	dietary interview	39177	1	Dietary Interview+Behavior	1
expo	DR2TNUMF	DXXSATA	-0.0645593	0.0141306	0.0196709	0.00804766	-4.56875	1.35159	4.05478	0.260133	4	2	-3	0	-0.0649705	0.0125103	-5.19334	4.81979e-06	0.00289332	0.250686	14477	-0.0649705	4.81979e-06	0.0125103	-5.19334	Subcutaneous fat area	anthropometric	dexa	Total number of foods reported in the individual foods file	nutrients	dietary interview	4	0.000954324	0.596564	BY<0.05	dexa	dietary interview	39177	1	Dietary Interview+Behavior	0.000405061
expo	DR2TNUMF	DXXSATM	-0.0645593	0.0141307	0.019671	0.00804786	-4.56874	1.35159	4.05476	0.260129	4	2	-3	0	-0.0649705	0.0125104	-5.19332	4.8201e-06	0.00289332	0.250686	14477	-0.0649705	4.8201e-06	0.0125104	-5.19332	Subcutaneous fat mass	anthropometric	dexa	Total number of foods reported in the individual foods file	nutrients	dietary interview	4	0.000954324	0.596603	BY<0.05	dexa	dietary interview	39177	1	Dietary Interview+Behavior	0.000405087
expo	DR2TNUMF	DXXSATV	-0.0645591	0.0141306	0.0196709	0.00804805	-4.56875	1.35158	4.05473	0.260123	4	2	-3	0	-0.0649703	0.0125104	-5.19331	4.82036e-06	0.00289331	0.250686	14477	-0.0649703	4.82036e-06	0.0125104	-5.19331	Subcutaneous fat volume	anthropometric	dexa	Total number of foods reported in the individual foods file	nutrients	dietary interview	4	0.000954324	0.596635	BY<0.05	dexa	dietary interview	39177	1	Dietary Interview+Behavior	0.000405109
expo	DR2TNUMF	DXXTATA	-0.066959	0.0141148	0.0177671	0.00534433	-4.74389	1.38749	4.16248	0.279276	4	2	-1	0	-0.0680726	0.0124312	-5.47595	1.85881e-06	0.00317621	0.2631	14477	-0.0680726	1.85881e-06	0.0124312	-5.47595	Total abdominal fat area	anthropometric	dexa	Total number of foods reported in the individual foods file	nutrients	dietary interview	4	0.000413566	0.230072	BY<0.05	dexa	dietary interview	39177	1	Dietary Interview+Behavior	0.000193708
expo	DR2TNUMF	DXXTATM	-0.066959	0.014115	0.0177677	0.00534445	-4.74383	1.38752	4.16256	0.27929	4	2	-1	0	-0.0680726	0.0124312	-5.47593	1.85893e-06	0.0031762	0.2631	14477	-0.0680726	1.85893e-06	0.0124312	-5.47593	Total abdominal fat mass	anthropometric	dexa	Total number of foods reported in the individual foods file	nutrients	dietary interview	4	0.000413566	0.230087	BY<0.05	dexa	dietary interview	39177	1	Dietary Interview+Behavior	0.000193721
expo	DR2TNUMF	DXXTATV	-0.066959	0.0141149	0.0177676	0.00534443	-4.74384	1.38752	4.16256	0.279289	4	2	-1	0	-0.0680726	0.0124312	-5.47593	1.85892e-06	0.00317621	0.2631	14477	-0.0680726	1.85892e-06	0.0124312	-5.47593	Total abdominal fat volume	anthropometric	dexa	Total number of foods reported in the individual foods file	nutrients	dietary interview	4	0.000413566	0.230086	BY<0.05	dexa	dietary interview	39177	1	Dietary Interview+Behavior	0.00019372
expo	DR2TNUMF	DXXVFATA	-0.0583256	0.00886634	0.00714706	0.0165047	-6.57832	0.561771	1.68531	0	4	2	-1	0	-0.0576704	0.0122349	-4.71358	2.37187e-05	0.00228019	0.373404	14475	-0.0576704	2.37187e-05	0.0122349	-4.71358	Visceral adipose tissue area	anthropometric	dexa	Total number of foods reported in the individual foods file	nutrients	dietary interview	4	0.00374	1	BY<0.05	dexa	dietary interview	39177	1	Dietary Interview+Behavior	0.0013732
expo	DR2TNUMF	DXXVFATM	-0.0583265	0.00886588	0.00714567	0.0165043	-6.57877	0.561701	1.6851	0	4	2	-1	0	-0.057671	0.012235	-4.71362	2.37162e-05	0.00228024	0.373404	14475	-0.057671	2.37162e-05	0.012235	-4.71362	Visceral adipose tissue mass	anthropometric	dexa	Total number of foods reported in the individual foods file	nutrients	dietary interview	4	0.00374	1	BY<0.05	dexa	dietary interview	39177	1	Dietary Interview+Behavior	0.00137305
expo	DR2TNUMF	DXXVFATV	-0.058326	0.00886594	0.00714602	0.0165054	-6.57866	0.561708	1.68512	0	4	2	-1	0	-0.0576705	0.012235	-4.71358	2.37194e-05	0.0022802	0.373404	14475	-0.0576705	2.37194e-05	0.012235	-4.71358	Visceral adipose tissue volume	anthropometric	dexa	Total number of foods reported in the individual foods file	nutrients	dietary interview	4	0.00374	1	BY<0.05	dexa	dietary interview	39177	1	Dietary Interview+Behavior	0.00137323
expo	DR2TP182	DXXAGST	-0.0200886	0.0102897	0.145944	0.559691	-1.95231	0.390716	1.17215	0	4	2	-9	-2	-0.0168702	0.0168779	-0.999548	0.322874	0.000148379	0.0231424	16220	-0.0168702	0.322874	0.0168779	-0.999548	Android/gynoid region status	anthropometric	dexa	PFA 18:2 (Octadecadienoic) (gm)	nutrients	dietary interview	4	1	1	> BY & Bonf.	dexa	dietary interview	39177	1	Dietary Interview+Behavior	1
expo	DR2TP182	DXXSATA	0.044096	0.0152762	0.0631893	0.0617239	2.88657	1.47137	4.4141	0.32036	4	2	9	2	0.0473689	0.0123135	3.84691	0.000374272	0.00116714	0.246413	14477	0.0473689	0.000374272	0.0123135	3.84691	Subcutaneous fat area	anthropometric	dexa	PFA 18:2 (Octadecadienoic) (gm)	nutrients	dietary interview	4	0.0389234	1	BY<0.05	dexa	dietary interview	39177	1	Dietary Interview+Behavior	0.0112078
expo	DR2TP182	DXXSATM	0.0440959	0.0152763	0.0631907	0.0617239	2.88655	1.47139	4.41416	0.320369	4	2	9	2	0.047369	0.0123135	3.84691	0.000374268	0.00116715	0.246413	14477	0.047369	0.000374268	0.0123135	3.84691	Subcutaneous fat mass	anthropometric	dexa	PFA 18:2 (Octadecadienoic) (gm)	nutrients	dietary interview	4	0.0389234	1	BY<0.05	dexa	dietary interview	39177	1	Dietary Interview+Behavior	0.0112077
expo	DR2TP182	DXXSATV	0.0440958	0.0152763	0.0631901	0.0617245	2.88656	1.47137	4.41411	0.320362	4	2	9	2	0.0473689	0.0123135	3.8469	0.000374276	0.00116714	0.246413	14477	0.0473689	0.000374276	0.0123135	3.8469	Subcutaneous fat volume	anthropometric	dexa	PFA 18:2 (Octadecadienoic) (gm)	nutrients	dietary interview	4	0.0389234	1	BY<0.05	dexa	dietary interview	39177	1	Dietary Interview+Behavior	0.011208
expo	DR2TP182	DXXTATA	0.0421329	0.0134441	0.051907	0.0811769	3.13393	1.06346	3.19039	0.0596765	4	2	9	2	0.0465576	0.0130645	3.56368	0.000879454	0.00112751	0.259949	14477	0.0465576	0.000879454	0.0130645	3.56368	Total abdominal fat area	anthropometric	dexa	PFA 18:2 (Octadecadienoic) (gm)	nutrients	dietary interview	4	0.0792703	1	> BY & Bonf.	dexa	dietary interview	39177	1	Dietary Interview+Behavior	0.0224629
expo	DR2TP182	DXXTATM	0.0421333	0.0134438	0.0519027	0.0811753	3.13404	1.06341	3.19023	0.0596303	4	2	9	2	0.0465578	0.0130645	3.56369	0.000879428	0.00112751	0.259949	14477	0.0465578	0.000879428	0.0130645	3.56369	Total abdominal fat mass	anthropometric	dexa	PFA 18:2 (Octadecadienoic) (gm)	nutrients	dietary interview	4	0.0792703	1	> BY & Bonf.	dexa	dietary interview	39177	1	Dietary Interview+Behavior	0.0224623
expo	DR2TP182	DXXTATV	0.0421332	0.0134437	0.0519027	0.0811757	3.13404	1.06341	3.19022	0.0596261	4	2	9	2	0.0465577	0.0130645	3.56368	0.000879441	0.00112751	0.259949	14477	0.0465577	0.000879441	0.0130645	3.56368	Total abdominal fat volume	anthropometric	dexa	PFA 18:2 (Octadecadienoic) (gm)	nutrients	dietary interview	4	0.0792703	1	> BY & Bonf.	dexa	dietary interview	39177	1	Dietary Interview+Behavior	0.0224626
expo	DR2TP182	DXXVFATA	0.0297208	0.00547419	0.0122631	0.227161	5.42925	0.197944	0.593832	0	4	2	7	2	0.0302793	0.013853	2.18576	0.034077	0.000477091	0.374348	14475	0.0302793	0.034077	0.013853	2.18576	Visceral adipose tissue area	anthropometric	dexa	PFA 18:2 (Octadecadienoic) (gm)	nutrients	dietary interview	4	1	1	> BY & Bonf.	dexa	dietary interview	39177	1	Dietary Interview+Behavior	0.587947
expo	DR2TP182	DXXVFATM	0.0297208	0.00547476	0.0122665	0.227158	5.4287	0.197978	0.593935	0	4	2	7	2	0.0302803	0.013853	2.18582	0.0340723	0.000477123	0.374347	14475	0.0302803	0.0340723	0.013853	2.18582	Visceral adipose tissue mass	anthropometric	dexa	PFA 18:2 (Octadecadienoic) (gm)	nutrients	dietary interview	4	1	1	> BY & Bonf.	dexa	dietary interview	39177	1	Dietary Interview+Behavior	0.587866
expo	DR2TP182	DXXVFATV	0.029721	0.00547455	0.012265	0.227157	5.42895	0.197963	0.593889	0	4	2	7	2	0.0302803	0.0138531	2.18582	0.0340726	0.000477123	0.374348	14475	0.0302803	0.0340726	0.0138531	2.18582	Visceral adipose tissue volume	anthropometric	dexa	PFA 18:2 (Octadecadienoic) (gm)	nutrients	dietary interview	4	1	1	> BY & Bonf.	dexa	dietary interview	39177	1	Dietary Interview+Behavior	0.587872
expo	DR2TP183	DXXAGST	-0.00387962	0.0130801	0.786117	0.950639	-0.296606	0.560121	1.68036	0	4	2	-1	0	0.00152904	0.018126	0.0843562	0.933147	1.31034e-06	0.0229399	16220	0.00152904	0.933147	0.018126	0.0843562	Android/gynoid region status	anthropometric	dexa	PFA 18:3 (Octadecatrienoic) (gm)	nutrients	dietary interview	4	1	1	> BY & Bonf.	dexa	dietary interview	39177	1	Dietary Interview+Behavior	1
expo	DR2TP183	DXXSATA	0.0469775	0.0113982	0.0258913	0.137759	4.12149	0.533226	1.59968	0	4	2	9	2	0.0464113	0.0156921	2.95762	0.00492551	0.00121172	0.244205	14477	0.0464113	0.00492551	0.0156921	2.95762	Subcutaneous fat area	anthropometric	dexa	PFA 18:3 (Octadecatrienoic) (gm)	nutrients	dietary interview	4	0.317292	1	> BY & Bonf.	dexa	dietary interview	39177	1	Dietary Interview+Behavior	0.0921922
expo	DR2TP183	DXXSATM	0.0469778	0.0113981	0.0258903	0.137756	4.12155	0.533221	1.59966	0	4	2	9	2	0.0464115	0.0156921	2.95765	0.00492522	0.00121173	0.244205	14477	0.0464115	0.00492522	0.0156921	2.95765	Subcutaneous fat mass	anthropometric	dexa	PFA 18:3 (Octadecatrienoic) (gm)	nutrients	dietary interview	4	0.317292	1	> BY & Bonf.	dexa	dietary interview	39177	1	Dietary Interview+Behavior	0.0921949
expo	DR2TP183	DXXSATV	0.0469778	0.011398	0.02589	0.137756	4.12157	0.533218	1.59965	0	4	2	9	2	0.0464115	0.0156921	2.95765	0.00492523	0.00121173	0.244205	14477	0.0464115	0.00492523	0.0156921	2.95765	Subcutaneous fat volume	anthropometric	dexa	PFA 18:3 (Octadecatrienoic) (gm)	nutrients	dietary interview	4	0.317292	1	> BY & Bonf.	dexa	dietary interview	39177	1	Dietary Interview+Behavior	0.0921929
expo	DR2TP183	DXXTATA	0.0455159	0.0140575	0.0479293	0.162812	3.23785	0.770782	2.31235	0	4	2	9	2	0.0455143	0.0165822	2.74476	0.00866929	0.00116533	0.257426	14477	0.0455143	0.00866929	0.0165822	2.74476	Total abdominal fat area	anthropometric	dexa	PFA 18:3 (Octadecatrienoic) (gm)	nutrients	dietary interview	4	0.493477	1	> BY & Bonf.	dexa	dietary interview	39177	1	Dietary Interview+Behavior	0.143859
expo	DR2TP183	DXXTATM	0.045516	0.0140573	0.0479272	0.162811	3.2379	0.770765	2.31229	0	4	2	9	2	0.0455143	0.0165822	2.74477	0.00866918	0.00116533	0.257426	14477	0.0455143	0.00866918	0.0165822	2.74477	Total abdominal fat mass	anthropometric	dexa	PFA 18:3 (Octadecatrienoic) (gm)	nutrients	dietary interview	4	0.493477	1	> BY & Bonf.	dexa	dietary interview	39177	1	Dietary Interview+Behavior	0.143857
expo	DR2TP183	DXXTATV	0.045516	0.0140572	0.0479271	0.162811	3.23791	0.770762	2.31229	0	4	2	9	2	0.0455143	0.0165822	2.74477	0.00866927	0.00116533	0.257426	14477	0.0455143	0.00866927	0.0165822	2.74477	Total abdominal fat volume	anthropometric	dexa	PFA 18:3 (Octadecatrienoic) (gm)	nutrients	dietary interview	4	0.493477	1	> BY & Bonf.	dexa	dietary interview	39177	1	Dietary Interview+Behavior	0.143859
expo	DR2TP183	DXXVFATA	0.0266756	0.0199342	0.273223	0.336583	1.33818	2.18555	6.55664	0.542448	4	2	9	2	0.0294643	0.0165282	1.78267	0.0813874	0.000488574	0.372727	14475	0.0294643	0.0813874	0.0165282	1.78267	Visceral adipose tissue area	anthropometric	dexa	PFA 18:3 (Octadecatrienoic) (gm)	nutrients	dietary interview	4	1	1	> BY & Bonf.	dexa	dietary interview	39177	1	Dietary Interview+Behavior	1
expo	DR2TP183	DXXVFATM	0.026675	0.0199345	0.273237	0.336582	1.33813	2.18559	6.55677	0.542458	4	2	9	2	0.0294648	0.0165282	1.7827	0.081382	0.000488594	0.372726	14475	0.0294648	0.081382	0.0165282	1.7827	Visceral adipose tissue mass	anthropometric	dexa	PFA 18:3 (Octadecatrienoic) (gm)	nutrients	dietary interview	4	1	1	> BY & Bonf.	dexa	dietary interview	39177	1	Dietary Interview+Behavior	1
expo	DR2TP183	DXXVFATV	0.0266754	0.0199343	0.273229	0.336579	1.33816	2.18556	6.55667	0.54245	4	2	9	2	0.0294649	0.0165282	1.7827	0.0813821	0.000488595	0.372726	14475	0.0294649	0.0813821	0.0165282	1.7827	Visceral adipose tissue volume	anthropometric	dexa	PFA 18:3 (Octadecatrienoic) (gm)	nutrients	dietary interview	4	1	1	> BY & Bonf.	dexa	dietary interview	39177	1	Dietary Interview+Behavior	1
expo	DR2TP184	DXXAGST	0.0107134	0.0168148	0.569327	0.611351	0.637139	1.46907	4.40721	0.319297	4	2	9	2	0.0173263	0.0137581	1.25935	0.214396	0.000297143	0.0230435	16220	0.0173263	0.214396	0.0137581	1.25935	Android/gynoid region status	anthropometric	dexa	PFA 18:4 (Octadecatetraenoic) (gm)	nutrients	dietary interview	4	1	1	> BY & Bonf.	dexa	dietary interview	39177	1	Dietary Interview+Behavior	1
expo	DR2TP184	DXXSATA	-0.0159229	0.00836316	0.153037	0.461669	-1.90394	0.9004	2.7012	0	4	2	-3	0	-0.0113489	0.0111005	-1.02238	0.312068	0.000127506	0.249412	14477	-0.0113489	0.312068	0.0111005	-1.02238	Subcutaneous fat area	anthropometric	dexa	PFA 18:4 (Octadecatetraenoic) (gm)	nutrients	dietary interview	4	1	1	> BY & Bonf.	dexa	dietary interview	39177	1	Dietary Interview+Behavior	1
expo	DR2TP184	DXXSATM	-0.0159232	0.00836315	0.153032	0.461661	-1.90397	0.900394	2.70118	0	4	2	-3	0	-0.0113491	0.0111005	-1.0224	0.312057	0.000127511	0.249413	14477	-0.0113491	0.312057	0.0111005	-1.0224	Subcutaneous fat mass	anthropometric	dexa	PFA 18:4 (Octadecatetraenoic) (gm)	nutrients	dietary interview	4	1	1	> BY & Bonf.	dexa	dietary interview	39177	1	Dietary Interview+Behavior	1
expo	DR2TP184	DXXSATV	-0.0159231	0.00836312	0.153033	0.461665	-1.90396	0.900385	2.70115	0	4	2	-3	0	-0.0113491	0.0111005	-1.02239	0.31206	0.00012751	0.249412	14477	-0.0113491	0.31206	0.0111005	-1.02239	Subcutaneous fat volume	anthropometric	dexa	PFA 18:4 (Octadecatetraenoic) (gm)	nutrients	dietary interview	4	1	1	> BY & Bonf.	dexa	dietary interview	39177	1	Dietary Interview+Behavior	1
expo	DR2TP184	DXXTATA	-0.0120386	0.00772739	0.217135	0.575561	-1.55791	0.670991	2.01297	0	4	2	-3	0	-0.00961019	0.0113007	-0.850403	0.399603	9.14297e-05	0.261989	14477	-0.00961019	0.399603	0.0113007	-0.850403	Total abdominal fat area	anthropometric	dexa	PFA 18:4 (Octadecatetraenoic) (gm)	nutrients	dietary interview	4	1	1	> BY & Bonf.	dexa	dietary interview	39177	1	Dietary Interview+Behavior	1
expo	DR2TP184	DXXTATM	-0.0120382	0.00772733	0.217143	0.575569	-1.55787	0.67097	2.01291	0	4	2	-3	0	-0.0096102	0.0113007	-0.850404	0.399603	9.14299e-05	0.261989	14477	-0.0096102	0.399603	0.0113007	-0.850404	Total abdominal fat mass	anthropometric	dexa	PFA 18:4 (Octadecatetraenoic) (gm)	nutrients	dietary interview	4	1	1	> BY & Bonf.	dexa	dietary interview	39177	1	Dietary Interview+Behavior	1
expo	DR2TP184	DXXTATV	-0.0120381	0.00772727	0.217142	0.575571	-1.55787	0.67096	2.01288	0	4	2	-3	0	-0.00961015	0.0113007	-0.8504	0.399605	9.14289e-05	0.261989	14477	-0.00961015	0.399605	0.0113007	-0.8504	Total abdominal fat volume	anthropometric	dexa	PFA 18:4 (Octadecatetraenoic) (gm)	nutrients	dietary interview	4	1	1	> BY & Bonf.	dexa	dietary interview	39177	1	Dietary Interview+Behavior	1
expo	DR2TP184	DXXVFATA	0.000980274	0.00443929	0.839409	0.975569	0.220818	0.22722	0.681659	0	4	2	5	2	-0.00156225	0.0107248	-0.145667	0.884835	2.41603e-06	0.373208	14475	-0.00156225	0.884835	0.0107248	-0.145667	Visceral adipose tissue area	anthropometric	dexa	PFA 18:4 (Octadecatetraenoic) (gm)	nutrients	dietary interview	4	1	1	> BY & Bonf.	dexa	dietary interview	39177	1	Dietary Interview+Behavior	1
expo	DR2TP184	DXXVFATM	0.000980377	0.00443915	0.839388	0.975583	0.220848	0.2272	0.681601	0	4	2	5	2	-0.00156172	0.0107249	-0.145617	0.884874	2.41441e-06	0.373208	14475	-0.00156172	0.884874	0.0107249	-0.145617	Visceral adipose tissue mass	anthropometric	dexa	PFA 18:4 (Octadecatetraenoic) (gm)	nutrients	dietary interview	4	1	1	> BY & Bonf.	dexa	dietary interview	39177	1	Dietary Interview+Behavior	1
expo	DR2TP184	DXXVFATV	0.000980571	0.00443918	0.839358	0.975589	0.22089	0.227207	0.68162	0	4	2	5	2	-0.00156161	0.0107248	-0.145607	0.884882	2.41406e-06	0.373208	14475	-0.00156161	0.884882	0.0107248	-0.145607	Visceral adipose tissue volume	anthropometric	dexa	PFA 18:4 (Octadecatetraenoic) (gm)	nutrients	dietary interview	4	1	1	> BY & Bonf.	dexa	dietary interview	39177	1	Dietary Interview+Behavior	1
expo	DR2TP204	DXXAGST	-0.00454729	0.0116489	0.722336	0.873536	-0.390362	0.791184	2.37355	0	4	2	-7	-2	-0.00254237	0.0140286	-0.181227	0.857003	5.12075e-06	0.0229923	16220	-0.00254237	0.857003	0.0140286	-0.181227	Android/gynoid region status	anthropometric	dexa	PFA 20:4 (Eicosatetraenoic) (gm)	nutrients	dietary interview	4	1	1	> BY & Bonf.	dexa	dietary interview	39177	1	Dietary Interview+Behavior	1
expo	DR2TP204	DXXSATA	0.0400333	0.0118525	0.0431669	0.0943333	3.37763	1.2495	3.74851	0.199682	4	2	9	2	0.0333375	0.0116675	2.85729	0.00644774	0.000870491	0.246538	14477	0.0333375	0.00644774	0.0116675	2.85729	Subcutaneous fat area	anthropometric	dexa	PFA 20:4 (Eicosatetraenoic) (gm)	nutrients	dietary interview	4	0.391769	1	> BY & Bonf.	dexa	dietary interview	39177	1	Dietary Interview+Behavior	0.115056
expo	DR2TP204	DXXSATM	0.0400336	0.0118525	0.0431657	0.0943294	3.37767	1.2495	3.74851	0.199681	4	2	9	2	0.0333378	0.0116675	2.85732	0.00644722	0.000870507	0.246538	14477	0.0333378	0.00644722	0.0116675	2.85732	Subcutaneous fat mass	anthropometric	dexa	PFA 20:4 (Eicosatetraenoic) (gm)	nutrients	dietary interview	4	0.391759	1	> BY & Bonf.	dexa	dietary interview	39177	1	Dietary Interview+Behavior	0.115047
expo	DR2TP204	DXXSATV	0.0400335	0.0118524	0.0431657	0.0943301	3.37766	1.2495	3.7485	0.199679	4	2	9	2	0.0333377	0.0116675	2.85731	0.00644732	0.000870503	0.246538	14477	0.0333377	0.00644732	0.0116675	2.85731	Subcutaneous fat volume	anthropometric	dexa	PFA 20:4 (Eicosatetraenoic) (gm)	nutrients	dietary interview	4	0.391759	1	> BY & Bonf.	dexa	dietary interview	39177	1	Dietary Interview+Behavior	0.115048
expo	DR2TP204	DXXTATA	0.0434112	0.0122462	0.0382306	0.0694952	3.54486	1.31372	3.94115	0.2388	4	2	9	2	0.03655	0.0118133	3.09398	0.00338968	0.00104634	0.258324	14477	0.03655	0.00338968	0.0118133	3.09398	Total abdominal fat area	anthropometric	dexa	PFA 20:4 (Eicosatetraenoic) (gm)	nutrients	dietary interview	4	0.235864	1	> BY & Bonf.	dexa	dietary interview	39177	1	Dietary Interview+Behavior	0.0659035
expo	DR2TP204	DXXTATM	0.043411	0.0122462	0.0382309	0.069497	3.54485	1.31371	3.94113	0.238798	4	2	9	2	0.0365497	0.0118133	3.09395	0.00338995	0.00104633	0.258324	14477	0.0365497	0.00338995	0.0118133	3.09395	Total abdominal fat mass	anthropometric	dexa	PFA 20:4 (Eicosatetraenoic) (gm)	nutrients	dietary interview	4	0.235864	1	> BY & Bonf.	dexa	dietary interview	39177	1	Dietary Interview+Behavior	0.0659086
expo	DR2TP204	DXXTATV	0.043411	0.0122463	0.0382312	0.069497	3.54484	1.31372	3.94116	0.238803	4	2	9	2	0.0365497	0.0118133	3.09395	0.00338994	0.00104633	0.258324	14477	0.0365497	0.00338994	0.0118133	3.09395	Total abdominal fat volume	anthropometric	dexa	PFA 20:4 (Eicosatetraenoic) (gm)	nutrients	dietary interview	4	0.235864	1	> BY & Bonf.	dexa	dietary interview	39177	1	Dietary Interview+Behavior	0.0659085
expo	DR2TP204	DXXVFATA	0.0410364	0.0114236	0.0369641	0.091504	3.59225	1.05197	3.15592	0.0494065	4	2	9	2	0.035355	0.0117496	3.00903	0.00428261	0.000979376	0.369406	14475	0.035355	0.00428261	0.0117496	3.00903	Visceral adipose tissue area	anthropometric	dexa	PFA 20:4 (Eicosatetraenoic) (gm)	nutrients	dietary interview	4	0.283925	1	> BY & Bonf.	dexa	dietary interview	39177	1	Dietary Interview+Behavior	0.122609
expo	DR2TP204	DXXVFATM	0.0410364	0.0114234	0.0369629	0.0915046	3.5923	1.05196	3.15588	0.0493949	4	2	9	2	0.0353545	0.0117496	3.00898	0.00428318	0.000979343	0.369405	14475	0.0353545	0.00428318	0.0117496	3.00898	Visceral adipose tissue mass	anthropometric	dexa	PFA 20:4 (Eicosatetraenoic) (gm)	nutrients	dietary interview	4	0.283946	1	> BY & Bonf.	dexa	dietary interview	39177	1	Dietary Interview+Behavior	0.122625
expo	DR2TP204	DXXVFATV	0.0410361	0.0114231	0.0369611	0.0915058	3.59237	1.05191	3.15573	0.0493486	4	2	9	2	0.0353543	0.0117496	3.00897	0.0042833	0.000979336	0.369405	14475	0.0353543	0.0042833	0.0117496	3.00897	Visceral adipose tissue volume	anthropometric	dexa	PFA 20:4 (Eicosatetraenoic) (gm)	nutrients	dietary interview	4	0.283946	1	> BY & Bonf.	dexa	dietary interview	39177	1	Dietary Interview+Behavior	0.122628
expo	DR2TP205	DXXAGST	0.0207608	0.0153668	0.269551	0.542296	1.35101	1.04746	3.14237	0.0453061	4	2	9	2	0.0183142	0.0152855	1.19814	0.237135	0.000320122	0.0230696	16220	0.0183142	0.237135	0.0152855	1.19814	Android/gynoid region status	anthropometric	dexa	PFA 20:5 (Eicosapentaenoic) (gm)	nutrients	dietary interview	4	1	1	> BY & Bonf.	dexa	dietary interview	39177	1	Dietary Interview+Behavior	1
expo	DR2TP205	DXXSATA	0.0217368	0.00660249	0.0460015	0.357174	3.29221	0.431195	1.29359	0	4	2	9	2	0.0149728	0.0122556	1.2217	0.228181	0.000212947	0.24885	14477	0.0149728	0.228181	0.0122556	1.2217	Subcutaneous fat area	anthropometric	dexa	PFA 20:5 (Eicosapentaenoic) (gm)	nutrients	dietary interview	4	1	1	> BY & Bonf.	dexa	dietary interview	39177	1	Dietary Interview+Behavior	1
expo	DR2TP205	DXXSATM	0.0217369	0.00660242	0.0459997	0.357172	3.29226	0.431186	1.29356	0	4	2	9	2	0.0149729	0.0122557	1.22171	0.22818	0.00021295	0.24885	14477	0.0149729	0.22818	0.0122557	1.22171	Subcutaneous fat mass	anthropometric	dexa	PFA 20:5 (Eicosapentaenoic) (gm)	nutrients	dietary interview	4	1	1	> BY & Bonf.	dexa	dietary interview	39177	1	Dietary Interview+Behavior	1
expo	DR2TP205	DXXSATV	0.0217369	0.00660246	0.0460006	0.357174	3.29224	0.43119	1.29357	0	4	2	9	2	0.0149728	0.0122557	1.2217	0.228182	0.000212948	0.24885	14477	0.0149728	0.228182	0.0122557	1.2217	Subcutaneous fat volume	anthropometric	dexa	PFA 20:5 (Eicosapentaenoic) (gm)	nutrients	dietary interview	4	1	1	> BY & Bonf.	dexa	dietary interview	39177	1	Dietary Interview+Behavior	1
expo	DR2TP205	DXXTATA	0.0212926	0.00721562	0.0599808	0.380325	2.95091	0.482867	1.4486	0	4	2	9	2	0.0156728	0.0120183	1.30408	0.198838	0.000233324	0.26143	14477	0.0156728	0.198838	0.0120183	1.30408	Total abdominal fat area	anthropometric	dexa	PFA 20:5 (Eicosapentaenoic) (gm)	nutrients	dietary interview	4	1	1	> BY & Bonf.	dexa	dietary interview	39177	1	Dietary Interview+Behavior	1
expo	DR2TP205	DXXTATM	0.0212927	0.00721564	0.0599809	0.380328	2.95091	0.482861	1.44858	0	4	2	9	2	0.0156729	0.0120184	1.30408	0.198838	0.000233327	0.261429	14477	0.0156729	0.198838	0.0120184	1.30408	Total abdominal fat mass	anthropometric	dexa	PFA 20:5 (Eicosapentaenoic) (gm)	nutrients	dietary interview	4	1	1	> BY & Bonf.	dexa	dietary interview	39177	1	Dietary Interview+Behavior	1
expo	DR2TP205	DXXTATV	0.0212927	0.00721566	0.0599813	0.380327	2.9509	0.482865	1.4486	0	4	2	9	2	0.0156729	0.0120183	1.30408	0.198838	0.000233327	0.261429	14477	0.0156729	0.198838	0.0120183	1.30408	Total abdominal fat volume	anthropometric	dexa	PFA 20:5 (Eicosapentaenoic) (gm)	nutrients	dietary interview	4	1	1	> BY & Bonf.	dexa	dietary interview	39177	1	Dietary Interview+Behavior	1
expo	DR2TP205	DXXVFATA	0.0107579	0.00834144	0.287585	0.580508	1.28969	0.706866	2.1206	0	4	2	9	2	0.0131169	0.0107963	1.21494	0.230727	0.000163462	0.37324	14475	0.0131169	0.230727	0.0107963	1.21494	Visceral adipose tissue area	anthropometric	dexa	PFA 20:5 (Eicosapentaenoic) (gm)	nutrients	dietary interview	4	1	1	> BY & Bonf.	dexa	dietary interview	39177	1	Dietary Interview+Behavior	1
expo	DR2TP205	DXXVFATM	0.0107586	0.00834126	0.28755	0.580492	1.28981	0.706813	2.12044	0	4	2	9	2	0.0131174	0.0107964	1.21497	0.230714	0.000163474	0.37324	14475	0.0131174	0.230714	0.0107964	1.21497	Visceral adipose tissue mass	anthropometric	dexa	PFA 20:5 (Eicosapentaenoic) (gm)	nutrients	dietary interview	4	1	1	> BY & Bonf.	dexa	dietary interview	39177	1	Dietary Interview+Behavior	1
expo	DR2TP205	DXXVFATV	0.0107587	0.00834112	0.287542	0.580493	1.28983	0.706784	2.12035	0	4	2	9	2	0.0131173	0.0107965	1.21496	0.230717	0.000163473	0.37324	14475	0.0131173	0.230717	0.0107965	1.21496	Visceral adipose tissue volume	anthropometric	dexa	PFA 20:5 (Eicosapentaenoic) (gm)	nutrients	dietary interview	4	1	1	> BY & Bonf.	dexa	dietary interview	39177	1	Dietary Interview+Behavior	1
expo	DR2TP225	DXXAGST	0.000766735	0.0119359	0.952822	0.960436	0.0642379	1.31852	3.95555	0.241572	4	2	-1	0	0.00229485	0.0106302	0.215881	0.830056	4.60598e-06	0.0230137	16220	0.00229485	0.830056	0.0106302	0.215881	Android/gynoid region status	anthropometric	dexa	PFA 22:5 (Docosapentaenoic) (gm)	nutrients	dietary interview	4	1	1	> BY & Bonf.	dexa	dietary interview	39177	1	Dietary Interview+Behavior	1
expo	DR2TP225	DXXSATA	0.0305273	0.0122566	0.0884312	0.198006	2.49068	1.18147	3.5444	0.153594	4	2	9	2	0.0283581	0.0115256	2.46044	0.0177801	0.00070151	0.248821	14477	0.0283581	0.0177801	0.0115256	2.46044	Subcutaneous fat area	anthropometric	dexa	PFA 22:5 (Docosapentaenoic) (gm)	nutrients	dietary interview	4	0.861379	1	> BY & Bonf.	dexa	dietary interview	39177	1	Dietary Interview+Behavior	0.253127
expo	DR2TP225	DXXSATM	0.0305271	0.0122568	0.0884341	0.198007	2.49064	1.18149	3.54448	0.153614	4	2	9	2	0.028358	0.0115256	2.46044	0.0177803	0.000701505	0.248821	14477	0.028358	0.0177803	0.0115256	2.46044	Subcutaneous fat mass	anthropometric	dexa	PFA 22:5 (Docosapentaenoic) (gm)	nutrients	dietary interview	4	0.861379	1	> BY & Bonf.	dexa	dietary interview	39177	1	Dietary Interview+Behavior	0.253129
expo	DR2TP225	DXXSATV	0.0305271	0.0122568	0.0884353	0.198009	2.49062	1.1815	3.5445	0.153619	4	2	9	2	0.0283579	0.0115256	2.46043	0.0177808	0.0007015	0.248821	14477	0.0283579	0.0177808	0.0115256	2.46043	Subcutaneous fat volume	anthropometric	dexa	PFA 22:5 (Docosapentaenoic) (gm)	nutrients	dietary interview	4	0.861379	1	> BY & Bonf.	dexa	dietary interview	39177	1	Dietary Interview+Behavior	0.253136
expo	DR2TP225	DXXTATA	0.0328644	0.0103931	0.0507875	0.154926	3.16213	0.86765	2.60295	0	4	2	9	2	0.031288	0.011561	2.70633	0.00957763	0.000853954	0.261	14477	0.031288	0.00957763	0.011561	2.70633	Total abdominal fat area	anthropometric	dexa	PFA 22:5 (Docosapentaenoic) (gm)	nutrients	dietary interview	4	0.533604	1	> BY & Bonf.	dexa	dietary interview	39177	1	Dietary Interview+Behavior	0.155776
expo	DR2TP225	DXXTATM	0.0328647	0.0103931	0.0507857	0.154924	3.16218	0.867636	2.60291	0	4	2	9	2	0.0312882	0.0115611	2.70633	0.00957746	0.000853965	0.261	14477	0.0312882	0.00957746	0.0115611	2.70633	Total abdominal fat mass	anthropometric	dexa	PFA 22:5 (Docosapentaenoic) (gm)	nutrients	dietary interview	4	0.533604	1	> BY & Bonf.	dexa	dietary interview	39177	1	Dietary Interview+Behavior	0.155779
expo	DR2TP225	DXXTATV	0.0328648	0.0103931	0.0507856	0.154922	3.16218	0.867642	2.60293	0	4	2	9	2	0.0312882	0.0115611	2.70634	0.00957731	0.000853967	0.261	14477	0.0312882	0.00957731	0.0115611	2.70634	Total abdominal fat volume	anthropometric	dexa	PFA 22:5 (Docosapentaenoic) (gm)	nutrients	dietary interview	4	0.533604	1	> BY & Bonf.	dexa	dietary interview	39177	1	Dietary Interview+Behavior	0.155782
expo	DR2TP225	DXXVFATA	0.0308246	0.0073983	0.0251605	0.121025	4.16644	0.54841	1.64523	0	4	2	9	2	0.0308895	0.0103355	2.98867	0.00452726	0.000832341	0.371427	14475	0.0308895	0.00452726	0.0103355	2.98867	Visceral adipose tissue area	anthropometric	dexa	PFA 22:5 (Docosapentaenoic) (gm)	nutrients	dietary interview	4	0.296981	1	> BY & Bonf.	dexa	dietary interview	39177	1	Dietary Interview+Behavior	0.126962
expo	DR2TP225	DXXVFATM	0.0308249	0.00739799	0.025157	0.121023	4.16666	0.548368	1.6451	0	4	2	9	2	0.0308894	0.0103355	2.98868	0.00452711	0.000832336	0.371426	14475	0.0308894	0.00452711	0.0103355	2.98868	Visceral adipose tissue mass	anthropometric	dexa	PFA 22:5 (Docosapentaenoic) (gm)	nutrients	dietary interview	4	0.296981	1	> BY & Bonf.	dexa	dietary interview	39177	1	Dietary Interview+Behavior	0.126964
expo	DR2TP225	DXXVFATV	0.0308246	0.00739827	0.0251602	0.121025	4.16646	0.548411	1.64523	0	4	2	9	2	0.0308892	0.0103355	2.98866	0.00452732	0.000832329	0.371426	14475	0.0308892	0.00452732	0.0103355	2.98866	Visceral adipose tissue volume	anthropometric	dexa	PFA 22:5 (Docosapentaenoic) (gm)	nutrients	dietary interview	4	0.296981	1	> BY & Bonf.	dexa	dietary interview	39177	1	Dietary Interview+Behavior	0.126958
expo	DR2TP226	DXXAGST	0.029648	0.00997212	0.058922	0.249874	2.97309	0.673635	2.0209	0	4	2	9	2	0.0281687	0.0124116	2.26954	0.0280766	0.000759563	0.0227817	16220	0.0281687	0.0280766	0.0124116	2.26954	Android/gynoid region status	anthropometric	dexa	PFA 22:6 (Docosahexaenoic) (gm)	nutrients	dietary interview	4	1	1	> BY & Bonf.	dexa	dietary interview	39177	1	Dietary Interview+Behavior	1
expo	DR2TP226	DXXSATA	-0.0162229	0.013735	0.322658	0.273156	-1.18114	2.60717	7.82152	0.616443	4	2	-3	0	-0.0218223	0.00920006	-2.37197	0.0220307	0.000454612	0.249389	14477	-0.0218223	0.0220307	0.00920006	-2.37197	Subcutaneous fat area	anthropometric	dexa	PFA 22:6 (Docosahexaenoic) (gm)	nutrients	dietary interview	4	1	1	> BY & Bonf.	dexa	dietary interview	39177	1	Dietary Interview+Behavior	0.303684
expo	DR2TP226	DXXSATM	-0.016223	0.0137349	0.322654	0.273157	-1.18115	2.60712	7.82136	0.616435	4	2	-3	0	-0.0218222	0.00920007	-2.37196	0.0220315	0.000454607	0.249389	14477	-0.0218222	0.0220315	0.00920007	-2.37196	Subcutaneous fat mass	anthropometric	dexa	PFA 22:6 (Docosahexaenoic) (gm)	nutrients	dietary interview	4	1	1	> BY & Bonf.	dexa	dietary interview	39177	1	Dietary Interview+Behavior	0.303694
expo	DR2TP226	DXXSATV	-0.016223	0.0137349	0.322652	0.273156	-1.18115	2.60712	7.82135	0.616435	4	2	-3	0	-0.0218222	0.00920007	-2.37196	0.0220313	0.000454608	0.249389	14477	-0.0218222	0.0220313	0.00920007	-2.37196	Subcutaneous fat volume	anthropometric	dexa	PFA 22:6 (Docosahexaenoic) (gm)	nutrients	dietary interview	4	1	1	> BY & Bonf.	dexa	dietary interview	39177	1	Dietary Interview+Behavior	0.303691
expo	DR2TP226	DXXTATA	-0.0140374	0.0146598	0.408932	0.340713	-0.957545	2.78159	8.34478	0.640494	4	2	-1	0	-0.0199818	0.00957125	-2.08769	0.0425174	0.000381162	0.261824	14477	-0.0199818	0.0425174	0.00957125	-2.08769	Total abdominal fat area	anthropometric	dexa	PFA 22:6 (Docosahexaenoic) (gm)	nutrients	dietary interview	4	1	1	> BY & Bonf.	dexa	dietary interview	39177	1	Dietary Interview+Behavior	0.556631
expo	DR2TP226	DXXTATM	-0.0140376	0.0146599	0.408931	0.340709	-0.957549	2.78161	8.34482	0.640496	4	2	-1	0	-0.019982	0.0095713	-2.0877	0.0425166	0.000381169	0.261824	14477	-0.019982	0.0425166	0.0095713	-2.0877	Total abdominal fat mass	anthropometric	dexa	PFA 22:6 (Docosahexaenoic) (gm)	nutrients	dietary interview	4	1	1	> BY & Bonf.	dexa	dietary interview	39177	1	Dietary Interview+Behavior	0.556621
expo	DR2TP226	DXXTATV	-0.0140375	0.0146599	0.408932	0.34071	-0.957545	2.78162	8.34485	0.640497	4	2	-1	0	-0.0199819	0.00957128	-2.0877	0.0425167	0.000381167	0.261824	14477	-0.0199819	0.0425167	0.00957128	-2.0877	Total abdominal fat volume	anthropometric	dexa	PFA 22:6 (Docosahexaenoic) (gm)	nutrients	dietary interview	4	1	1	> BY & Bonf.	dexa	dietary interview	39177	1	Dietary Interview+Behavior	0.556622
expo	DR2TP226	DXXVFATA	-0.00322021	0.0141327	0.834405	0.757865	-0.227856	2.15055	6.45164	0.535002	4	2	-1	0	-0.00861053	0.0102876	-0.83698	0.407027	7.07664e-05	0.372906	14475	-0.00861053	0.407027	0.0102876	-0.83698	Visceral adipose tissue area	anthropometric	dexa	PFA 22:6 (Docosahexaenoic) (gm)	nutrients	dietary interview	4	1	1	> BY & Bonf.	dexa	dietary interview	39177	1	Dietary Interview+Behavior	1
expo	DR2TP226	DXXVFATM	-0.00321985	0.0141325	0.834421	0.757869	-0.227833	2.1505	6.45149	0.534991	4	2	-1	0	-0.00861071	0.0102876	-0.836995	0.407018	7.07694e-05	0.372905	14475	-0.00861071	0.407018	0.0102876	-0.836995	Visceral adipose tissue mass	anthropometric	dexa	PFA 22:6 (Docosahexaenoic) (gm)	nutrients	dietary interview	4	1	1	> BY & Bonf.	dexa	dietary interview	39177	1	Dietary Interview+Behavior	1
expo	DR2TP226	DXXVFATV	-0.0032198	0.0141324	0.834422	0.757871	-0.227832	2.15046	6.45138	0.534983	4	2	-1	0	-0.00861063	0.0102876	-0.836988	0.407022	7.07681e-05	0.372905	14475	-0.00861063	0.407022	0.0102876	-0.836988	Visceral adipose tissue volume	anthropometric	dexa	PFA 22:6 (Docosahexaenoic) (gm)	nutrients	dietary interview	4	1	1	> BY & Bonf.	dexa	dietary interview	39177	1	Dietary Interview+Behavior	1
expo	DR2TPFAT	DXXAGST	-0.0108428	0.0119745	0.431953	0.764054	-0.905494	0.532794	1.59838	0	4	2	-7	-2	-0.00796027	0.0169027	-0.470947	0.639953	3.25484e-05	0.02304	16220	-0.00796027	0.639953	0.0169027	-0.470947	Android/gynoid region status	anthropometric	dexa	Total polyunsaturated fatty acids (gm)	nutrients	dietary interview	4	1	1	> BY & Bonf.	dexa	dietary interview	39177	1	Dietary Interview+Behavior	1
expo	DR2TPFAT	DXXSATA	0.0449869	0.0162079	0.0692435	0.0673863	2.77561	1.5385	4.61549	0.350015	4	2	9	2	0.0471802	0.0126347	3.73419	0.000527569	0.0011406	0.246003	14477	0.0471802	0.000527569	0.0126347	3.73419	Subcutaneous fat area	anthropometric	dexa	Total polyunsaturated fatty acids (gm)	nutrients	dietary interview	4	0.0518293	1	> BY & Bonf.	dexa	dietary interview	39177	1	Dietary Interview+Behavior	0.0146424
expo	DR2TPFAT	DXXSATM	0.0449869	0.016208	0.0692444	0.067386	2.7756	1.53851	4.61553	0.350021	4	2	9	2	0.0471804	0.0126347	3.7342	0.000527557	0.00114061	0.246003	14477	0.0471804	0.000527557	0.0126347	3.7342	Subcutaneous fat mass	anthropometric	dexa	Total polyunsaturated fatty acids (gm)	nutrients	dietary interview	4	0.0518293	1	> BY & Bonf.	dexa	dietary interview	39177	1	Dietary Interview+Behavior	0.0146414
expo	DR2TPFAT	DXXSATV	0.0449868	0.0162079	0.0692436	0.0673865	2.77561	1.53849	4.61548	0.350013	4	2	9	2	0.0471803	0.0126347	3.73419	0.000527567	0.0011406	0.246003	14477	0.0471803	0.000527567	0.0126347	3.73419	Subcutaneous fat volume	anthropometric	dexa	Total polyunsaturated fatty acids (gm)	nutrients	dietary interview	4	0.0518293	1	> BY & Bonf.	dexa	dietary interview	39177	1	Dietary Interview+Behavior	0.0146417
expo	DR2TPFAT	DXXTATA	0.0422137	0.014639	0.06334	0.087892	2.88365	1.19114	3.57341	0.160466	4	2	9	2	0.0464451	0.01338	3.47122	0.00115508	0.00110534	0.259483	14477	0.0464451	0.00115508	0.01338	3.47122	Total abdominal fat area	anthropometric	dexa	Total polyunsaturated fatty acids (gm)	nutrients	dietary interview	4	0.0990708	1	> BY & Bonf.	dexa	dietary interview	39177	1	Dietary Interview+Behavior	0.0271108
expo	DR2TPFAT	DXXTATM	0.042214	0.0146386	0.0633355	0.0878905	2.88374	1.19108	3.57325	0.160429	4	2	9	2	0.0464452	0.01338	3.47123	0.00115505	0.00110534	0.259483	14477	0.0464452	0.00115505	0.01338	3.47123	Total abdominal fat mass	anthropometric	dexa	Total polyunsaturated fatty acids (gm)	nutrients	dietary interview	4	0.0990708	1	> BY & Bonf.	dexa	dietary interview	39177	1	Dietary Interview+Behavior	0.0271101
expo	DR2TPFAT	DXXTATV	0.0422139	0.0146386	0.0633355	0.0878908	2.88374	1.19108	3.57324	0.160426	4	2	9	2	0.0464452	0.01338	3.47123	0.00115506	0.00110534	0.259483	14477	0.0464452	0.00115506	0.01338	3.47123	Total abdominal fat volume	anthropometric	dexa	Total polyunsaturated fatty acids (gm)	nutrients	dietary interview	4	0.0990708	1	> BY & Bonf.	dexa	dietary interview	39177	1	Dietary Interview+Behavior	0.0271105
expo	DR2TPFAT	DXXVFATA	0.0282559	0.00708915	0.0282703	0.231633	3.9858	0.343819	1.03146	0	4	2	7	2	0.0304343	0.0140706	2.16296	0.0358951	0.000474812	0.374092	14475	0.0304343	0.0358951	0.0140706	2.16296	Visceral adipose tissue area	anthropometric	dexa	Total polyunsaturated fatty acids (gm)	nutrients	dietary interview	4	1	1	> BY & Bonf.	dexa	dietary interview	39177	1	Dietary Interview+Behavior	0.60725
expo	DR2TPFAT	DXXVFATM	0.0282559	0.00708979	0.0282771	0.231632	3.98543	0.343869	1.03161	0	4	2	7	2	0.0304352	0.0140707	2.16302	0.0358905	0.000474842	0.374091	14475	0.0304352	0.0358905	0.0140707	2.16302	Visceral adipose tissue mass	anthropometric	dexa	Total polyunsaturated fatty acids (gm)	nutrients	dietary interview	4	1	1	> BY & Bonf.	dexa	dietary interview	39177	1	Dietary Interview+Behavior	0.607173
expo	DR2TPFAT	DXXVFATV	0.0282561	0.00708957	0.0282742	0.231632	3.98559	0.343847	1.03154	0	4	2	7	2	0.0304352	0.0140708	2.16301	0.035891	0.000474841	0.374091	14475	0.0304352	0.035891	0.0140708	2.16301	Visceral adipose tissue volume	anthropometric	dexa	Total polyunsaturated fatty acids (gm)	nutrients	dietary interview	4	1	1	> BY & Bonf.	dexa	dietary interview	39177	1	Dietary Interview+Behavior	0.607182
expo	DR2TPHOS	DXXAGST	0.0173518	0.0131747	0.279385	0.602032	1.31706	0.604027	1.81208	0	4	2	9	2	0.0173815	0.0173265	1.00318	0.321139	0.00013964	0.0231393	16220	0.0173815	0.321139	0.0173265	1.00318	Android/gynoid region status	anthropometric	dexa	Phosphorus (mg)	nutrients	dietary interview	4	1	1	> BY & Bonf.	dexa	dietary interview	39177	1	Dietary Interview+Behavior	1
expo	DR2TPHOS	DXXSATA	-0.0121418	0.0157722	0.497468	0.740019	-0.769822	1.18109	3.54326	0.153323	4	2	-9	-2	-0.00914328	0.0142522	-0.641534	0.52443	3.82137e-05	0.24896	14477	-0.00914328	0.52443	0.0142522	-0.641534	Subcutaneous fat area	anthropometric	dexa	Phosphorus (mg)	nutrients	dietary interview	4	1	1	> BY & Bonf.	dexa	dietary interview	39177	1	Dietary Interview+Behavior	1
expo	DR2TPHOS	DXXSATM	-0.0121419	0.0157722	0.497466	0.74002	-0.769825	1.1811	3.54329	0.153329	4	2	-9	-2	-0.00914309	0.0142522	-0.64152	0.524439	3.82121e-05	0.24896	14477	-0.00914309	0.524439	0.0142522	-0.64152	Subcutaneous fat mass	anthropometric	dexa	Phosphorus (mg)	nutrients	dietary interview	4	1	1	> BY & Bonf.	dexa	dietary interview	39177	1	Dietary Interview+Behavior	1
expo	DR2TPHOS	DXXSATV	-0.0121419	0.0157723	0.497466	0.740019	-0.769825	1.1811	3.5433	0.153332	4	2	-9	-2	-0.00914312	0.0142522	-0.641521	0.524438	3.82123e-05	0.24896	14477	-0.00914312	0.524438	0.0142522	-0.641521	Subcutaneous fat volume	anthropometric	dexa	Phosphorus (mg)	nutrients	dietary interview	4	1	1	> BY & Bonf.	dexa	dietary interview	39177	1	Dietary Interview+Behavior	1
expo	DR2TPHOS	DXXTATA	-0.0236696	0.0167422	0.252333	0.527639	-1.41377	1.1362	3.4086	0.119874	4	2	-9	-2	-0.0176999	0.0152919	-1.15747	0.253188	0.000143204	0.261881	14477	-0.0176999	0.253188	0.0152919	-1.15747	Total abdominal fat area	anthropometric	dexa	Phosphorus (mg)	nutrients	dietary interview	4	1	1	> BY & Bonf.	dexa	dietary interview	39177	1	Dietary Interview+Behavior	1
expo	DR2TPHOS	DXXTATM	-0.0236697	0.0167422	0.252331	0.527637	-1.41378	1.1362	3.40861	0.119875	4	2	-9	-2	-0.0176999	0.0152919	-1.15747	0.253186	0.000143205	0.261881	14477	-0.0176999	0.253186	0.0152919	-1.15747	Total abdominal fat mass	anthropometric	dexa	Phosphorus (mg)	nutrients	dietary interview	4	1	1	> BY & Bonf.	dexa	dietary interview	39177	1	Dietary Interview+Behavior	1
expo	DR2TPHOS	DXXTATV	-0.0236699	0.0167422	0.252328	0.527634	-1.41379	1.1362	3.4086	0.119873	4	2	-9	-2	-0.0177001	0.0152919	-1.15748	0.253183	0.000143207	0.261881	14477	-0.0177001	0.253183	0.0152919	-1.15748	Total abdominal fat volume	anthropometric	dexa	Phosphorus (mg)	nutrients	dietary interview	4	1	1	> BY & Bonf.	dexa	dietary interview	39177	1	Dietary Interview+Behavior	1
expo	DR2TPHOS	DXXVFATA	-0.0439561	0.0136953	0.0489718	0.231478	-3.20959	0.650493	1.95148	0	4	2	-9	-2	-0.03787	0.016664	-2.27256	0.0278791	0.000655743	0.37474	14475	-0.03787	0.0278791	0.016664	-2.27256	Visceral adipose tissue area	anthropometric	dexa	Phosphorus (mg)	nutrients	dietary interview	4	1	1	> BY & Bonf.	dexa	dietary interview	39177	1	Dietary Interview+Behavior	0.500915
expo	DR2TPHOS	DXXVFATM	-0.043957	0.0136956	0.0489723	0.231475	-3.20957	0.650501	1.9515	0	4	2	-9	-2	-0.0378713	0.0166643	-2.2726	0.0278765	0.000655786	0.374739	14475	-0.0378713	0.0278765	0.0166643	-2.2726	Visceral adipose tissue mass	anthropometric	dexa	Phosphorus (mg)	nutrients	dietary interview	4	1	1	> BY & Bonf.	dexa	dietary interview	39177	1	Dietary Interview+Behavior	0.50087
expo	DR2TPHOS	DXXVFATV	-0.043957	0.0136958	0.0489745	0.231477	-3.20951	0.650524	1.95157	0	4	2	-9	-2	-0.037871	0.0166643	-2.27258	0.0278777	0.000655776	0.374739	14475	-0.037871	0.0278777	0.0166643	-2.27258	Visceral adipose tissue volume	anthropometric	dexa	Phosphorus (mg)	nutrients	dietary interview	4	1	1	> BY & Bonf.	dexa	dietary interview	39177	1	Dietary Interview+Behavior	0.50089
expo	DR2TPOTA	DXXAGST	0.000602387	0.0165383	0.973233	0.850726	0.0364237	2.05689	6.17067	0.513829	4	2	-3	0	-0.00786594	0.0122114	-0.644145	0.522751	3.23166e-05	0.0229566	16220	-0.00786594	0.522751	0.0122114	-0.644145	Android/gynoid region status	anthropometric	dexa	Potassium (mg)	nutrients	dietary interview	4	1	1	> BY & Bonf.	dexa	dietary interview	39177	1	Dietary Interview+Behavior	1
expo	DR2TPOTA	DXXSATA	-0.0692354	0.00898618	0.00454445	0.00541608	-7.70465	0.523687	1.57106	0	4	2	-9	-2	-0.0734518	0.0131081	-5.60353	1.206e-06	0.00279642	0.252015	14477	-0.0734518	1.206e-06	0.0131081	-5.60353	Subcutaneous fat area	anthropometric	dexa	Potassium (mg)	nutrients	dietary interview	4	0.000283686	0.149271	BY<0.05	dexa	dietary interview	39177	1	Dietary Interview+Behavior	0.000130915
expo	DR2TPOTA	DXXSATM	-0.0692352	0.00898631	0.00454467	0.0054161	-7.70452	0.523703	1.57111	0	4	2	-9	-2	-0.0734517	0.0131081	-5.60353	1.206e-06	0.00279641	0.252015	14477	-0.0734517	1.206e-06	0.0131081	-5.60353	Subcutaneous fat mass	anthropometric	dexa	Potassium (mg)	nutrients	dietary interview	4	0.000283686	0.149272	BY<0.05	dexa	dietary interview	39177	1	Dietary Interview+Behavior	0.000130916
expo	DR2TPOTA	DXXSATV	-0.0692352	0.00898634	0.00454472	0.00541615	-7.70449	0.523705	1.57111	0	4	2	-9	-2	-0.0734517	0.0131081	-5.60353	1.20602e-06	0.00279641	0.252015	14477	-0.0734517	1.20602e-06	0.0131081	-5.60353	Subcutaneous fat volume	anthropometric	dexa	Potassium (mg)	nutrients	dietary interview	4	0.000283686	0.149274	BY<0.05	dexa	dietary interview	39177	1	Dietary Interview+Behavior	0.000130918
expo	DR2TPOTA	DXXTATA	-0.0784962	0.00883912	0.00301074	0.00305764	-8.88055	0.439772	1.31932	0	4	2	-9	-2	-0.0820861	0.0136941	-5.99425	3.18437e-07	0.0034925	0.265744	14477	-0.0820861	3.18437e-07	0.0136941	-5.99425	Total abdominal fat area	anthropometric	dexa	Potassium (mg)	nutrients	dietary interview	4	8.74266e-05	0.0394142	Bonf.<0.05	dexa	dietary interview	39177	1	Dietary Interview+Behavior	3.95056e-05
expo	DR2TPOTA	DXXTATM	-0.0784961	0.00883913	0.00301077	0.00305769	-8.88052	0.439773	1.31932	0	4	2	-9	-2	-0.0820861	0.0136942	-5.99424	3.18448e-07	0.0034925	0.265744	14477	-0.0820861	3.18448e-07	0.0136942	-5.99424	Total abdominal fat mass	anthropometric	dexa	Potassium (mg)	nutrients	dietary interview	4	8.74266e-05	0.0394156	Bonf.<0.05	dexa	dietary interview	39177	1	Dietary Interview+Behavior	3.95069e-05
expo	DR2TPOTA	DXXTATV	-0.0784961	0.0088391	0.00301073	0.0030577	-8.88056	0.439769	1.31931	0	4	2	-9	-2	-0.0820861	0.0136942	-5.99423	3.18454e-07	0.0034925	0.265744	14477	-0.0820861	3.18454e-07	0.0136942	-5.99423	Total abdominal fat volume	anthropometric	dexa	Potassium (mg)	nutrients	dietary interview	4	8.74266e-05	0.0394163	Bonf.<0.05	dexa	dietary interview	39177	1	Dietary Interview+Behavior	3.95076e-05
expo	DR2TPOTA	DXXVFATA	-0.0854118	0.00585837	0.000699747	0.00390219	-14.5794	0.158497	0.475491	0	4	2	-1	0	-0.0837831	0.0150413	-5.57021	1.35044e-06	0.00363984	0.3777	14475	-0.0837831	1.35044e-06	0.0150413	-5.57021	Visceral adipose tissue area	anthropometric	dexa	Potassium (mg)	nutrients	dietary interview	4	0.000313586	0.167149	BY<0.05	dexa	dietary interview	39177	1	Dietary Interview+Behavior	0.000135318
expo	DR2TPOTA	DXXVFATM	-0.0854123	0.00585818	0.000699668	0.00390242	-14.58	0.158483	0.47545	0	4	2	-1	0	-0.0837839	0.0150415	-5.57017	1.35061e-06	0.00363991	0.377699	14475	-0.0837839	1.35061e-06	0.0150415	-5.57017	Visceral adipose tissue mass	anthropometric	dexa	Potassium (mg)	nutrients	dietary interview	4	0.000313586	0.16717	BY<0.05	dexa	dietary interview	39177	1	Dietary Interview+Behavior	0.000135335
expo	DR2TPOTA	DXXVFATV	-0.0854119	0.00585823	0.000699693	0.00390253	-14.5798	0.158485	0.475456	0	4	2	-1	0	-0.0837837	0.0150415	-5.57017	1.35064e-06	0.00363989	0.377699	14475	-0.0837837	1.35064e-06	0.0150415	-5.57017	Visceral adipose tissue volume	anthropometric	dexa	Potassium (mg)	nutrients	dietary interview	4	0.000313586	0.167174	BY<0.05	dexa	dietary interview	39177	1	Dietary Interview+Behavior	0.000135338
expo	DR2TPROT	DXXAGST	0.0147103	0.0172389	0.456197	0.556363	0.853322	1.25324	3.75971	0.202066	4	2	9	2	0.0233151	0.0188914	1.23416	0.22355	0.000277497	0.0232411	16220	0.0233151	0.22355	0.0188914	1.23416	Android/gynoid region status	anthropometric	dexa	Protein (gm)	nutrients	dietary interview	4	1	1	> BY & Bonf.	dexa	dietary interview	39177	1	Dietary Interview+Behavior	1
expo	DR2TPROT	DXXSATA	0.0146964	0.0222726	0.556489	0.579822	0.659844	2.66032	7.98095	0.624105	4	2	5	2	0.0102073	0.0131368	0.777001	0.441224	5.21169e-05	0.249467	14477	0.0102073	0.441224	0.0131368	0.777001	Subcutaneous fat area	anthropometric	dexa	Protein (gm)	nutrients	dietary interview	4	1	1	> BY & Bonf.	dexa	dietary interview	39177	1	Dietary Interview+Behavior	1
expo	DR2TPROT	DXXSATM	0.0146962	0.0222725	0.556493	0.579823	0.659836	2.66029	7.98088	0.624101	4	2	5	2	0.0102074	0.0131368	0.777011	0.441218	5.21182e-05	0.249467	14477	0.0102074	0.441218	0.0131368	0.777011	Subcutaneous fat mass	anthropometric	dexa	Protein (gm)	nutrients	dietary interview	4	1	1	> BY & Bonf.	dexa	dietary interview	39177	1	Dietary Interview+Behavior	1
expo	DR2TPROT	DXXSATV	0.0146961	0.0222725	0.556496	0.579827	0.659831	2.66029	7.98087	0.624101	4	2	5	2	0.0102073	0.0131368	0.777003	0.441223	5.21171e-05	0.249467	14477	0.0102073	0.441223	0.0131368	0.777003	Subcutaneous fat volume	anthropometric	dexa	Protein (gm)	nutrients	dietary interview	4	1	1	> BY & Bonf.	dexa	dietary interview	39177	1	Dietary Interview+Behavior	1
expo	DR2TPROT	DXXTATA	0.0127519	0.0246857	0.641121	0.66861	0.516572	2.81371	8.44114	0.644598	4	2	3	2	0.00677197	0.0140977	0.480361	0.633298	2.29398e-05	0.262141	14477	0.00677197	0.633298	0.0140977	0.480361	Total abdominal fat area	anthropometric	dexa	Protein (gm)	nutrients	dietary interview	4	1	1	> BY & Bonf.	dexa	dietary interview	39177	1	Dietary Interview+Behavior	1
expo	DR2TPROT	DXXTATM	0.0127518	0.0246857	0.641125	0.668613	0.516566	2.8137	8.44109	0.644596	4	2	3	2	0.00677192	0.0140977	0.480355	0.633302	2.29394e-05	0.262141	14477	0.00677192	0.633302	0.0140977	0.480355	Total abdominal fat mass	anthropometric	dexa	Protein (gm)	nutrients	dietary interview	4	1	1	> BY & Bonf.	dexa	dietary interview	39177	1	Dietary Interview+Behavior	1
expo	DR2TPROT	DXXTATV	0.0127517	0.0246858	0.641128	0.668614	0.516561	2.81372	8.44115	0.644598	4	2	3	2	0.00677185	0.0140977	0.48035	0.633305	2.2939e-05	0.262141	14477	0.00677185	0.633305	0.0140977	0.48035	Total abdominal fat volume	anthropometric	dexa	Protein (gm)	nutrients	dietary interview	4	1	1	> BY & Bonf.	dexa	dietary interview	39177	1	Dietary Interview+Behavior	1
expo	DR2TPROT	DXXVFATA	0.0035084	0.023517	0.890872	0.953467	0.149186	2.3942	7.18261	0.582325	4	2	3	2	-0.00532162	0.015244	-0.349097	0.728645	1.41696e-05	0.37354	14475	-0.00532162	0.728645	0.015244	-0.349097	Visceral adipose tissue area	anthropometric	dexa	Protein (gm)	nutrients	dietary interview	4	1	1	> BY & Bonf.	dexa	dietary interview	39177	1	Dietary Interview+Behavior	1
expo	DR2TPROT	DXXVFATM	0.00350884	0.0235167	0.890857	0.95347	0.149206	2.39414	7.18243	0.582314	4	2	3	2	-0.00532221	0.015244	-0.349134	0.728617	1.41728e-05	0.373539	14475	-0.00532221	0.728617	0.015244	-0.349134	Visceral adipose tissue mass	anthropometric	dexa	Protein (gm)	nutrients	dietary interview	4	1	1	> BY & Bonf.	dexa	dietary interview	39177	1	Dietary Interview+Behavior	1
expo	DR2TPROT	DXXVFATV	0.00350903	0.0235168	0.890851	0.953468	0.149214	2.39417	7.1825	0.582318	4	2	3	2	-0.00532226	0.015244	-0.349137	0.728615	1.4173e-05	0.373539	14475	-0.00532226	0.728615	0.015244	-0.349137	Visceral adipose tissue volume	anthropometric	dexa	Protein (gm)	nutrients	dietary interview	4	1	1	> BY & Bonf.	dexa	dietary interview	39177	1	Dietary Interview+Behavior	1
expo	DR2TRET	DXXAGST	0.0122275	0.00677446	0.168843	0.5874	1.80494	0.449564	1.34869	0	4	2	9	2	0.00972981	0.00995386	0.977492	0.333552	7.4033e-05	0.0230726	16220	0.00972981	0.333552	0.00995386	0.977492	Android/gynoid region status	anthropometric	dexa	Retinol (mcg)	nutrients	dietary interview	4	1	1	> BY & Bonf.	dexa	dietary interview	39177	1	Dietary Interview+Behavior	1
expo	DR2TRET	DXXSATA	-0.00992973	0.0215036	0.675672	0.590531	-0.461769	3.62697	10.8809	0.724288	4	2	-7	-2	-0.0153503	0.011893	-1.2907	0.2034	0.000184526	0.24703	14477	-0.0153503	0.2034	0.011893	-1.2907	Subcutaneous fat area	anthropometric	dexa	Retinol (mcg)	nutrients	dietary interview	4	1	1	> BY & Bonf.	dexa	dietary interview	39177	1	Dietary Interview+Behavior	1
expo	DR2TRET	DXXSATM	-0.00992924	0.0215039	0.67569	0.590546	-0.461741	3.62706	10.8812	0.724294	4	2	-7	-2	-0.0153497	0.011893	-1.29065	0.203417	0.000184513	0.24703	14477	-0.0153497	0.203417	0.011893	-1.29065	Subcutaneous fat mass	anthropometric	dexa	Retinol (mcg)	nutrients	dietary interview	4	1	1	> BY & Bonf.	dexa	dietary interview	39177	1	Dietary Interview+Behavior	1
expo	DR2TRET	DXXSATV	-0.00992943	0.0215039	0.675684	0.590544	-0.46175	3.62704	10.8811	0.724293	4	2	-7	-2	-0.0153497	0.011893	-1.29065	0.203417	0.000184513	0.24703	14477	-0.0153497	0.203417	0.011893	-1.29065	Subcutaneous fat volume	anthropometric	dexa	Retinol (mcg)	nutrients	dietary interview	4	1	1	> BY & Bonf.	dexa	dietary interview	39177	1	Dietary Interview+Behavior	1
expo	DR2TRET	DXXTATA	-0.0141548	0.0212627	0.553208	0.489093	-0.66571	3.17172	9.51517	0.684714	4	2	-9	-2	-0.0201657	0.0125041	-1.61273	0.113795	0.000318459	0.258476	14477	-0.0201657	0.113795	0.0125041	-1.61273	Total abdominal fat area	anthropometric	dexa	Retinol (mcg)	nutrients	dietary interview	4	1	1	> BY & Bonf.	dexa	dietary interview	39177	1	Dietary Interview+Behavior	1
expo	DR2TRET	DXXTATM	-0.0141552	0.0212628	0.553198	0.489084	-0.665728	3.17175	9.51524	0.684716	4	2	-9	-2	-0.020166	0.0125041	-1.61275	0.113791	0.000318468	0.258476	14477	-0.020166	0.113791	0.0125041	-1.61275	Total abdominal fat mass	anthropometric	dexa	Retinol (mcg)	nutrients	dietary interview	4	1	1	> BY & Bonf.	dexa	dietary interview	39177	1	Dietary Interview+Behavior	1
expo	DR2TRET	DXXTATV	-0.0141554	0.0212628	0.553193	0.489081	-0.665737	3.17173	9.5152	0.684715	4	2	-9	-2	-0.0201661	0.0125041	-1.61276	0.11379	0.00031847	0.258476	14477	-0.0201661	0.11379	0.0125041	-1.61276	Total abdominal fat volume	anthropometric	dexa	Retinol (mcg)	nutrients	dietary interview	4	1	1	> BY & Bonf.	dexa	dietary interview	39177	1	Dietary Interview+Behavior	1
expo	DR2TRET	DXXVFATA	-0.020018	0.0136867	0.239758	0.333959	-1.46259	1.32988	3.98964	0.248053	4	2	-9	-2	-0.0286073	0.0128225	-2.23102	0.0307078	0.000640902	0.367876	14475	-0.0286073	0.0307078	0.0128225	-2.23102	Visceral adipose tissue area	anthropometric	dexa	Retinol (mcg)	nutrients	dietary interview	4	1	1	> BY & Bonf.	dexa	dietary interview	39177	1	Dietary Interview+Behavior	0.540556
expo	DR2TRET	DXXVFATM	-0.020019	0.0136869	0.239747	0.333949	-1.46264	1.32987	3.98962	0.248048	4	2	-9	-2	-0.0286083	0.0128228	-2.23105	0.0307056	0.000640946	0.367875	14475	-0.0286083	0.0307056	0.0128228	-2.23105	Visceral adipose tissue mass	anthropometric	dexa	Retinol (mcg)	nutrients	dietary interview	4	1	1	> BY & Bonf.	dexa	dietary interview	39177	1	Dietary Interview+Behavior	0.540517
expo	DR2TRET	DXXVFATV	-0.0200185	0.013687	0.239758	0.333958	-1.46259	1.32989	3.98968	0.24806	4	2	-9	-2	-0.028608	0.0128228	-2.23103	0.0307073	0.000640931	0.367876	14475	-0.028608	0.0307073	0.0128228	-2.23103	Visceral adipose tissue volume	anthropometric	dexa	Retinol (mcg)	nutrients	dietary interview	4	1	1	> BY & Bonf.	dexa	dietary interview	39177	1	Dietary Interview+Behavior	0.540548
expo	DR2TS040	DXXAGST	0.0161812	0.0145843	0.348157	0.514596	1.10949	1.88134	5.64401	0.468463	4	2	9	2	0.00983427	0.011971	0.821505	0.41569	7.50237e-05	0.0230382	16220	0.00983427	0.41569	0.011971	0.821505	Android/gynoid region status	anthropometric	dexa	SFA 4:0 (Butanoic) (gm)	nutrients	dietary interview	4	1	1	> BY & Bonf.	dexa	dietary interview	39177	1	Dietary Interview+Behavior	1
expo	DR2TS040	DXXSATA	0.000546212	0.00894745	0.955161	0.993257	0.0610466	0.799491	2.39847	0	4	2	-3	0	-8.8889e-05	0.00991702	-0.00896328	0.992888	6.17123e-09	0.248761	14477	-8.8889e-05	0.992888	0.00991702	-0.00896328	Subcutaneous fat area	anthropometric	dexa	SFA 4:0 (Butanoic) (gm)	nutrients	dietary interview	4	1	1	> BY & Bonf.	dexa	dietary interview	39177	1	Dietary Interview+Behavior	1
expo	DR2TS040	DXXSATM	0.000546437	0.00894744	0.955143	0.993248	0.0610718	0.799489	2.39847	0	4	2	-3	0	-8.85964e-05	0.00991703	-0.00893376	0.992911	6.13067e-09	0.248761	14477	-8.85964e-05	0.992911	0.00991703	-0.00893376	Subcutaneous fat mass	anthropometric	dexa	SFA 4:0 (Butanoic) (gm)	nutrients	dietary interview	4	1	1	> BY & Bonf.	dexa	dietary interview	39177	1	Dietary Interview+Behavior	1
expo	DR2TS040	DXXSATV	0.000546361	0.00894746	0.955149	0.99325	0.0610633	0.799494	2.39848	0	4	2	-3	0	-8.86318e-05	0.00991703	-0.00893733	0.992909	6.13557e-09	0.248761	14477	-8.86318e-05	0.992909	0.00991703	-0.00893733	Subcutaneous fat volume	anthropometric	dexa	SFA 4:0 (Butanoic) (gm)	nutrients	dietary interview	4	1	1	> BY & Bonf.	dexa	dietary interview	39177	1	Dietary Interview+Behavior	1
expo	DR2TS040	DXXTATA	-0.0048692	0.0085983	0.610787	0.833207	-0.566299	0.705167	2.1155	0	4	2	-5	-2	-0.00411949	0.01039	-0.396485	0.693622	1.32545e-05	0.260824	14477	-0.00411949	0.693622	0.01039	-0.396485	Total abdominal fat area	anthropometric	dexa	SFA 4:0 (Butanoic) (gm)	nutrients	dietary interview	4	1	1	> BY & Bonf.	dexa	dietary interview	39177	1	Dietary Interview+Behavior	1
expo	DR2TS040	DXXTATM	-0.00486897	0.00859824	0.610801	0.833214	-0.566275	0.705154	2.11546	0	4	2	-5	-2	-0.00411936	0.0103901	-0.396471	0.693632	1.32536e-05	0.260824	14477	-0.00411936	0.693632	0.0103901	-0.396471	Total abdominal fat mass	anthropometric	dexa	SFA 4:0 (Butanoic) (gm)	nutrients	dietary interview	4	1	1	> BY & Bonf.	dexa	dietary interview	39177	1	Dietary Interview+Behavior	1
expo	DR2TS040	DXXTATV	-0.00486899	0.00859817	0.610797	0.833212	-0.566282	0.705142	2.11543	0	4	2	-5	-2	-0.00411943	0.0103901	-0.396477	0.693627	1.32541e-05	0.260824	14477	-0.00411943	0.693627	0.0103901	-0.396477	Total abdominal fat volume	anthropometric	dexa	SFA 4:0 (Butanoic) (gm)	nutrients	dietary interview	4	1	1	> BY & Bonf.	dexa	dietary interview	39177	1	Dietary Interview+Behavior	1
expo	DR2TS040	DXXVFATA	-0.0148592	0.00790126	0.1566	0.511346	-1.88061	0.580918	1.74276	0	4	2	-9	-2	-0.0146998	0.0113568	-1.29436	0.202143	0.000168754	0.370641	14475	-0.0146998	0.202143	0.0113568	-1.29436	Visceral adipose tissue area	anthropometric	dexa	SFA 4:0 (Butanoic) (gm)	nutrients	dietary interview	4	1	1	> BY & Bonf.	dexa	dietary interview	39177	1	Dietary Interview+Behavior	1
expo	DR2TS040	DXXVFATM	-0.0148595	0.00790046	0.156565	0.511349	-1.88084	0.580781	1.74234	0	4	2	-9	-2	-0.0146998	0.011357	-1.29433	0.202154	0.000168753	0.37064	14475	-0.0146998	0.202154	0.011357	-1.29433	Visceral adipose tissue mass	anthropometric	dexa	SFA 4:0 (Butanoic) (gm)	nutrients	dietary interview	4	1	1	> BY & Bonf.	dexa	dietary interview	39177	1	Dietary Interview+Behavior	1
expo	DR2TS040	DXXVFATV	-0.0148592	0.00790043	0.156569	0.511356	-1.88081	0.580776	1.74233	0	4	2	-9	-2	-0.0146996	0.011357	-1.29432	0.202159	0.000168749	0.370641	14475	-0.0146996	0.202159	0.011357	-1.29432	Visceral adipose tissue volume	anthropometric	dexa	SFA 4:0 (Butanoic) (gm)	nutrients	dietary interview	4	1	1	> BY & Bonf.	dexa	dietary interview	39177	1	Dietary Interview+Behavior	1
expo	DR2TS060	DXXAGST	0.0156267	0.0159403	0.399216	0.462054	0.980329	2.31012	6.93037	0.567123	4	2	9	2	0.0146082	0.0106487	1.37183	0.176916	0.000168333	0.0230489	16220	0.0146082	0.176916	0.0106487	1.37183	Android/gynoid region status	anthropometric	dexa	SFA 6:0 (Hexanoic) (gm)	nutrients	dietary interview	4	1	1	> BY & Bonf.	dexa	dietary interview	39177	1	Dietary Interview+Behavior	1
expo	DR2TS060	DXXSATA	0.00596387	0.00721102	0.468853	0.781425	0.827049	0.504882	1.51465	0	4	2	3	0	0.00487424	0.0103471	0.471076	0.639862	1.88481e-05	0.249025	14477	0.00487424	0.639862	0.0103471	0.471076	Subcutaneous fat area	anthropometric	dexa	SFA 6:0 (Hexanoic) (gm)	nutrients	dietary interview	4	1	1	> BY & Bonf.	dexa	dietary interview	39177	1	Dietary Interview+Behavior	1
expo	DR2TS060	DXXSATM	0.00596415	0.00721093	0.468829	0.781417	0.827099	0.504872	1.51462	0	4	2	3	0	0.00487443	0.010347	0.471094	0.639849	1.88495e-05	0.249025	14477	0.00487443	0.639849	0.010347	0.471094	Subcutaneous fat mass	anthropometric	dexa	SFA 6:0 (Hexanoic) (gm)	nutrients	dietary interview	4	1	1	> BY & Bonf.	dexa	dietary interview	39177	1	Dietary Interview+Behavior	1
expo	DR2TS060	DXXSATV	0.00596408	0.0072109	0.468832	0.781419	0.827092	0.504869	1.51461	0	4	2	3	0	0.00487439	0.010347	0.47109	0.639852	1.88492e-05	0.249025	14477	0.00487439	0.639852	0.010347	0.47109	Subcutaneous fat volume	anthropometric	dexa	SFA 6:0 (Hexanoic) (gm)	nutrients	dietary interview	4	1	1	> BY & Bonf.	dexa	dietary interview	39177	1	Dietary Interview+Behavior	1
expo	DR2TS060	DXXTATA	0.003967	0.00857772	0.675218	0.860109	0.462477	0.640582	1.92175	0	4	2	-1	0	0.0024678	0.0110117	0.224107	0.823688	4.83139e-06	0.261333	14477	0.0024678	0.823688	0.0110117	0.224107	Total abdominal fat area	anthropometric	dexa	SFA 6:0 (Hexanoic) (gm)	nutrients	dietary interview	4	1	1	> BY & Bonf.	dexa	dietary interview	39177	1	Dietary Interview+Behavior	1
expo	DR2TS060	DXXTATM	0.00396697	0.00857763	0.675218	0.860111	0.462478	0.640563	1.92169	0	4	2	-1	0	0.00246772	0.0110117	0.2241	0.823694	4.8311e-06	0.261333	14477	0.00246772	0.823694	0.0110117	0.2241	Total abdominal fat mass	anthropometric	dexa	SFA 6:0 (Hexanoic) (gm)	nutrients	dietary interview	4	1	1	> BY & Bonf.	dexa	dietary interview	39177	1	Dietary Interview+Behavior	1
expo	DR2TS060	DXXTATV	0.00396695	0.00857755	0.675217	0.860113	0.46248	0.640551	1.92165	0	4	2	-1	0	0.00246767	0.0110117	0.224094	0.823698	4.83087e-06	0.261333	14477	0.00246767	0.823698	0.0110117	0.224094	Total abdominal fat volume	anthropometric	dexa	SFA 6:0 (Hexanoic) (gm)	nutrients	dietary interview	4	1	1	> BY & Bonf.	dexa	dietary interview	39177	1	Dietary Interview+Behavior	1
expo	DR2TS060	DXXVFATA	0.0017407	0.0129116	0.901294	0.983038	0.134816	1.27161	3.81484	0.213598	4	2	-3	0	-0.00534192	0.0122873	-0.434751	0.665821	2.26384e-05	0.371826	14475	-0.00534192	0.665821	0.0122873	-0.434751	Visceral adipose tissue area	anthropometric	dexa	SFA 6:0 (Hexanoic) (gm)	nutrients	dietary interview	4	1	1	> BY & Bonf.	dexa	dietary interview	39177	1	Dietary Interview+Behavior	1
expo	DR2TS060	DXXVFATM	0.00174035	0.0129105	0.901305	0.983031	0.134801	1.27137	3.81412	0.213449	4	2	-3	0	-0.0053419	0.0122874	-0.434745	0.665825	2.26383e-05	0.371826	14475	-0.0053419	0.665825	0.0122874	-0.434745	Visceral adipose tissue mass	anthropometric	dexa	SFA 6:0 (Hexanoic) (gm)	nutrients	dietary interview	4	1	1	> BY & Bonf.	dexa	dietary interview	39177	1	Dietary Interview+Behavior	1
expo	DR2TS060	DXXVFATV	0.00174091	0.0129105	0.901273	0.983046	0.134845	1.27137	3.8141	0.213446	4	2	-3	0	-0.00534155	0.0122874	-0.434716	0.665846	2.26353e-05	0.371826	14475	-0.00534155	0.665846	0.0122874	-0.434716	Visceral adipose tissue volume	anthropometric	dexa	SFA 6:0 (Hexanoic) (gm)	nutrients	dietary interview	4	1	1	> BY & Bonf.	dexa	dietary interview	39177	1	Dietary Interview+Behavior	1
expo	DR2TS080	DXXAGST	0.00563352	0.0129193	0.692271	0.791895	0.436053	1.37776	4.13329	0.274186	4	2	5	2	0.00374089	0.0114569	0.326518	0.745546	1.05046e-05	0.023018	16220	0.00374089	0.745546	0.0114569	0.326518	Android/gynoid region status	anthropometric	dexa	SFA 8:0 (Octanoic) (gm)	nutrients	dietary interview	4	1	1	> BY & Bonf.	dexa	dietary interview	39177	1	Dietary Interview+Behavior	1
expo	DR2TS080	DXXSATA	0.00309436	0.00646599	0.664966	0.909548	0.478559	0.383297	1.14989	0	4	2	-1	0	0.00195856	0.0112585	0.173962	0.862676	2.89681e-06	0.249281	14477	0.00195856	0.862676	0.0112585	0.173962	Subcutaneous fat area	anthropometric	dexa	SFA 8:0 (Octanoic) (gm)	nutrients	dietary interview	4	1	1	> BY & Bonf.	dexa	dietary interview	39177	1	Dietary Interview+Behavior	1
expo	DR2TS080	DXXSATM	0.00309457	0.00646593	0.664942	0.90954	0.478596	0.383291	1.14987	0	4	2	-1	0	0.00195878	0.0112585	0.173982	0.86266	2.89746e-06	0.249281	14477	0.00195878	0.86266	0.0112585	0.173982	Subcutaneous fat mass	anthropometric	dexa	SFA 8:0 (Octanoic) (gm)	nutrients	dietary interview	4	1	1	> BY & Bonf.	dexa	dietary interview	39177	1	Dietary Interview+Behavior	1
expo	DR2TS080	DXXSATV	0.0030945	0.00646592	0.664948	0.909542	0.478587	0.383291	1.14987	0	4	2	-1	0	0.0019587	0.0112585	0.173975	0.862666	2.89723e-06	0.249281	14477	0.0019587	0.862666	0.0112585	0.173975	Subcutaneous fat volume	anthropometric	dexa	SFA 8:0 (Octanoic) (gm)	nutrients	dietary interview	4	1	1	> BY & Bonf.	dexa	dietary interview	39177	1	Dietary Interview+Behavior	1
expo	DR2TS080	DXXTATA	-0.00320648	0.00678482	0.668756	0.887612	-0.472597	0.393021	1.17906	0	4	2	-7	-2	-0.00320572	0.0117198	-0.27353	0.785697	7.76064e-06	0.261636	14477	-0.00320572	0.785697	0.0117198	-0.27353	Total abdominal fat area	anthropometric	dexa	SFA 8:0 (Octanoic) (gm)	nutrients	dietary interview	4	1	1	> BY & Bonf.	dexa	dietary interview	39177	1	Dietary Interview+Behavior	1
expo	DR2TS080	DXXTATM	-0.00320651	0.00678479	0.668752	0.88761	-0.472603	0.393015	1.17905	0	4	2	-7	-2	-0.00320578	0.0117198	-0.273534	0.785694	7.76092e-06	0.261636	14477	-0.00320578	0.785694	0.0117198	-0.273534	Total abdominal fat mass	anthropometric	dexa	SFA 8:0 (Octanoic) (gm)	nutrients	dietary interview	4	1	1	> BY & Bonf.	dexa	dietary interview	39177	1	Dietary Interview+Behavior	1
expo	DR2TS080	DXXTATV	-0.00320658	0.00678473	0.668743	0.887607	-0.472616	0.393008	1.17902	0	4	2	-7	-2	-0.0032059	0.0117199	-0.273544	0.785687	7.76148e-06	0.261636	14477	-0.0032059	0.785687	0.0117199	-0.273544	Total abdominal fat volume	anthropometric	dexa	SFA 8:0 (Octanoic) (gm)	nutrients	dietary interview	4	1	1	> BY & Bonf.	dexa	dietary interview	39177	1	Dietary Interview+Behavior	1
expo	DR2TS080	DXXVFATA	-0.0154369	0.00722856	0.122367	0.47883	-2.13555	0.447775	1.34332	0	4	2	-9	-2	-0.0174403	0.0119847	-1.45522	0.152551	0.00022968	0.371635	14475	-0.0174403	0.152551	0.0119847	-1.45522	Visceral adipose tissue area	anthropometric	dexa	SFA 8:0 (Octanoic) (gm)	nutrients	dietary interview	4	1	1	> BY & Bonf.	dexa	dietary interview	39177	1	Dietary Interview+Behavior	1
expo	DR2TS080	DXXVFATM	-0.0154375	0.00722778	0.122331	0.478822	-2.13586	0.447663	1.34299	0	4	2	-9	-2	-0.0174408	0.0119849	-1.45523	0.152547	0.000229692	0.371634	14475	-0.0174408	0.152547	0.0119849	-1.45523	Visceral adipose tissue mass	anthropometric	dexa	SFA 8:0 (Octanoic) (gm)	nutrients	dietary interview	4	1	1	> BY & Bonf.	dexa	dietary interview	39177	1	Dietary Interview+Behavior	1
expo	DR2TS080	DXXVFATV	-0.0154372	0.0072278	0.122336	0.478829	-2.13581	0.447662	1.34299	0	4	2	-9	-2	-0.0174406	0.0119849	-1.45522	0.15255	0.000229688	0.371634	14475	-0.0174406	0.15255	0.0119849	-1.45522	Visceral adipose tissue volume	anthropometric	dexa	SFA 8:0 (Octanoic) (gm)	nutrients	dietary interview	4	1	1	> BY & Bonf.	dexa	dietary interview	39177	1	Dietary Interview+Behavior	1
expo	DR2TS100	DXXAGST	0.00370816	0.0125812	0.787413	0.855747	0.294737	1.1414	3.42421	0.123885	4	2	1	0	0.00224317	0.0120312	0.186446	0.852933	3.64908e-06	0.0230148	16220	0.00224317	0.852933	0.0120312	0.186446	Android/gynoid region status	anthropometric	dexa	SFA 10:0 (Decanoic) (gm)	nutrients	dietary interview	4	1	1	> BY & Bonf.	dexa	dietary interview	39177	1	Dietary Interview+Behavior	1
expo	DR2TS100	DXXSATA	0.0101069	0.00929285	0.356342	0.663676	1.0876	0.657121	1.97136	0	4	2	3	0	0.00964389	0.0117649	0.819715	0.416699	6.77926e-05	0.249453	14477	0.00964389	0.416699	0.0117649	0.819715	Subcutaneous fat area	anthropometric	dexa	SFA 10:0 (Decanoic) (gm)	nutrients	dietary interview	4	1	1	> BY & Bonf.	dexa	dietary interview	39177	1	Dietary Interview+Behavior	1
expo	DR2TS100	DXXSATM	0.0101071	0.00929287	0.356333	0.663668	1.08762	0.657127	1.97138	0	4	2	3	0	0.00964414	0.0117649	0.819738	0.416686	6.7796e-05	0.249453	14477	0.00964414	0.416686	0.0117649	0.819738	Subcutaneous fat mass	anthropometric	dexa	SFA 10:0 (Decanoic) (gm)	nutrients	dietary interview	4	1	1	> BY & Bonf.	dexa	dietary interview	39177	1	Dietary Interview+Behavior	1
expo	DR2TS100	DXXSATV	0.010107	0.00929286	0.356337	0.66367	1.08761	0.657127	1.97138	0	4	2	3	0	0.00964405	0.0117649	0.819731	0.41669	6.77948e-05	0.249453	14477	0.00964405	0.41669	0.0117649	0.819731	Subcutaneous fat volume	anthropometric	dexa	SFA 10:0 (Decanoic) (gm)	nutrients	dietary interview	4	1	1	> BY & Bonf.	dexa	dietary interview	39177	1	Dietary Interview+Behavior	1
expo	DR2TS100	DXXTATA	0.00517259	0.00853878	0.587423	0.815095	0.605776	0.497495	1.49249	0	4	2	-3	0	0.00548082	0.0124793	0.439193	0.662623	2.18962e-05	0.261936	14477	0.00548082	0.662623	0.0124793	0.439193	Total abdominal fat area	anthropometric	dexa	SFA 10:0 (Decanoic) (gm)	nutrients	dietary interview	4	1	1	> BY & Bonf.	dexa	dietary interview	39177	1	Dietary Interview+Behavior	1
expo	DR2TS100	DXXTATM	0.00517263	0.00853871	0.587418	0.815095	0.605786	0.497483	1.49245	0	4	2	-3	0	0.0054808	0.0124793	0.43919	0.662626	2.1896e-05	0.261936	14477	0.0054808	0.662626	0.0124793	0.43919	Total abdominal fat mass	anthropometric	dexa	SFA 10:0 (Decanoic) (gm)	nutrients	dietary interview	4	1	1	> BY & Bonf.	dexa	dietary interview	39177	1	Dietary Interview+Behavior	1
expo	DR2TS100	DXXTATV	0.00517258	0.00853865	0.587419	0.815098	0.605784	0.497475	1.49242	0	4	2	-3	0	0.00548069	0.0124793	0.439181	0.662632	2.18952e-05	0.261936	14477	0.00548069	0.662632	0.0124793	0.439181	Total abdominal fat volume	anthropometric	dexa	SFA 10:0 (Decanoic) (gm)	nutrients	dietary interview	4	1	1	> BY & Bonf.	dexa	dietary interview	39177	1	Dietary Interview+Behavior	1
expo	DR2TS100	DXXVFATA	-0.00580897	0.00824123	0.531689	0.805249	-0.704866	0.434997	1.30499	0	4	2	-7	-2	-0.00832539	0.0130667	-0.637144	0.527259	5.05188e-05	0.372322	14475	-0.00832539	0.527259	0.0130667	-0.637144	Visceral adipose tissue area	anthropometric	dexa	SFA 10:0 (Decanoic) (gm)	nutrients	dietary interview	4	1	1	> BY & Bonf.	dexa	dietary interview	39177	1	Dietary Interview+Behavior	1
expo	DR2TS100	DXXVFATM	-0.00580973	0.0082402	0.531591	0.805234	-0.705048	0.434872	1.30462	0	4	2	-7	-2	-0.00832582	0.0130669	-0.637167	0.527245	5.0524e-05	0.372321	14475	-0.00832582	0.527245	0.0130669	-0.637167	Visceral adipose tissue mass	anthropometric	dexa	SFA 10:0 (Decanoic) (gm)	nutrients	dietary interview	4	1	1	> BY & Bonf.	dexa	dietary interview	39177	1	Dietary Interview+Behavior	1
expo	DR2TS100	DXXVFATV	-0.00580946	0.00824017	0.531608	0.805241	-0.705016	0.434868	1.3046	0	4	2	-7	-2	-0.00832565	0.0130669	-0.637154	0.527253	5.05221e-05	0.372322	14475	-0.00832565	0.527253	0.0130669	-0.637154	Visceral adipose tissue volume	anthropometric	dexa	SFA 10:0 (Decanoic) (gm)	nutrients	dietary interview	4	1	1	> BY & Bonf.	dexa	dietary interview	39177	1	Dietary Interview+Behavior	1
expo	DR2TS120	DXXAGST	-0.00283823	0.00858332	0.762643	0.939576	-0.330668	0.453857	1.36157	0	4	2	-9	-2	-0.00444821	0.0125056	-0.355696	0.72373	1.48528e-05	0.0230161	16220	-0.00444821	0.72373	0.0125056	-0.355696	Android/gynoid region status	anthropometric	dexa	SFA 12:0 (Dodecanoic) (gm)	nutrients	dietary interview	4	1	1	> BY & Bonf.	dexa	dietary interview	39177	1	Dietary Interview+Behavior	1
expo	DR2TS120	DXXSATA	0.0167044	0.0092671	0.169247	0.421793	1.80255	0.647819	1.94346	0	4	2	7	2	0.020705	0.0126519	1.63651	0.108708	0.000323179	0.249714	14477	0.020705	0.108708	0.0126519	1.63651	Subcutaneous fat area	anthropometric	dexa	SFA 12:0 (Dodecanoic) (gm)	nutrients	dietary interview	4	1	1	> BY & Bonf.	dexa	dietary interview	39177	1	Dietary Interview+Behavior	1
expo	DR2TS120	DXXSATM	0.0167045	0.00926713	0.169246	0.421789	1.80256	0.647825	1.94348	0	4	2	7	2	0.0207052	0.0126519	1.63653	0.108704	0.000323184	0.249714	14477	0.0207052	0.108704	0.0126519	1.63653	Subcutaneous fat mass	anthropometric	dexa	SFA 12:0 (Dodecanoic) (gm)	nutrients	dietary interview	4	1	1	> BY & Bonf.	dexa	dietary interview	39177	1	Dietary Interview+Behavior	1
expo	DR2TS120	DXXSATV	0.0167044	0.00926713	0.169248	0.421792	1.80254	0.647827	1.94348	0	4	2	7	2	0.020705	0.0126518	1.63652	0.108706	0.00032318	0.249714	14477	0.020705	0.108706	0.0126518	1.63652	Subcutaneous fat volume	anthropometric	dexa	SFA 12:0 (Dodecanoic) (gm)	nutrients	dietary interview	4	1	1	> BY & Bonf.	dexa	dietary interview	39177	1	Dietary Interview+Behavior	1
expo	DR2TS120	DXXTATA	0.0107901	0.00934429	0.331832	0.576817	1.15473	0.641784	1.92535	0	4	2	3	0	0.0153077	0.0129195	1.18486	0.242294	0.00017665	0.262471	14477	0.0153077	0.242294	0.0129195	1.18486	Total abdominal fat area	anthropometric	dexa	SFA 12:0 (Dodecanoic) (gm)	nutrients	dietary interview	4	1	1	> BY & Bonf.	dexa	dietary interview	39177	1	Dietary Interview+Behavior	1
expo	DR2TS120	DXXTATM	0.0107901	0.00934442	0.331837	0.576818	1.15471	0.641795	1.92539	0	4	2	3	0	0.0153077	0.0129195	1.18485	0.242295	0.00017665	0.262471	14477	0.0153077	0.242295	0.0129195	1.18485	Total abdominal fat mass	anthropometric	dexa	SFA 12:0 (Dodecanoic) (gm)	nutrients	dietary interview	4	1	1	> BY & Bonf.	dexa	dietary interview	39177	1	Dietary Interview+Behavior	1
expo	DR2TS120	DXXTATV	0.0107901	0.00934437	0.331837	0.576821	1.15471	0.641786	1.92536	0	4	2	3	0	0.0153076	0.0129195	1.18484	0.242299	0.000176648	0.262471	14477	0.0153076	0.242299	0.0129195	1.18484	Total abdominal fat volume	anthropometric	dexa	SFA 12:0 (Dodecanoic) (gm)	nutrients	dietary interview	4	1	1	> BY & Bonf.	dexa	dietary interview	39177	1	Dietary Interview+Behavior	1
expo	DR2TS120	DXXVFATA	-0.00632999	0.00768524	0.470509	0.82949	-0.823656	0.434454	1.30336	0	4	2	-7	-2	-0.00509378	0.0122872	-0.414558	0.680435	1.9561e-05	0.37324	14475	-0.00509378	0.680435	0.0122872	-0.414558	Visceral adipose tissue area	anthropometric	dexa	SFA 12:0 (Dodecanoic) (gm)	nutrients	dietary interview	4	1	1	> BY & Bonf.	dexa	dietary interview	39177	1	Dietary Interview+Behavior	1
expo	DR2TS120	DXXVFATM	-0.00633046	0.00768454	0.470443	0.829477	-0.823791	0.434361	1.30308	0	4	2	-7	-2	-0.0050943	0.0122875	-0.414593	0.68041	1.9565e-05	0.373239	14475	-0.0050943	0.68041	0.0122875	-0.414593	Visceral adipose tissue mass	anthropometric	dexa	SFA 12:0 (Dodecanoic) (gm)	nutrients	dietary interview	4	1	1	> BY & Bonf.	dexa	dietary interview	39177	1	Dietary Interview+Behavior	1
expo	DR2TS120	DXXVFATV	-0.00633014	0.00768457	0.470465	0.829485	-0.823746	0.434359	1.30308	0	4	2	-7	-2	-0.00509418	0.0122875	-0.414583	0.680417	1.95641e-05	0.373239	14475	-0.00509418	0.680417	0.0122875	-0.414583	Visceral adipose tissue volume	anthropometric	dexa	SFA 12:0 (Dodecanoic) (gm)	nutrients	dietary interview	4	1	1	> BY & Bonf.	dexa	dietary interview	39177	1	Dietary Interview+Behavior	1
expo	DR2TS140	DXXAGST	0.00521949	0.0177905	0.788352	0.855071	0.293386	1.88358	5.65074	0.469096	4	2	-1	0	0.000822211	0.0124267	0.0661648	0.94754	4.46029e-07	0.0230103	16220	0.000822211	0.94754	0.0124267	0.0661648	Android/gynoid region status	anthropometric	dexa	SFA 14:0 (Tetradecanoic) (gm)	nutrients	dietary interview	4	1	1	> BY & Bonf.	dexa	dietary interview	39177	1	Dietary Interview+Behavior	1
expo	DR2TS140	DXXSATA	0.0184115	0.0076584	0.0955223	0.475785	2.40409	0.345186	1.03556	0	4	2	3	0	0.0180587	0.0131855	1.36959	0.177611	0.000216521	0.249558	14477	0.0180587	0.177611	0.0131855	1.36959	Subcutaneous fat area	anthropometric	dexa	SFA 14:0 (Tetradecanoic) (gm)	nutrients	dietary interview	4	1	1	> BY & Bonf.	dexa	dietary interview	39177	1	Dietary Interview+Behavior	1
expo	DR2TS140	DXXSATM	0.0184116	0.00765838	0.095521	0.475784	2.40411	0.345184	1.03555	0	4	2	3	0	0.0180588	0.0131855	1.36959	0.17761	0.000216523	0.249558	14477	0.0180588	0.17761	0.0131855	1.36959	Subcutaneous fat mass	anthropometric	dexa	SFA 14:0 (Tetradecanoic) (gm)	nutrients	dietary interview	4	1	1	> BY & Bonf.	dexa	dietary interview	39177	1	Dietary Interview+Behavior	1
expo	DR2TS140	DXXSATV	0.0184115	0.00765835	0.0955215	0.475786	2.4041	0.345182	1.03555	0	4	2	3	0	0.0180587	0.0131855	1.36959	0.177612	0.000216521	0.249558	14477	0.0180587	0.177612	0.0131855	1.36959	Subcutaneous fat volume	anthropometric	dexa	SFA 14:0 (Tetradecanoic) (gm)	nutrients	dietary interview	4	1	1	> BY & Bonf.	dexa	dietary interview	39177	1	Dietary Interview+Behavior	1
expo	DR2TS140	DXXTATA	0.0175872	0.00846021	0.129149	0.511992	2.07882	0.394076	1.18223	0	4	2	3	0	0.0166214	0.0137132	1.21207	0.23181	0.000183425	0.262185	14477	0.0166214	0.23181	0.0137132	1.21207	Total abdominal fat area	anthropometric	dexa	SFA 14:0 (Tetradecanoic) (gm)	nutrients	dietary interview	4	1	1	> BY & Bonf.	dexa	dietary interview	39177	1	Dietary Interview+Behavior	1
expo	DR2TS140	DXXTATM	0.0175873	0.00846016	0.129146	0.511991	2.07884	0.394069	1.18221	0	4	2	3	0	0.0166214	0.0137132	1.21207	0.23181	0.000183426	0.262185	14477	0.0166214	0.23181	0.0137132	1.21207	Total abdominal fat mass	anthropometric	dexa	SFA 14:0 (Tetradecanoic) (gm)	nutrients	dietary interview	4	1	1	> BY & Bonf.	dexa	dietary interview	39177	1	Dietary Interview+Behavior	1
expo	DR2TS140	DXXTATV	0.0175872	0.00846011	0.129146	0.511993	2.07884	0.394065	1.18219	0	4	2	3	0	0.0166213	0.0137132	1.21206	0.231813	0.000183424	0.262185	14477	0.0166213	0.231813	0.0137132	1.21206	Total abdominal fat volume	anthropometric	dexa	SFA 14:0 (Tetradecanoic) (gm)	nutrients	dietary interview	4	1	1	> BY & Bonf.	dexa	dietary interview	39177	1	Dietary Interview+Behavior	1
expo	DR2TS140	DXXVFATA	0.0101007	0.0104589	0.405409	0.693788	0.96575	0.681582	2.04475	0	4	2	1	0	0.00774154	0.0132745	0.58319	0.562677	3.9778e-05	0.373513	14475	0.00774154	0.562677	0.0132745	0.58319	Visceral adipose tissue area	anthropometric	dexa	SFA 14:0 (Tetradecanoic) (gm)	nutrients	dietary interview	4	1	1	> BY & Bonf.	dexa	dietary interview	39177	1	Dietary Interview+Behavior	1
expo	DR2TS140	DXXVFATM	0.0101002	0.0104576	0.405376	0.693803	0.965825	0.68139	2.04417	0	4	2	1	0	0.00774136	0.0132746	0.583169	0.562691	3.97761e-05	0.373512	14475	0.00774136	0.562691	0.0132746	0.583169	Visceral adipose tissue mass	anthropometric	dexa	SFA 14:0 (Tetradecanoic) (gm)	nutrients	dietary interview	4	1	1	> BY & Bonf.	dexa	dietary interview	39177	1	Dietary Interview+Behavior	1
expo	DR2TS140	DXXVFATV	0.0101003	0.0104576	0.405373	0.6938	0.965833	0.681392	2.04418	0	4	2	1	0	0.00774139	0.0132746	0.583172	0.562689	3.97765e-05	0.373512	14475	0.00774139	0.562689	0.0132746	0.583172	Visceral adipose tissue volume	anthropometric	dexa	SFA 14:0 (Tetradecanoic) (gm)	nutrients	dietary interview	4	1	1	> BY & Bonf.	dexa	dietary interview	39177	1	Dietary Interview+Behavior	1
expo	DR2TS160	DXXAGST	0.00203282	0.00561819	0.741464	0.937704	0.361829	0.143262	0.429787	0	4	2	-3	0	0.00116211	0.0142274	0.0816809	0.935263	6.00041e-07	0.0230112	16220	0.00116211	0.935263	0.0142274	0.0816809	Android/gynoid region status	anthropometric	dexa	SFA 16:0 (Hexadecanoic) (gm)	nutrients	dietary interview	4	1	1	> BY & Bonf.	dexa	dietary interview	39177	1	Dietary Interview+Behavior	1
expo	DR2TS160	DXXSATA	0.050596	0.0164736	0.0545051	0.116785	3.07134	1.15607	3.46821	0.135	4	2	9	2	0.0440604	0.015765	2.79483	0.00760545	0.00085787	0.25014	14477	0.0440604	0.00760545	0.015765	2.79483	Subcutaneous fat area	anthropometric	dexa	SFA 16:0 (Hexadecanoic) (gm)	nutrients	dietary interview	4	0.445701	1	> BY & Bonf.	dexa	dietary interview	39177	1	Dietary Interview+Behavior	0.128664
expo	DR2TS160	DXXSATM	0.0505962	0.0164737	0.0545055	0.116784	3.07133	1.15609	3.46828	0.135019	4	2	9	2	0.0440601	0.015765	2.79481	0.00760573	0.000857859	0.25014	14477	0.0440601	0.00760573	0.015765	2.79481	Subcutaneous fat mass	anthropometric	dexa	SFA 16:0 (Hexadecanoic) (gm)	nutrients	dietary interview	4	0.445701	1	> BY & Bonf.	dexa	dietary interview	39177	1	Dietary Interview+Behavior	0.128669
expo	DR2TS160	DXXSATV	0.0505962	0.0164737	0.0545053	0.116785	3.07133	1.15609	3.46826	0.135014	4	2	9	2	0.04406	0.015765	2.7948	0.00760593	0.000857854	0.25014	14477	0.04406	0.00760593	0.015765	2.7948	Subcutaneous fat volume	anthropometric	dexa	SFA 16:0 (Hexadecanoic) (gm)	nutrients	dietary interview	4	0.445701	1	> BY & Bonf.	dexa	dietary interview	39177	1	Dietary Interview+Behavior	0.128672
expo	DR2TS160	DXXTATA	0.0521365	0.0162922	0.0493282	0.112796	3.2001	1.0562	3.16861	0.0532114	4	2	9	2	0.0466537	0.0163885	2.84673	0.00663125	0.000961827	0.263131	14477	0.0466537	0.00663125	0.0163885	2.84673	Total abdominal fat area	anthropometric	dexa	SFA 16:0 (Hexadecanoic) (gm)	nutrients	dietary interview	4	0.400557	1	> BY & Bonf.	dexa	dietary interview	39177	1	Dietary Interview+Behavior	0.115948
expo	DR2TS160	DXXTATM	0.0521362	0.016292	0.0493274	0.112799	3.20012	1.05617	3.1685	0.0531785	4	2	9	2	0.0466536	0.0163886	2.84671	0.00663148	0.000961824	0.263131	14477	0.0466536	0.00663148	0.0163886	2.84671	Total abdominal fat mass	anthropometric	dexa	SFA 16:0 (Hexadecanoic) (gm)	nutrients	dietary interview	4	0.400557	1	> BY & Bonf.	dexa	dietary interview	39177	1	Dietary Interview+Behavior	0.115952
expo	DR2TS160	DXXTATV	0.0521363	0.016292	0.0493273	0.112799	3.20012	1.05617	3.1685	0.05318	4	2	9	2	0.0466535	0.0163886	2.84671	0.00663156	0.000961819	0.263131	14477	0.0466535	0.00663156	0.0163886	2.84671	Total abdominal fat volume	anthropometric	dexa	SFA 16:0 (Hexadecanoic) (gm)	nutrients	dietary interview	4	0.400557	1	> BY & Bonf.	dexa	dietary interview	39177	1	Dietary Interview+Behavior	0.115953
expo	DR2TS160	DXXVFATA	0.0415598	0.0116469	0.0375976	0.148691	3.5683	0.637361	1.91208	0	4	2	7	2	0.0408951	0.0156834	2.60754	0.0123286	0.000738939	0.37516	14475	0.0408951	0.0123286	0.0156834	2.60754	Visceral adipose tissue area	anthropometric	dexa	SFA 16:0 (Hexadecanoic) (gm)	nutrients	dietary interview	4	0.649129	1	> BY & Bonf.	dexa	dietary interview	39177	1	Dietary Interview+Behavior	0.26273
expo	DR2TS160	DXXVFATM	0.0415595	0.0116459	0.0375895	0.148693	3.5686	0.637237	1.91171	0	4	2	7	2	0.0408952	0.0156835	2.60754	0.0123288	0.000738945	0.37516	14475	0.0408952	0.0123288	0.0156835	2.60754	Visceral adipose tissue mass	anthropometric	dexa	SFA 16:0 (Hexadecanoic) (gm)	nutrients	dietary interview	4	0.649129	1	> BY & Bonf.	dexa	dietary interview	39177	1	Dietary Interview+Behavior	0.262767
expo	DR2TS160	DXXVFATV	0.0415594	0.0116457	0.0375886	0.148695	3.56863	0.637219	1.91166	0	4	2	7	2	0.0408951	0.0156835	2.60753	0.0123292	0.00073894	0.37516	14475	0.0408951	0.0123292	0.0156835	2.60753	Visceral adipose tissue volume	anthropometric	dexa	SFA 16:0 (Hexadecanoic) (gm)	nutrients	dietary interview	4	0.649129	1	> BY & Bonf.	dexa	dietary interview	39177	1	Dietary Interview+Behavior	0.262755
expo	DR2TS180	DXXAGST	0.00186852	0.00619149	0.782525	0.946967	0.301788	0.178472	0.535417	0	4	2	-5	0	0.00113582	0.0146895	0.0773219	0.93871	6.06092e-07	0.0230115	16220	0.00113582	0.93871	0.0146895	0.0773219	Android/gynoid region status	anthropometric	dexa	SFA 18:0 (Octadecanoic) (gm)	nutrients	dietary interview	4	1	1	> BY & Bonf.	dexa	dietary interview	39177	1	Dietary Interview+Behavior	1
expo	DR2TS180	DXXSATA	0.0605126	0.0114757	0.0132959	0.050994	5.27311	0.612664	1.83799	0	4	2	9	2	0.0544805	0.0157731	3.45401	0.00121478	0.00138624	0.250334	14477	0.0544805	0.00121478	0.0157731	3.45401	Subcutaneous fat area	anthropometric	dexa	SFA 18:0 (Octadecanoic) (gm)	nutrients	dietary interview	4	0.103409	1	> BY & Bonf.	dexa	dietary interview	39177	1	Dietary Interview+Behavior	0.029578
expo	DR2TS180	DXXSATM	0.0605126	0.0114757	0.013296	0.0509946	5.2731	0.612668	1.838	0	4	2	9	2	0.0544802	0.0157731	3.45399	0.00121486	0.00138622	0.250334	14477	0.0544802	0.00121486	0.0157731	3.45399	Subcutaneous fat mass	anthropometric	dexa	SFA 18:0 (Octadecanoic) (gm)	nutrients	dietary interview	4	0.103409	1	> BY & Bonf.	dexa	dietary interview	39177	1	Dietary Interview+Behavior	0.0295798
expo	DR2TS180	DXXSATV	0.0605126	0.0114757	0.013296	0.0509951	5.27309	0.612667	1.838	0	4	2	9	2	0.0544801	0.0157731	3.45398	0.00121489	0.00138622	0.250334	14477	0.0544801	0.00121489	0.0157731	3.45398	Subcutaneous fat volume	anthropometric	dexa	SFA 18:0 (Octadecanoic) (gm)	nutrients	dietary interview	4	0.103409	1	> BY & Bonf.	dexa	dietary interview	39177	1	Dietary Interview+Behavior	0.0295806
expo	DR2TS180	DXXTATA	0.0603155	0.0109744	0.0118533	0.056319	5.49604	0.529106	1.58732	0	4	2	9	2	0.0552754	0.0166322	3.32339	0.00177383	0.00142698	0.263257	14477	0.0552754	0.00177383	0.0166322	3.32339	Total abdominal fat area	anthropometric	dexa	SFA 18:0 (Octadecanoic) (gm)	nutrients	dietary interview	4	0.140616	1	> BY & Bonf.	dexa	dietary interview	39177	1	Dietary Interview+Behavior	0.0388346
expo	DR2TS180	DXXTATM	0.0603154	0.0109741	0.0118527	0.0563197	5.49614	0.529083	1.58725	0	4	2	9	2	0.0552754	0.0166322	3.32339	0.00177386	0.00142698	0.263257	14477	0.0552754	0.00177386	0.0166322	3.32339	Total abdominal fat mass	anthropometric	dexa	SFA 18:0 (Octadecanoic) (gm)	nutrients	dietary interview	4	0.140616	1	> BY & Bonf.	dexa	dietary interview	39177	1	Dietary Interview+Behavior	0.0388353
expo	DR2TS180	DXXTATV	0.0603154	0.0109741	0.0118527	0.05632	5.49614	0.529083	1.58725	0	4	2	9	2	0.0552752	0.0166322	3.32338	0.00177389	0.00142697	0.263257	14477	0.0552752	0.00177389	0.0166322	3.32338	Total abdominal fat volume	anthropometric	dexa	SFA 18:0 (Octadecanoic) (gm)	nutrients	dietary interview	4	0.140616	1	> BY & Bonf.	dexa	dietary interview	39177	1	Dietary Interview+Behavior	0.038836
expo	DR2TS180	DXXVFATA	0.0424547	0.00659185	0.00759017	0.116554	6.44048	0.251582	0.754747	0	4	2	9	2	0.0417444	0.0162676	2.56611	0.0136846	0.000813644	0.375068	14475	0.0417444	0.0136846	0.0162676	2.56611	Visceral adipose tissue area	anthropometric	dexa	SFA 18:0 (Octadecanoic) (gm)	nutrients	dietary interview	4	0.702048	1	> BY & Bonf.	dexa	dietary interview	39177	1	Dietary Interview+Behavior	0.280727
expo	DR2TS180	DXXVFATM	0.0424543	0.00659101	0.00758766	0.116562	6.44123	0.251511	0.754534	0	4	2	9	2	0.0417441	0.0162678	2.56606	0.0136862	0.000813633	0.375068	14475	0.0417441	0.0136862	0.0162678	2.56606	Visceral adipose tissue mass	anthropometric	dexa	SFA 18:0 (Octadecanoic) (gm)	nutrients	dietary interview	4	0.702103	1	> BY & Bonf.	dexa	dietary interview	39177	1	Dietary Interview+Behavior	0.28076
expo	DR2TS180	DXXVFATV	0.0424541	0.006591	0.00758768	0.116565	6.44123	0.251509	0.754527	0	4	2	9	2	0.0417439	0.0162678	2.56605	0.0136866	0.000813623	0.375068	14475	0.0417439	0.0136866	0.0162678	2.56605	Visceral adipose tissue volume	anthropometric	dexa	SFA 18:0 (Octadecanoic) (gm)	nutrients	dietary interview	4	0.702103	1	> BY & Bonf.	dexa	dietary interview	39177	1	Dietary Interview+Behavior	0.280768
expo	DR2TSELE	DXXAGST	0.0111685	0.0194671	0.60635	0.45591	0.573712	1.94065	5.82195	0.484708	4	2	9	2	0.0350472	0.0180981	1.93651	0.0591001	0.000689038	0.0234454	16220	0.0350472	0.0591001	0.0180981	1.93651	Android/gynoid region status	anthropometric	dexa	Selenium (mcg)	nutrients	dietary interview	4	1	1	> BY & Bonf.	dexa	dietary interview	39177	1	Dietary Interview+Behavior	1
expo	DR2TSELE	DXXSATA	0.0170446	0.0162752	0.371912	0.39197	1.04728	2.19148	6.57443	0.543686	4	2	5	2	0.0167088	0.0109493	1.52601	0.134005	0.000153977	0.249593	14477	0.0167088	0.134005	0.0109493	1.52601	Subcutaneous fat area	anthropometric	dexa	Selenium (mcg)	nutrients	dietary interview	4	1	1	> BY & Bonf.	dexa	dietary interview	39177	1	Dietary Interview+Behavior	1
expo	DR2TSELE	DXXSATM	0.0170447	0.0162753	0.371914	0.391967	1.04727	2.1915	6.57451	0.543692	4	2	5	2	0.016709	0.0109493	1.52603	0.134001	0.000153981	0.249593	14477	0.016709	0.134001	0.0109493	1.52603	Subcutaneous fat mass	anthropometric	dexa	Selenium (mcg)	nutrients	dietary interview	4	1	1	> BY & Bonf.	dexa	dietary interview	39177	1	Dietary Interview+Behavior	1
expo	DR2TSELE	DXXSATV	0.0170446	0.0162753	0.371914	0.391969	1.04727	2.19149	6.57446	0.543689	4	2	5	2	0.0167089	0.0109493	1.52602	0.134002	0.00015398	0.249593	14477	0.0167089	0.134002	0.0109493	1.52602	Subcutaneous fat volume	anthropometric	dexa	Selenium (mcg)	nutrients	dietary interview	4	1	1	> BY & Bonf.	dexa	dietary interview	39177	1	Dietary Interview+Behavior	1
expo	DR2TSELE	DXXTATA	0.016924	0.0180008	0.416485	0.389237	0.94018	2.51975	7.55926	0.603136	4	2	5	2	0.0175114	0.0116055	1.50889	0.138317	0.000169126	0.262339	14477	0.0175114	0.138317	0.0116055	1.50889	Total abdominal fat area	anthropometric	dexa	Selenium (mcg)	nutrients	dietary interview	4	1	1	> BY & Bonf.	dexa	dietary interview	39177	1	Dietary Interview+Behavior	1
expo	DR2TSELE	DXXTATM	0.0169239	0.0180008	0.416487	0.389243	0.940174	2.51969	7.55908	0.603126	4	2	5	2	0.0175113	0.0116056	1.50887	0.138322	0.000169124	0.262338	14477	0.0175113	0.138322	0.0116056	1.50887	Total abdominal fat mass	anthropometric	dexa	Selenium (mcg)	nutrients	dietary interview	4	1	1	> BY & Bonf.	dexa	dietary interview	39177	1	Dietary Interview+Behavior	1
expo	DR2TSELE	DXXTATV	0.0169238	0.0180008	0.416489	0.389244	0.94017	2.51971	7.55912	0.603129	4	2	5	2	0.0175113	0.0116056	1.50887	0.138323	0.000169123	0.262338	14477	0.0175113	0.138323	0.0116056	1.50887	Total abdominal fat volume	anthropometric	dexa	Selenium (mcg)	nutrients	dietary interview	4	1	1	> BY & Bonf.	dexa	dietary interview	39177	1	Dietary Interview+Behavior	1
expo	DR2TSELE	DXXVFATA	0.0181316	0.0162917	0.346888	0.443003	1.11293	1.77115	5.31346	0.435397	4	2	7	2	0.0147054	0.0128939	1.14049	0.260114	0.000119315	0.373728	14475	0.0147054	0.260114	0.0128939	1.14049	Visceral adipose tissue area	anthropometric	dexa	Selenium (mcg)	nutrients	dietary interview	4	1	1	> BY & Bonf.	dexa	dietary interview	39177	1	Dietary Interview+Behavior	1
expo	DR2TSELE	DXXVFATM	0.018131	0.0162911	0.346887	0.443009	1.11294	1.77104	5.31312	0.43536	4	2	7	2	0.0147052	0.0128937	1.1405	0.260113	0.000119312	0.373727	14475	0.0147052	0.260113	0.0128937	1.1405	Visceral adipose tissue mass	anthropometric	dexa	Selenium (mcg)	nutrients	dietary interview	4	1	1	> BY & Bonf.	dexa	dietary interview	39177	1	Dietary Interview+Behavior	1
expo	DR2TSELE	DXXVFATV	0.0181314	0.0162912	0.346878	0.443001	1.11296	1.77105	5.31316	0.435364	4	2	7	2	0.0147054	0.0128937	1.14051	0.260107	0.000119315	0.373728	14475	0.0147054	0.260107	0.0128937	1.14051	Visceral adipose tissue volume	anthropometric	dexa	Selenium (mcg)	nutrients	dietary interview	4	1	1	> BY & Bonf.	dexa	dietary interview	39177	1	Dietary Interview+Behavior	1
expo	DR2TSFAT	DXXAGST	0.0049308	0.00670866	0.515589	0.866032	0.73499	0.200409	0.601227	0	4	2	3	0	0.0031185	0.0143268	0.21767	0.828671	4.54026e-06	0.023013	16220	0.0031185	0.828671	0.0143268	0.21767	Android/gynoid region status	anthropometric	dexa	Total saturated fatty acids (gm)	nutrients	dietary interview	4	1	1	> BY & Bonf.	dexa	dietary interview	39177	1	Dietary Interview+Behavior	1
expo	DR2TSFAT	DXXSATA	0.0431077	0.0140623	0.0547565	0.181902	3.06548	0.80432	2.41296	0	4	2	9	2	0.0395313	0.0160819	2.45813	0.0178812	0.00072859	0.250081	14477	0.0395313	0.0178812	0.0160819	2.45813	Subcutaneous fat area	anthropometric	dexa	Total saturated fatty acids (gm)	nutrients	dietary interview	4	0.865193	1	> BY & Bonf.	dexa	dietary interview	39177	1	Dietary Interview+Behavior	0.253182
expo	DR2TSFAT	DXXSATM	0.0431076	0.0140624	0.0547576	0.181903	3.06545	0.804335	2.41301	0	4	2	9	2	0.0395311	0.0160819	2.45811	0.0178818	0.000728581	0.250081	14477	0.0395311	0.0178818	0.0160819	2.45811	Subcutaneous fat mass	anthropometric	dexa	Total saturated fatty acids (gm)	nutrients	dietary interview	4	0.865193	1	> BY & Bonf.	dexa	dietary interview	39177	1	Dietary Interview+Behavior	0.253191
expo	DR2TSFAT	DXXSATV	0.0431076	0.0140623	0.0547574	0.181905	3.06546	0.80433	2.41299	0	4	2	9	2	0.0395309	0.0160819	2.4581	0.0178823	0.000728575	0.250081	14477	0.0395309	0.0178823	0.0160819	2.4581	Subcutaneous fat volume	anthropometric	dexa	Total saturated fatty acids (gm)	nutrients	dietary interview	4	0.865193	1	> BY & Bonf.	dexa	dietary interview	39177	1	Dietary Interview+Behavior	0.253197
expo	DR2TSFAT	DXXTATA	0.0435544	0.0144995	0.0574923	0.18505	3.00385	0.820902	2.46271	0	4	2	9	2	0.0400318	0.0166611	2.40271	0.02046	0.000747155	0.263007	14477	0.0400318	0.02046	0.0166611	2.40271	Total abdominal fat area	anthropometric	dexa	Total saturated fatty acids (gm)	nutrients	dietary interview	4	0.956783	1	> BY & Bonf.	dexa	dietary interview	39177	1	Dietary Interview+Behavior	0.285048
expo	DR2TSFAT	DXXTATM	0.0435542	0.0144993	0.0574909	0.185053	3.00388	0.820871	2.46261	0	4	2	9	2	0.0400318	0.0166612	2.4027	0.0204605	0.000747154	0.263007	14477	0.0400318	0.0204605	0.0166612	2.4027	Total abdominal fat mass	anthropometric	dexa	Total saturated fatty acids (gm)	nutrients	dietary interview	4	0.956783	1	> BY & Bonf.	dexa	dietary interview	39177	1	Dietary Interview+Behavior	0.285054
expo	DR2TSFAT	DXXTATV	0.0435542	0.0144993	0.057491	0.185053	3.00388	0.820873	2.46262	0	4	2	9	2	0.0400317	0.0166611	2.4027	0.0204608	0.000747149	0.263007	14477	0.0400317	0.0204608	0.0166611	2.4027	Total abdominal fat volume	anthropometric	dexa	Total saturated fatty acids (gm)	nutrients	dietary interview	4	0.956783	1	> BY & Bonf.	dexa	dietary interview	39177	1	Dietary Interview+Behavior	0.285059
expo	DR2TSFAT	DXXVFATA	0.0313581	0.011703	0.0750811	0.263291	2.6795	0.695016	2.08505	0	4	2	3	0	0.0300531	0.015682	1.91641	0.0616777	0.000420994	0.374819	14475	0.0300531	0.0616777	0.015682	1.91641	Visceral adipose tissue area	anthropometric	dexa	Total saturated fatty acids (gm)	nutrients	dietary interview	4	1	1	> BY & Bonf.	dexa	dietary interview	39177	1	Dietary Interview+Behavior	0.928829
expo	DR2TSFAT	DXXVFATM	0.0313573	0.0117016	0.0750653	0.2633	2.67974	0.694848	2.08454	0	4	2	3	0	0.0300529	0.0156821	1.91638	0.0616814	0.000420988	0.374818	14475	0.0300529	0.0616814	0.0156821	1.91638	Visceral adipose tissue mass	anthropometric	dexa	Total saturated fatty acids (gm)	nutrients	dietary interview	4	1	1	> BY & Bonf.	dexa	dietary interview	39177	1	Dietary Interview+Behavior	0.928885
expo	DR2TSFAT	DXXVFATV	0.0313572	0.0117015	0.0750648	0.263304	2.67975	0.694831	2.08449	0	4	2	3	0	0.0300527	0.0156821	1.91637	0.0616831	0.000420982	0.374818	14475	0.0300527	0.0616831	0.0156821	1.91637	Visceral adipose tissue volume	anthropometric	dexa	Total saturated fatty acids (gm)	nutrients	dietary interview	4	1	1	> BY & Bonf.	dexa	dietary interview	39177	1	Dietary Interview+Behavior	0.928911
expo	DR2TSODI	DXXAGST	0.0144269	0.0142294	0.385302	0.77123	1.01388	1.26701	3.80104	0.210743	4	2	9	2	0.00703646	0.0166488	0.42264	0.674571	2.24771e-05	0.023012	16220	0.00703646	0.674571	0.0166488	0.42264	Android/gynoid region status	anthropometric	dexa	Sodium (mg) (adjusted for salt use in food preparation)	nutrients	dietary interview	4	1	1	> BY & Bonf.	dexa	dietary interview	39177	1	Dietary Interview+Behavior	1
expo	DR2TSODI	DXXSATA	0.0423103	0.0200538	0.125385	0.109565	2.10985	1.96345	5.89035	0.490692	4	2	9	2	0.0467622	0.0151773	3.08105	0.00351321	0.000981515	0.2503	14477	0.0467622	0.00351321	0.0151773	3.08105	Subcutaneous fat area	anthropometric	dexa	Sodium (mg) (adjusted for salt use in food preparation)	nutrients	dietary interview	4	0.24272	1	> BY & Bonf.	dexa	dietary interview	39177	1	Dietary Interview+Behavior	0.0698694
expo	DR2TSODI	DXXSATM	0.0423106	0.0200539	0.125386	0.109565	2.10984	1.96347	5.8904	0.490697	4	2	9	2	0.0467623	0.0151774	3.08105	0.00351321	0.000981521	0.2503	14477	0.0467623	0.00351321	0.0151774	3.08105	Subcutaneous fat mass	anthropometric	dexa	Sodium (mg) (adjusted for salt use in food preparation)	nutrients	dietary interview	4	0.24272	1	> BY & Bonf.	dexa	dietary interview	39177	1	Dietary Interview+Behavior	0.0698694
expo	DR2TSODI	DXXSATV	0.0423105	0.0200539	0.125387	0.109567	2.10983	1.96346	5.89039	0.490696	4	2	9	2	0.0467621	0.0151774	3.08104	0.00351334	0.000981513	0.2503	14477	0.0467621	0.00351334	0.0151774	3.08104	Subcutaneous fat volume	anthropometric	dexa	Sodium (mg) (adjusted for salt use in food preparation)	nutrients	dietary interview	4	0.24272	1	> BY & Bonf.	dexa	dietary interview	39177	1	Dietary Interview+Behavior	0.0698719
expo	DR2TSODI	DXXTATA	0.04935	0.0216402	0.106889	0.0832528	2.28047	2.11046	6.33139	0.52617	4	2	9	2	0.0487393	0.0154518	3.15428	0.00286552	0.00106627	0.263047	14477	0.0487393	0.00286552	0.0154518	3.15428	Total abdominal fat area	anthropometric	dexa	Sodium (mg) (adjusted for salt use in food preparation)	nutrients	dietary interview	4	0.206243	1	> BY & Bonf.	dexa	dietary interview	39177	1	Dietary Interview+Behavior	0.058324
expo	DR2TSODI	DXXTATM	0.0493501	0.0216402	0.106888	0.0832535	2.28048	2.11044	6.33133	0.526166	4	2	9	2	0.0487393	0.0154519	3.15427	0.0028656	0.00106627	0.263047	14477	0.0487393	0.0028656	0.0154519	3.15427	Total abdominal fat mass	anthropometric	dexa	Sodium (mg) (adjusted for salt use in food preparation)	nutrients	dietary interview	4	0.206243	1	> BY & Bonf.	dexa	dietary interview	39177	1	Dietary Interview+Behavior	0.0583256
expo	DR2TSODI	DXXTATV	0.0493501	0.0216402	0.106887	0.083254	2.28049	2.11043	6.33128	0.526162	4	2	9	2	0.0487392	0.0154519	3.15426	0.00286565	0.00106627	0.263047	14477	0.0487392	0.00286565	0.0154519	3.15426	Total abdominal fat volume	anthropometric	dexa	Sodium (mg) (adjusted for salt use in food preparation)	nutrients	dietary interview	4	0.206243	1	> BY & Bonf.	dexa	dietary interview	39177	1	Dietary Interview+Behavior	0.0583266
expo	DR2TSODI	DXXVFATA	0.0514918	0.0146558	0.0391018	0.0739227	3.51341	1.16728	3.50183	0.143305	4	2	9	2	0.0403017	0.0148906	2.70652	0.00957284	0.000729322	0.374229	14475	0.0403017	0.00957284	0.0148906	2.70652	Visceral adipose tissue area	anthropometric	dexa	Sodium (mg) (adjusted for salt use in food preparation)	nutrients	dietary interview	4	0.533483	1	> BY & Bonf.	dexa	dietary interview	39177	1	Dietary Interview+Behavior	0.218771
expo	DR2TSODI	DXXVFATM	0.0514918	0.0146558	0.039102	0.0739247	3.51341	1.16726	3.50178	0.143292	4	2	9	2	0.0403017	0.0148907	2.7065	0.00957322	0.000729321	0.374228	14475	0.0403017	0.00957322	0.0148907	2.7065	Visceral adipose tissue mass	anthropometric	dexa	Sodium (mg) (adjusted for salt use in food preparation)	nutrients	dietary interview	4	0.533484	1	> BY & Bonf.	dexa	dietary interview	39177	1	Dietary Interview+Behavior	0.21878
expo	DR2TSODI	DXXVFATV	0.0514916	0.0146557	0.0391018	0.0739261	3.51341	1.16725	3.50174	0.143283	4	2	9	2	0.0403014	0.0148907	2.70649	0.00957362	0.000729312	0.374228	14475	0.0403014	0.00957362	0.0148907	2.70649	Visceral adipose tissue volume	anthropometric	dexa	Sodium (mg) (adjusted for salt use in food preparation)	nutrients	dietary interview	4	0.533487	1	> BY & Bonf.	dexa	dietary interview	39177	1	Dietary Interview+Behavior	0.218789
expo	DR2TSUGR	DXXAGST	-0.00856955	0.0152845	0.614171	0.676008	-0.56067	1.32907	3.98722	0.247595	4	2	-7	-2	-0.019437	0.0145327	-1.33746	0.187793	0.000235753	0.0230742	16220	-0.019437	0.187793	0.0145327	-1.33746	Android/gynoid region status	anthropometric	dexa	Total sugars (gm)	nutrients	dietary interview	4	1	1	> BY & Bonf.	dexa	dietary interview	39177	1	Dietary Interview+Behavior	1
expo	DR2TSUGR	DXXSATA	-0.0281497	0.0131975	0.122668	0.406989	-2.13295	0.909175	2.72752	0	4	2	-5	-2	-0.0213818	0.0148201	-1.44275	0.156016	0.000288657	0.249073	14477	-0.0213818	0.156016	0.0148201	-1.44275	Subcutaneous fat area	anthropometric	dexa	Total sugars (gm)	nutrients	dietary interview	4	1	1	> BY & Bonf.	dexa	dietary interview	39177	1	Dietary Interview+Behavior	1
expo	DR2TSUGR	DXXSATM	-0.0281495	0.0131977	0.122672	0.40699	-2.13292	0.909191	2.72757	0	4	2	-5	-2	-0.0213818	0.0148201	-1.44276	0.156014	0.000288659	0.249073	14477	-0.0213818	0.156014	0.0148201	-1.44276	Subcutaneous fat mass	anthropometric	dexa	Total sugars (gm)	nutrients	dietary interview	4	1	1	> BY & Bonf.	dexa	dietary interview	39177	1	Dietary Interview+Behavior	1
expo	DR2TSUGR	DXXSATV	-0.0281494	0.0131977	0.122674	0.406993	-2.1329	0.909192	2.72758	0	4	2	-5	-2	-0.0213817	0.0148201	-1.44275	0.156016	0.000288655	0.249073	14477	-0.0213817	0.156016	0.0148201	-1.44275	Subcutaneous fat volume	anthropometric	dexa	Total sugars (gm)	nutrients	dietary interview	4	1	1	> BY & Bonf.	dexa	dietary interview	39177	1	Dietary Interview+Behavior	1
expo	DR2TSUGR	DXXTATA	-0.0368281	0.0136984	0.0745094	0.307524	-2.68849	0.864581	2.59374	0	4	2	-9	-2	-0.027796	0.0161313	-1.72311	0.0917341	0.000487821	0.26107	14477	-0.027796	0.0917341	0.0161313	-1.72311	Total abdominal fat area	anthropometric	dexa	Total sugars (gm)	nutrients	dietary interview	4	1	1	> BY & Bonf.	dexa	dietary interview	39177	1	Dietary Interview+Behavior	1
expo	DR2TSUGR	DXXTATM	-0.0368281	0.0136985	0.0745102	0.307524	-2.68848	0.864589	2.59377	0	4	2	-9	-2	-0.0277961	0.0161313	-1.72312	0.0917337	0.000487822	0.26107	14477	-0.0277961	0.0917337	0.0161313	-1.72312	Total abdominal fat mass	anthropometric	dexa	Total sugars (gm)	nutrients	dietary interview	4	1	1	> BY & Bonf.	dexa	dietary interview	39177	1	Dietary Interview+Behavior	1
expo	DR2TSUGR	DXXTATV	-0.0368281	0.0136985	0.0745106	0.307523	-2.68847	0.864596	2.59379	0	4	2	-9	-2	-0.0277961	0.0161313	-1.72312	0.091733	0.000487824	0.26107	14477	-0.0277961	0.091733	0.0161313	-1.72312	Total abdominal fat volume	anthropometric	dexa	Total sugars (gm)	nutrients	dietary interview	4	1	1	> BY & Bonf.	dexa	dietary interview	39177	1	Dietary Interview+Behavior	1
expo	DR2TSUGR	DXXVFATA	-0.0495966	0.012668	0.0296212	0.170291	-3.91512	0.702265	2.10679	0	4	2	-9	-2	-0.0388264	0.0172496	-2.25086	0.0293264	0.000951896	0.369704	14475	-0.0388264	0.0293264	0.0172496	-2.25086	Visceral adipose tissue area	anthropometric	dexa	Total sugars (gm)	nutrients	dietary interview	4	1	1	> BY & Bonf.	dexa	dietary interview	39177	1	Dietary Interview+Behavior	0.519752
expo	DR2TSUGR	DXXVFATM	-0.0495966	0.0126674	0.0296177	0.170287	-3.9153	0.702197	2.10659	0	4	2	-9	-2	-0.038827	0.0172495	-2.25091	0.029323	0.000951928	0.369703	14475	-0.038827	0.029323	0.0172495	-2.25091	Visceral adipose tissue mass	anthropometric	dexa	Total sugars (gm)	nutrients	dietary interview	4	1	1	> BY & Bonf.	dexa	dietary interview	39177	1	Dietary Interview+Behavior	0.519691
expo	DR2TSUGR	DXXVFATV	-0.0495963	0.0126675	0.0296188	0.17029	-3.91524	0.70221	2.10663	0	4	2	-9	-2	-0.0388268	0.0172495	-2.2509	0.0293239	0.000951916	0.369703	14475	-0.0388268	0.0293239	0.0172495	-2.2509	Visceral adipose tissue volume	anthropometric	dexa	Total sugars (gm)	nutrients	dietary interview	4	1	1	> BY & Bonf.	dexa	dietary interview	39177	1	Dietary Interview+Behavior	0.519706
expo	DR2TTFAT	DXXAGST	0.00101055	0.00655165	0.88721	0.985798	0.154244	0.156891	0.470672	0	4	2	-3	0	0.00086281	0.0153836	0.0560864	0.955521	2.91764e-07	0.0230017	16220	0.00086281	0.955521	0.0153836	0.0560864	Android/gynoid region status	anthropometric	dexa	Total fat (gm)	nutrients	dietary interview	4	1	1	> BY & Bonf.	dexa	dietary interview	39177	1	Dietary Interview+Behavior	1
expo	DR2TTFAT	DXXSATA	0.0526208	0.016589	0.0504021	0.104816	3.17202	1.02288	3.06863	0.0223657	4	2	9	2	0.0497565	0.0169182	2.941	0.00515194	0.000967183	0.248907	14477	0.0497565	0.00515194	0.0169182	2.941	Subcutaneous fat area	anthropometric	dexa	Total fat (gm)	nutrients	dietary interview	4	0.328142	1	> BY & Bonf.	dexa	dietary interview	39177	1	Dietary Interview+Behavior	0.0945228
expo	DR2TTFAT	DXXSATM	0.0526205	0.0165892	0.0504037	0.104816	3.17198	1.0229	3.0687	0.0223867	4	2	9	2	0.0497563	0.0169182	2.94099	0.00515216	0.000967172	0.248907	14477	0.0497563	0.00515216	0.0169182	2.94099	Subcutaneous fat mass	anthropometric	dexa	Total fat (gm)	nutrients	dietary interview	4	0.328142	1	> BY & Bonf.	dexa	dietary interview	39177	1	Dietary Interview+Behavior	0.0945268
expo	DR2TTFAT	DXXSATV	0.0526205	0.016589	0.0504029	0.104818	3.172	1.02288	3.06865	0.0223699	4	2	9	2	0.0497561	0.0169182	2.94098	0.00515233	0.000967165	0.248907	14477	0.0497561	0.00515233	0.0169182	2.94098	Subcutaneous fat volume	anthropometric	dexa	Total fat (gm)	nutrients	dietary interview	4	0.328142	1	> BY & Bonf.	dexa	dietary interview	39177	1	Dietary Interview+Behavior	0.09453
expo	DR2TTFAT	DXXTATA	0.0501478	0.0155	0.0480206	0.124138	3.23534	0.843293	2.52988	0	4	2	9	2	0.0497006	0.0178586	2.78301	0.00784502	0.000965009	0.261961	14477	0.0497006	0.00784502	0.0178586	2.78301	Total abdominal fat area	anthropometric	dexa	Total fat (gm)	nutrients	dietary interview	4	0.456492	1	> BY & Bonf.	dexa	dietary interview	39177	1	Dietary Interview+Behavior	0.131016
expo	DR2TTFAT	DXXTATM	0.0501478	0.0154996	0.0480176	0.124139	3.23542	0.843243	2.52973	0	4	2	9	2	0.0497007	0.0178586	2.78301	0.00784496	0.000965013	0.26196	14477	0.0497007	0.00784496	0.0178586	2.78301	Total abdominal fat mass	anthropometric	dexa	Total fat (gm)	nutrients	dietary interview	4	0.456492	1	> BY & Bonf.	dexa	dietary interview	39177	1	Dietary Interview+Behavior	0.131015
expo	DR2TTFAT	DXXTATV	0.0501478	0.0154996	0.0480174	0.12414	3.23543	0.843239	2.52972	0	4	2	9	2	0.0497005	0.0178586	2.78301	0.0078451	0.000965007	0.26196	14477	0.0497005	0.0078451	0.0178586	2.78301	Total abdominal fat volume	anthropometric	dexa	Total fat (gm)	nutrients	dietary interview	4	0.456492	1	> BY & Bonf.	dexa	dietary interview	39177	1	Dietary Interview+Behavior	0.131017
expo	DR2TTFAT	DXXVFATA	0.0308223	0.00963165	0.0493279	0.248845	3.2001	0.423437	1.27031	0	4	2	9	2	0.0351598	0.0173256	2.02935	0.0483619	0.000482992	0.37461	14475	0.0351598	0.0483619	0.0173256	2.02935	Visceral adipose tissue area	anthropometric	dexa	Total fat (gm)	nutrients	dietary interview	4	1	1	> BY & Bonf.	dexa	dietary interview	39177	1	Dietary Interview+Behavior	0.772982
expo	DR2TTFAT	DXXVFATM	0.0308211	0.009632	0.0493369	0.248856	3.19987	0.423462	1.27039	0	4	2	9	2	0.0351598	0.0173257	2.02935	0.0483625	0.000482992	0.374609	14475	0.0351598	0.0483625	0.0173257	2.02935	Visceral adipose tissue mass	anthropometric	dexa	Total fat (gm)	nutrients	dietary interview	4	1	1	> BY & Bonf.	dexa	dietary interview	39177	1	Dietary Interview+Behavior	0.772993
expo	DR2TTFAT	DXXVFATV	0.0308213	0.00963178	0.0493336	0.248858	3.19995	0.42344	1.27032	0	4	2	9	2	0.0351597	0.0173257	2.02934	0.0483633	0.00048299	0.374609	14475	0.0351597	0.0483633	0.0173257	2.02934	Visceral adipose tissue volume	anthropometric	dexa	Total fat (gm)	nutrients	dietary interview	4	1	1	> BY & Bonf.	dexa	dietary interview	39177	1	Dietary Interview+Behavior	0.773006
expo	DR2TTHEO	DXXAGST	-0.0101197	0.00520938	0.147336	0.67875	-1.9426	0.267119	0.801356	0	4	2	-9	-2	-0.00477667	0.0121806	-0.392155	0.696795	2.06902e-05	0.0230304	16220	-0.00477667	0.696795	0.0121806	-0.392155	Android/gynoid region status	anthropometric	dexa	Theobromine (mg)	nutrients	dietary interview	4	1	1	> BY & Bonf.	dexa	dietary interview	39177	1	Dietary Interview+Behavior	1
expo	DR2TTHEO	DXXSATA	-0.00592257	0.0204874	0.791343	0.850977	-0.289083	5.44246	16.3274	0.816259	4	2	-5	-2	-0.000943868	0.0090258	-0.104574	0.917178	8.09562e-07	0.249445	14477	-0.000943868	0.917178	0.0090258	-0.104574	Subcutaneous fat area	anthropometric	dexa	Theobromine (mg)	nutrients	dietary interview	4	1	1	> BY & Bonf.	dexa	dietary interview	39177	1	Dietary Interview+Behavior	1
expo	DR2TTHEO	DXXSATM	-0.00592303	0.0204877	0.79133	0.850964	-0.289102	5.44261	16.3278	0.816265	4	2	-5	-2	-0.000943975	0.00902579	-0.104586	0.917169	8.09745e-07	0.249445	14477	-0.000943975	0.917169	0.00902579	-0.104586	Subcutaneous fat mass	anthropometric	dexa	Theobromine (mg)	nutrients	dietary interview	4	1	1	> BY & Bonf.	dexa	dietary interview	39177	1	Dietary Interview+Behavior	1
expo	DR2TTHEO	DXXSATV	-0.0059228	0.0204877	0.791338	0.85097	-0.289091	5.44262	16.3278	0.816265	4	2	-5	-2	-0.000943912	0.0090258	-0.104579	0.917174	8.09637e-07	0.249445	14477	-0.000943912	0.917174	0.0090258	-0.104579	Subcutaneous fat volume	anthropometric	dexa	Theobromine (mg)	nutrients	dietary interview	4	1	1	> BY & Bonf.	dexa	dietary interview	39177	1	Dietary Interview+Behavior	1
expo	DR2TTHEO	DXXTATA	-0.00582869	0.0224944	0.812308	0.803662	-0.259117	5.79767	17.393	0.827517	4	2	-5	-2	-0.0038492	0.00957513	-0.402	0.689587	1.34638e-05	0.262265	14477	-0.0038492	0.689587	0.00957513	-0.402	Total abdominal fat area	anthropometric	dexa	Theobromine (mg)	nutrients	dietary interview	4	1	1	> BY & Bonf.	dexa	dietary interview	39177	1	Dietary Interview+Behavior	1
expo	DR2TTHEO	DXXTATM	-0.00582882	0.0224945	0.812304	0.803661	-0.259122	5.79767	17.393	0.827517	4	2	-5	-2	-0.00384917	0.00957518	-0.401995	0.689591	1.34636e-05	0.262265	14477	-0.00384917	0.689591	0.00957518	-0.401995	Total abdominal fat mass	anthropometric	dexa	Theobromine (mg)	nutrients	dietary interview	4	1	1	> BY & Bonf.	dexa	dietary interview	39177	1	Dietary Interview+Behavior	1
expo	DR2TTHEO	DXXTATV	-0.00582885	0.0224945	0.812303	0.803659	-0.259123	5.79767	17.393	0.827517	4	2	-5	-2	-0.00384922	0.00957516	-0.402001	0.689586	1.3464e-05	0.262265	14477	-0.00384922	0.689586	0.00957516	-0.402001	Total abdominal fat volume	anthropometric	dexa	Theobromine (mg)	nutrients	dietary interview	4	1	1	> BY & Bonf.	dexa	dietary interview	39177	1	Dietary Interview+Behavior	1
expo	DR2TTHEO	DXXVFATA	-0.00389778	0.0230551	0.876503	0.719695	-0.169064	5.20403	15.6121	0.807841	4	2	-7	-2	-0.0114468	0.0112368	-1.01869	0.313795	0.000119062	0.373122	14475	-0.0114468	0.313795	0.0112368	-1.01869	Visceral adipose tissue area	anthropometric	dexa	Theobromine (mg)	nutrients	dietary interview	4	1	1	> BY & Bonf.	dexa	dietary interview	39177	1	Dietary Interview+Behavior	1
expo	DR2TTHEO	DXXVFATM	-0.00389979	0.0230554	0.876442	0.719641	-0.169149	5.20418	15.6125	0.807847	4	2	-7	-2	-0.0114478	0.0112368	-1.01878	0.313754	0.000119082	0.373121	14475	-0.0114478	0.313754	0.0112368	-1.01878	Visceral adipose tissue mass	anthropometric	dexa	Theobromine (mg)	nutrients	dietary interview	4	1	1	> BY & Bonf.	dexa	dietary interview	39177	1	Dietary Interview+Behavior	1
expo	DR2TTHEO	DXXVFATV	-0.0039	0.0230554	0.876435	0.719634	-0.169158	5.20418	15.6125	0.807847	4	2	-7	-2	-0.011448	0.0112368	-1.0188	0.313746	0.000119087	0.373121	14475	-0.011448	0.313746	0.0112368	-1.0188	Visceral adipose tissue volume	anthropometric	dexa	Theobromine (mg)	nutrients	dietary interview	4	1	1	> BY & Bonf.	dexa	dietary interview	39177	1	Dietary Interview+Behavior	1
expo	DR2TVARA	DXXAGST	0.0140504	0.0110816	0.294295	0.603809	1.2679	0.91737	2.75211	0	4	2	9	2	0.0115477	0.0117725	0.980905	0.331884	0.000105162	0.0230785	16220	0.0115477	0.331884	0.0117725	0.980905	Android/gynoid region status	anthropometric	dexa	Vitamin A as retinol activity equivalents (mcg)	nutrients	dietary interview	4	1	1	> BY & Bonf.	dexa	dietary interview	39177	1	Dietary Interview+Behavior	1
expo	DR2TVARA	DXXSATA	-0.0514328	0.0140583	0.0352815	0.0362469	-3.65852	1.27929	3.83787	0.218316	4	2	-9	-2	-0.0534441	0.012795	-4.17695	0.000133905	0.00226129	0.248936	14477	-0.0534441	0.000133905	0.012795	-4.17695	Subcutaneous fat area	anthropometric	dexa	Vitamin A as retinol activity equivalents (mcg)	nutrients	dietary interview	4	0.0163837	1	BY<0.05	dexa	dietary interview	39177	1	Dietary Interview+Behavior	0.00528574
expo	DR2TVARA	DXXSATM	-0.0514325	0.0140585	0.0352832	0.0362485	-3.65845	1.27932	3.83796	0.218335	4	2	-9	-2	-0.0534437	0.012795	-4.17691	0.000133923	0.00226125	0.248936	14477	-0.0534437	0.000133923	0.012795	-4.17691	Subcutaneous fat mass	anthropometric	dexa	Vitamin A as retinol activity equivalents (mcg)	nutrients	dietary interview	4	0.0163837	1	BY<0.05	dexa	dietary interview	39177	1	Dietary Interview+Behavior	0.00528645
expo	DR2TVARA	DXXSATV	-0.0514326	0.0140585	0.035283	0.0362485	-3.65846	1.27931	3.83794	0.218331	4	2	-9	-2	-0.0534438	0.0127951	-4.17691	0.000133924	0.00226125	0.248936	14477	-0.0534438	0.000133924	0.0127951	-4.17691	Subcutaneous fat volume	anthropometric	dexa	Vitamin A as retinol activity equivalents (mcg)	nutrients	dietary interview	4	0.0163837	1	BY<0.05	dexa	dietary interview	39177	1	Dietary Interview+Behavior	0.00528649
expo	DR2TVARA	DXXTATA	-0.0572922	0.0142002	0.0273835	0.0242149	-4.0346	1.20959	3.62876	0.17327	4	2	-9	-2	-0.0601586	0.0132219	-4.54992	4.04825e-05	0.00286517	0.261355	14477	-0.0601586	4.04825e-05	0.0132219	-4.54992	Total abdominal fat area	anthropometric	dexa	Vitamin A as retinol activity equivalents (mcg)	nutrients	dietary interview	4	0.00592946	1	BY<0.05	dexa	dietary interview	39177	1	Dietary Interview+Behavior	0.002068
expo	DR2TVARA	DXXTATM	-0.0572924	0.0142003	0.0273837	0.0242147	-4.03459	1.2096	3.62879	0.173279	4	2	-9	-2	-0.0601587	0.0132219	-4.54992	4.04825e-05	0.00286518	0.261354	14477	-0.0601587	4.04825e-05	0.0132219	-4.54992	Total abdominal fat mass	anthropometric	dexa	Vitamin A as retinol activity equivalents (mcg)	nutrients	dietary interview	4	0.00592946	1	BY<0.05	dexa	dietary interview	39177	1	Dietary Interview+Behavior	0.002068
expo	DR2TVARA	DXXTATV	-0.0572925	0.0142003	0.0273834	0.0242145	-4.03461	1.20959	3.62877	0.173275	4	2	-9	-2	-0.0601588	0.0132219	-4.54993	4.04816e-05	0.00286519	0.261354	14477	-0.0601588	4.04816e-05	0.0132219	-4.54993	Total abdominal fat volume	anthropometric	dexa	Vitamin A as retinol activity equivalents (mcg)	nutrients	dietary interview	4	0.00592946	1	BY<0.05	dexa	dietary interview	39177	1	Dietary Interview+Behavior	0.00206795
expo	DR2TVARA	DXXVFATA	-0.0582054	0.01098	0.0131032	0.0163021	-5.30102	0.798717	2.39615	0	4	2	-9	-2	-0.0625649	0.0127404	-4.91076	1.23748e-05	0.00309924	0.37257	14475	-0.0625649	1.23748e-05	0.0127404	-4.91076	Visceral adipose tissue area	anthropometric	dexa	Vitamin A as retinol activity equivalents (mcg)	nutrients	dietary interview	4	0.0021404	1	BY<0.05	dexa	dietary interview	39177	1	Dietary Interview+Behavior	0.000895547
expo	DR2TVARA	DXXVFATM	-0.0582058	0.0109803	0.0131038	0.0163035	-5.30092	0.798726	2.39618	0	4	2	-9	-2	-0.0625654	0.0127406	-4.9107	1.23772e-05	0.00309928	0.372569	14475	-0.0625654	1.23772e-05	0.0127406	-4.9107	Visceral adipose tissue mass	anthropometric	dexa	Vitamin A as retinol activity equivalents (mcg)	nutrients	dietary interview	4	0.0021404	1	BY<0.05	dexa	dietary interview	39177	1	Dietary Interview+Behavior	0.000895726
expo	DR2TVARA	DXXVFATV	-0.0582054	0.0109802	0.0131038	0.016304	-5.30092	0.79872	2.39616	0	4	2	-9	-2	-0.062565	0.0127406	-4.91067	1.23784e-05	0.00309925	0.37257	14475	-0.062565	1.23784e-05	0.0127406	-4.91067	Visceral adipose tissue volume	anthropometric	dexa	Vitamin A as retinol activity equivalents (mcg)	nutrients	dietary interview	4	0.0021404	1	BY<0.05	dexa	dietary interview	39177	1	Dietary Interview+Behavior	0.000895809
expo	DR2TVB1	DXXAGST	-0.00739814	0.0137813	0.628647	0.820508	-0.536825	0.795201	2.3856	0	4	2	-9	-2	-0.00625443	0.0211848	-0.295233	0.769174	2.09856e-05	0.0227542	16220	-0.00625443	0.769174	0.0211848	-0.295233	Android/gynoid region status	anthropometric	dexa	Thiamin (Vitamin B1) (mg)	nutrients	dietary interview	4	1	1	> BY & Bonf.	dexa	dietary interview	39177	1	Dietary Interview+Behavior	1
expo	DR2TVB1	DXXSATA	-0.00916054	0.023438	0.722017	0.689221	-0.390842	2.83528	8.50585	0.647302	4	2	-9	-2	-0.0142905	0.0144606	-0.988237	0.328321	0.00010935	0.245579	14477	-0.0142905	0.328321	0.0144606	-0.988237	Subcutaneous fat area	anthropometric	dexa	Thiamin (Vitamin B1) (mg)	nutrients	dietary interview	4	1	1	> BY & Bonf.	dexa	dietary interview	39177	1	Dietary Interview+Behavior	1
expo	DR2TVB1	DXXSATM	-0.00916012	0.0234379	0.722028	0.689231	-0.390825	2.83527	8.50581	0.6473	4	2	-9	-2	-0.0142901	0.0144606	-0.988211	0.328333	0.000109345	0.245579	14477	-0.0142901	0.328333	0.0144606	-0.988211	Subcutaneous fat mass	anthropometric	dexa	Thiamin (Vitamin B1) (mg)	nutrients	dietary interview	4	1	1	> BY & Bonf.	dexa	dietary interview	39177	1	Dietary Interview+Behavior	1
expo	DR2TVB1	DXXSATV	-0.00916026	0.023438	0.722025	0.689229	-0.39083	2.83527	8.50581	0.6473	4	2	-9	-2	-0.0142902	0.0144606	-0.988216	0.328331	0.000109346	0.245579	14477	-0.0142902	0.328331	0.0144606	-0.988216	Subcutaneous fat volume	anthropometric	dexa	Thiamin (Vitamin B1) (mg)	nutrients	dietary interview	4	1	1	> BY & Bonf.	dexa	dietary interview	39177	1	Dietary Interview+Behavior	1
expo	DR2TVB1	DXXTATA	-0.0110296	0.0246621	0.685028	0.62348	-0.447229	2.98419	8.95257	0.664901	4	2	-9	-2	-0.0188245	0.01489	-1.26424	0.212654	0.000189746	0.258547	14477	-0.0188245	0.212654	0.01489	-1.26424	Total abdominal fat area	anthropometric	dexa	Thiamin (Vitamin B1) (mg)	nutrients	dietary interview	4	1	1	> BY & Bonf.	dexa	dietary interview	39177	1	Dietary Interview+Behavior	1
expo	DR2TVB1	DXXTATM	-0.0110296	0.0246621	0.685027	0.623476	-0.44723	2.98422	8.95267	0.664905	4	2	-9	-2	-0.0188246	0.01489	-1.26425	0.21265	0.000189749	0.258547	14477	-0.0188246	0.21265	0.01489	-1.26425	Total abdominal fat mass	anthropometric	dexa	Thiamin (Vitamin B1) (mg)	nutrients	dietary interview	4	1	1	> BY & Bonf.	dexa	dietary interview	39177	1	Dietary Interview+Behavior	1
expo	DR2TVB1	DXXTATV	-0.0110297	0.0246621	0.685026	0.623476	-0.447232	2.98423	8.95268	0.664905	4	2	-9	-2	-0.0188246	0.01489	-1.26425	0.212649	0.000189749	0.258547	14477	-0.0188246	0.212649	0.01489	-1.26425	Total abdominal fat volume	anthropometric	dexa	Thiamin (Vitamin B1) (mg)	nutrients	dietary interview	4	1	1	> BY & Bonf.	dexa	dietary interview	39177	1	Dietary Interview+Behavior	1
expo	DR2TVB1	DXXVFATA	-0.0178864	0.0233042	0.498649	0.431509	-0.76752	3.00113	9.00338	0.666792	4	2	-9	-2	-0.0269799	0.0141734	-1.90356	0.063375	0.000389886	0.372892	14475	-0.0269799	0.063375	0.0141734	-1.90356	Visceral adipose tissue area	anthropometric	dexa	Thiamin (Vitamin B1) (mg)	nutrients	dietary interview	4	1	1	> BY & Bonf.	dexa	dietary interview	39177	1	Dietary Interview+Behavior	0.948904
expo	DR2TVB1	DXXVFATM	-0.0178859	0.0233046	0.498669	0.431525	-0.767481	3.0012	9.0036	0.6668	4	2	-9	-2	-0.0269796	0.0141735	-1.90353	0.0633788	0.000389878	0.372892	14475	-0.0269796	0.0633788	0.0141735	-1.90353	Visceral adipose tissue mass	anthropometric	dexa	Thiamin (Vitamin B1) (mg)	nutrients	dietary interview	4	1	1	> BY & Bonf.	dexa	dietary interview	39177	1	Dietary Interview+Behavior	0.948962
expo	DR2TVB1	DXXVFATV	-0.0178858	0.0233047	0.498671	0.431529	-0.767477	3.0012	9.00359	0.6668	4	2	-9	-2	-0.0269794	0.0141735	-1.90351	0.0633811	0.000389871	0.372892	14475	-0.0269794	0.0633811	0.0141735	-1.90351	Visceral adipose tissue volume	anthropometric	dexa	Thiamin (Vitamin B1) (mg)	nutrients	dietary interview	4	1	1	> BY & Bonf.	dexa	dietary interview	39177	1	Dietary Interview+Behavior	0.948996
expo	DR2TVB12	DXXAGST	0.0285549	0.00507542	0.0111053	0.298437	5.62613	0.206379	0.619137	0	4	2	9	2	0.0163665	0.0175749	0.931242	0.356698	0.000206769	0.0232114	16220	0.0163665	0.356698	0.0175749	0.931242	Android/gynoid region status	anthropometric	dexa	Vitamin B12 (mcg)	nutrients	dietary interview	4	1	1	> BY & Bonf.	dexa	dietary interview	39177	1	Dietary Interview+Behavior	1
expo	DR2TVB12	DXXSATA	-0.0137068	0.0153742	0.43832	0.768914	-0.891544	1.32321	3.96962	0.24426	4	2	-9	-2	-0.00327329	0.0149045	-0.219618	0.827162	8.26595e-06	0.247333	14477	-0.00327329	0.827162	0.0149045	-0.219618	Subcutaneous fat area	anthropometric	dexa	Vitamin B12 (mcg)	nutrients	dietary interview	4	1	1	> BY & Bonf.	dexa	dietary interview	39177	1	Dietary Interview+Behavior	1
expo	DR2TVB12	DXXSATM	-0.0137066	0.0153741	0.438322	0.768918	-0.89154	1.32319	3.96958	0.244252	4	2	-9	-2	-0.00327316	0.0149044	-0.219609	0.827168	8.26528e-06	0.247333	14477	-0.00327316	0.827168	0.0149044	-0.219609	Subcutaneous fat mass	anthropometric	dexa	Vitamin B12 (mcg)	nutrients	dietary interview	4	1	1	> BY & Bonf.	dexa	dietary interview	39177	1	Dietary Interview+Behavior	1
expo	DR2TVB12	DXXSATV	-0.0137067	0.0153741	0.43832	0.768916	-0.891544	1.32319	3.96957	0.24425	4	2	-9	-2	-0.0032732	0.0149044	-0.219613	0.827166	8.26552e-06	0.247333	14477	-0.0032732	0.827166	0.0149044	-0.219613	Subcutaneous fat volume	anthropometric	dexa	Vitamin B12 (mcg)	nutrients	dietary interview	4	1	1	> BY & Bonf.	dexa	dietary interview	39177	1	Dietary Interview+Behavior	1
expo	DR2TVB12	DXXTATA	-0.0164192	0.0155429	0.36834	0.716402	-1.05638	1.27011	3.81032	0.212665	4	2	-9	-2	-0.00492645	0.01557	-0.316406	0.753157	1.87237e-05	0.260399	14477	-0.00492645	0.753157	0.01557	-0.316406	Total abdominal fat area	anthropometric	dexa	Vitamin B12 (mcg)	nutrients	dietary interview	4	1	1	> BY & Bonf.	dexa	dietary interview	39177	1	Dietary Interview+Behavior	1
expo	DR2TVB12	DXXTATM	-0.0164192	0.0155429	0.36834	0.716403	-1.05638	1.27011	3.81033	0.212666	4	2	-9	-2	-0.00492636	0.01557	-0.3164	0.753162	1.8723e-05	0.260399	14477	-0.00492636	0.753162	0.01557	-0.3164	Total abdominal fat mass	anthropometric	dexa	Vitamin B12 (mcg)	nutrients	dietary interview	4	1	1	> BY & Bonf.	dexa	dietary interview	39177	1	Dietary Interview+Behavior	1
expo	DR2TVB12	DXXTATV	-0.0164192	0.0155429	0.368339	0.716402	-1.05638	1.2701	3.81031	0.212663	4	2	-9	-2	-0.00492641	0.01557	-0.316404	0.753159	1.87234e-05	0.260398	14477	-0.00492641	0.753159	0.01557	-0.316404	Total abdominal fat volume	anthropometric	dexa	Vitamin B12 (mcg)	nutrients	dietary interview	4	1	1	> BY & Bonf.	dexa	dietary interview	39177	1	Dietary Interview+Behavior	1
expo	DR2TVB12	DXXVFATA	-0.0172837	0.0125795	0.263114	0.629031	-1.37396	0.987977	2.96393	0	4	2	-9	-2	-0.00842275	0.0142066	-0.592875	0.556233	5.47366e-05	0.373903	14475	-0.00842275	0.556233	0.0142066	-0.592875	Visceral adipose tissue area	anthropometric	dexa	Vitamin B12 (mcg)	nutrients	dietary interview	4	1	1	> BY & Bonf.	dexa	dietary interview	39177	1	Dietary Interview+Behavior	1
expo	DR2TVB12	DXXVFATM	-0.0172839	0.0125789	0.263093	0.629021	-1.37403	0.987883	2.96365	0	4	2	-9	-2	-0.00842346	0.0142066	-0.592925	0.5562	5.47459e-05	0.373902	14475	-0.00842346	0.5562	0.0142066	-0.592925	Visceral adipose tissue mass	anthropometric	dexa	Vitamin B12 (mcg)	nutrients	dietary interview	4	1	1	> BY & Bonf.	dexa	dietary interview	39177	1	Dietary Interview+Behavior	1
expo	DR2TVB12	DXXVFATV	-0.0172838	0.012579	0.263097	0.629025	-1.37402	0.987892	2.96368	0	4	2	-9	-2	-0.00842329	0.0142067	-0.59291	0.55621	5.47436e-05	0.373902	14475	-0.00842329	0.55621	0.0142067	-0.59291	Visceral adipose tissue volume	anthropometric	dexa	Vitamin B12 (mcg)	nutrients	dietary interview	4	1	1	> BY & Bonf.	dexa	dietary interview	39177	1	Dietary Interview+Behavior	1
expo	DR2TVB2	DXXAGST	0.00809663	0.0169363	0.66528	0.966969	0.478064	1.94452	5.83357	0.485735	4	2	-3	0	-0.00421874	0.0148611	-0.283878	0.777806	1.00626e-05	0.02273	16220	-0.00421874	0.777806	0.0148611	-0.283878	Android/gynoid region status	anthropometric	dexa	Riboflavin (Vitamin B2) (mg)	nutrients	dietary interview	4	1	1	> BY & Bonf.	dexa	dietary interview	39177	1	Dietary Interview+Behavior	1
expo	DR2TVB2	DXXSATA	-0.0367183	0.0196434	0.158371	0.0936089	-1.86925	2.60598	7.81794	0.616267	4	2	-9	-2	-0.0465067	0.0132435	-3.51166	0.00102566	0.00122492	0.248266	14477	-0.0465067	0.00102566	0.0132435	-3.51166	Subcutaneous fat area	anthropometric	dexa	Riboflavin (Vitamin B2) (mg)	nutrients	dietary interview	4	0.0898795	1	> BY & Bonf.	dexa	dietary interview	39177	1	Dietary Interview+Behavior	0.0254489
expo	DR2TVB2	DXXSATM	-0.0367188	0.0196434	0.158368	0.0936073	-1.86927	2.60597	7.81791	0.616266	4	2	-9	-2	-0.0465067	0.0132435	-3.51167	0.00102562	0.00122492	0.248266	14477	-0.0465067	0.00102562	0.0132435	-3.51167	Subcutaneous fat mass	anthropometric	dexa	Riboflavin (Vitamin B2) (mg)	nutrients	dietary interview	4	0.0898795	1	> BY & Bonf.	dexa	dietary interview	39177	1	Dietary Interview+Behavior	0.0254479
expo	DR2TVB2	DXXSATV	-0.0367187	0.0196433	0.158368	0.0936069	-1.86927	2.60597	7.81792	0.616266	4	2	-9	-2	-0.0465067	0.0132434	-3.51168	0.0010256	0.00122492	0.248266	14477	-0.0465067	0.0010256	0.0132434	-3.51168	Subcutaneous fat volume	anthropometric	dexa	Riboflavin (Vitamin B2) (mg)	nutrients	dietary interview	4	0.0898795	1	> BY & Bonf.	dexa	dietary interview	39177	1	Dietary Interview+Behavior	0.0254473
expo	DR2TVB2	DXXTATA	-0.0490448	0.0220073	0.112146	0.033794	-2.22857	3.15373	9.46119	0.682915	4	2	-9	-2	-0.0577294	0.013386	-4.31268	8.6979e-05	0.00188743	0.262134	14477	-0.0577294	8.6979e-05	0.013386	-4.31268	Total abdominal fat area	anthropometric	dexa	Riboflavin (Vitamin B2) (mg)	nutrients	dietary interview	4	0.0114177	1	BY<0.05	dexa	dietary interview	39177	1	Dietary Interview+Behavior	0.00377674
expo	DR2TVB2	DXXTATM	-0.0490446	0.0220074	0.112147	0.0337954	-2.22856	3.15371	9.46112	0.682913	4	2	-9	-2	-0.0577293	0.0133861	-4.31265	8.69874e-05	0.00188743	0.262134	14477	-0.0577293	8.69874e-05	0.0133861	-4.31265	Total abdominal fat mass	anthropometric	dexa	Riboflavin (Vitamin B2) (mg)	nutrients	dietary interview	4	0.0114177	1	BY<0.05	dexa	dietary interview	39177	1	Dietary Interview+Behavior	0.00377711
expo	DR2TVB2	DXXTATV	-0.0490447	0.0220073	0.112146	0.0337952	-2.22856	3.1537	9.46109	0.682912	4	2	-9	-2	-0.0577294	0.013386	-4.31265	8.69861e-05	0.00188743	0.262134	14477	-0.0577294	8.69861e-05	0.013386	-4.31265	Total abdominal fat volume	anthropometric	dexa	Riboflavin (Vitamin B2) (mg)	nutrients	dietary interview	4	0.0114177	1	BY<0.05	dexa	dietary interview	39177	1	Dietary Interview+Behavior	0.00377705
expo	DR2TVB2	DXXVFATA	-0.0643762	0.0203108	0.050498	0.00469435	-3.16956	2.85377	8.5613	0.649586	4	2	-9	-2	-0.0743498	0.0134632	-5.52246	1.58782e-06	0.00313162	0.377107	14475	-0.0743498	1.58782e-06	0.0134632	-5.52246	Visceral adipose tissue area	anthropometric	dexa	Riboflavin (Vitamin B2) (mg)	nutrients	dietary interview	4	0.000360619	0.196531	BY<0.05	dexa	dietary interview	39177	1	Dietary Interview+Behavior	0.000153212
expo	DR2TVB2	DXXVFATM	-0.0643777	0.0203103	0.050492	0.00469337	-3.16971	2.85364	8.56092	0.64957	4	2	-9	-2	-0.0743515	0.0134633	-5.52255	1.58737e-06	0.00313176	0.377107	14475	-0.0743515	1.58737e-06	0.0134633	-5.52255	Visceral adipose tissue mass	anthropometric	dexa	Riboflavin (Vitamin B2) (mg)	nutrients	dietary interview	4	0.000360619	0.196475	BY<0.05	dexa	dietary interview	39177	1	Dietary Interview+Behavior	0.000153168
expo	DR2TVB2	DXXVFATV	-0.064377	0.0203104	0.0504942	0.00469373	-3.16965	2.85368	8.56103	0.649575	4	2	-9	-2	-0.0743511	0.0134633	-5.5225	1.5876e-06	0.00313173	0.377107	14475	-0.0743511	1.5876e-06	0.0134633	-5.5225	Visceral adipose tissue volume	anthropometric	dexa	Riboflavin (Vitamin B2) (mg)	nutrients	dietary interview	4	0.000360619	0.196504	BY<0.05	dexa	dietary interview	39177	1	Dietary Interview+Behavior	0.000153191
expo	DR2TVB6	DXXAGST	0.000644674	0.0159926	0.970378	0.965835	0.0403108	1.84803	5.5441	0.458884	4	2	-3	0	0.00343553	0.0139228	0.246756	0.806219	8.07817e-06	0.022955	16220	0.00343553	0.806219	0.0139228	0.246756	Android/gynoid region status	anthropometric	dexa	Vitamin B6 (mg)	nutrients	dietary interview	4	1	1	> BY & Bonf.	dexa	dietary interview	39177	1	Dietary Interview+Behavior	1
expo	DR2TVB6	DXXSATA	-0.035443	0.0170611	0.129322	0.134513	-2.07741	1.813	5.43901	0.448429	4	2	-9	-2	-0.0437937	0.013778	-3.17852	0.0026772	0.00131315	0.248384	14477	-0.0437937	0.0026772	0.013778	-3.17852	Subcutaneous fat area	anthropometric	dexa	Vitamin B6 (mg)	nutrients	dietary interview	4	0.19528	1	> BY & Bonf.	dexa	dietary interview	39177	1	Dietary Interview+Behavior	0.0557989
expo	DR2TVB6	DXXSATM	-0.0354429	0.0170613	0.129325	0.134515	-2.07739	1.81303	5.43909	0.448437	4	2	-9	-2	-0.0437935	0.013778	-3.17851	0.00267726	0.00131314	0.248384	14477	-0.0437935	0.00267726	0.013778	-3.17851	Subcutaneous fat mass	anthropometric	dexa	Vitamin B6 (mg)	nutrients	dietary interview	4	0.19528	1	> BY & Bonf.	dexa	dietary interview	39177	1	Dietary Interview+Behavior	0.0558
expo	DR2TVB6	DXXSATV	-0.0354429	0.0170613	0.129325	0.134514	-2.07739	1.81303	5.43909	0.448437	4	2	-9	-2	-0.0437936	0.013778	-3.17852	0.0026772	0.00131315	0.248384	14477	-0.0437936	0.0026772	0.013778	-3.17852	Subcutaneous fat volume	anthropometric	dexa	Vitamin B6 (mg)	nutrients	dietary interview	4	0.19528	1	> BY & Bonf.	dexa	dietary interview	39177	1	Dietary Interview+Behavior	0.0557988
expo	DR2TVB6	DXXTATA	-0.0453622	0.0169028	0.0748126	0.0855435	-2.68371	1.55702	4.67106	0.357748	4	2	-9	-2	-0.0508236	0.0140995	-3.60464	0.000778604	0.00176857	0.262036	14477	-0.0508236	0.000778604	0.0140995	-3.60464	Total abdominal fat area	anthropometric	dexa	Vitamin B6 (mg)	nutrients	dietary interview	4	0.0716164	1	> BY & Bonf.	dexa	dietary interview	39177	1	Dietary Interview+Behavior	0.0204897
expo	DR2TVB6	DXXTATM	-0.0453622	0.0169028	0.0748126	0.0855445	-2.68371	1.55701	4.67103	0.357743	4	2	-9	-2	-0.0508237	0.0140996	-3.60462	0.000778639	0.00176858	0.262036	14477	-0.0508237	0.000778639	0.0140996	-3.60462	Total abdominal fat mass	anthropometric	dexa	Vitamin B6 (mg)	nutrients	dietary interview	4	0.0716164	1	> BY & Bonf.	dexa	dietary interview	39177	1	Dietary Interview+Behavior	0.0204906
expo	DR2TVB6	DXXTATV	-0.0453621	0.0169028	0.0748133	0.0855449	-2.6837	1.55702	4.67105	0.357746	4	2	-9	-2	-0.0508237	0.0140996	-3.60462	0.000778643	0.00176858	0.262036	14477	-0.0508237	0.000778643	0.0140996	-3.60462	Total abdominal fat volume	anthropometric	dexa	Vitamin B6 (mg)	nutrients	dietary interview	4	0.0716164	1	> BY & Bonf.	dexa	dietary interview	39177	1	Dietary Interview+Behavior	0.0204907
expo	DR2TVB6	DXXVFATA	-0.0564637	0.0144267	0.0296466	0.0295469	-3.91383	1.27721	3.83162	0.217041	4	2	-9	-2	-0.0569972	0.0135631	-4.20237	0.000123554	0.00222546	0.376197	14475	-0.0569972	0.000123554	0.0135631	-4.20237	Visceral adipose tissue area	anthropometric	dexa	Vitamin B6 (mg)	nutrients	dietary interview	4	0.0153095	1	BY<0.05	dexa	dietary interview	39177	1	Dietary Interview+Behavior	0.00555137
expo	DR2TVB6	DXXVFATM	-0.0564638	0.0144261	0.0296435	0.0295491	-3.91399	1.27706	3.83119	0.216954	4	2	-9	-2	-0.0569975	0.0135633	-4.20234	0.000123566	0.00222549	0.376196	14475	-0.0569975	0.000123566	0.0135633	-4.20234	Visceral adipose tissue mass	anthropometric	dexa	Vitamin B6 (mg)	nutrients	dietary interview	4	0.0153095	1	BY<0.05	dexa	dietary interview	39177	1	Dietary Interview+Behavior	0.00555143
expo	DR2TVB6	DXXVFATV	-0.0564635	0.0144262	0.0296443	0.02955	-3.91395	1.27707	3.83122	0.21696	4	2	-9	-2	-0.0569973	0.0135633	-4.20232	0.000123574	0.00222547	0.376196	14475	-0.0569973	0.000123574	0.0135633	-4.20232	Visceral adipose tissue volume	anthropometric	dexa	Vitamin B6 (mg)	nutrients	dietary interview	4	0.0153095	1	BY<0.05	dexa	dietary interview	39177	1	Dietary Interview+Behavior	0.0055517
expo	DR2TVC	DXXAGST	-0.000167265	0.0155506	0.992093	0.959485	-0.0107562	1.21595	3.64785	0.177597	4	2	1	0	-0.00182311	0.0145286	-0.125484	0.9007	2.90837e-06	0.0230132	16220	-0.00182311	0.9007	0.0145286	-0.125484	Android/gynoid region status	anthropometric	dexa	Vitamin C (mg)	nutrients	dietary interview	4	1	1	> BY & Bonf.	dexa	dietary interview	39177	1	Dietary Interview+Behavior	1
expo	DR2TVC	DXXSATA	-0.0614093	0.00864767	0.0057451	0.00327392	-7.10126	0.670323	2.01097	0	4	2	-9	-2	-0.0635567	0.0108682	-5.84797	5.24754e-07	0.0035351	0.251349	14477	-0.0635567	5.24754e-07	0.0108682	-5.84797	Subcutaneous fat area	anthropometric	dexa	Vitamin C (mg)	nutrients	dietary interview	4	0.000136448	0.0649509	BY<0.05	dexa	dietary interview	39177	1	Dietary Interview+Behavior	6.19099e-05
expo	DR2TVC	DXXSATM	-0.061409	0.00864766	0.00574518	0.00327397	-7.10123	0.670327	2.01098	0	4	2	-9	-2	-0.0635565	0.0108681	-5.84796	5.24777e-07	0.00353507	0.251349	14477	-0.0635565	5.24777e-07	0.0108681	-5.84796	Subcutaneous fat mass	anthropometric	dexa	Vitamin C (mg)	nutrients	dietary interview	4	0.000136448	0.0649537	BY<0.05	dexa	dietary interview	39177	1	Dietary Interview+Behavior	6.19174e-05
expo	DR2TVC	DXXSATV	-0.061409	0.00864769	0.00574524	0.00327397	-7.1012	0.670331	2.01099	0	4	2	-9	-2	-0.0635564	0.0108681	-5.84796	5.24779e-07	0.00353507	0.251349	14477	-0.0635564	5.24779e-07	0.0108681	-5.84796	Subcutaneous fat volume	anthropometric	dexa	Vitamin C (mg)	nutrients	dietary interview	4	0.000136448	0.064954	BY<0.05	dexa	dietary interview	39177	1	Dietary Interview+Behavior	6.19159e-05
expo	DR2TVC	DXXTATA	-0.0675048	0.00795414	0.00343521	0.0016516	-8.48675	0.539829	1.61949	0	4	2	-9	-2	-0.0694028	0.010971	-6.32602	1.0231e-07	0.00421535	0.264023	14477	-0.0694028	1.0231e-07	0.010971	-6.32602	Total abdominal fat area	anthropometric	dexa	Vitamin C (mg)	nutrients	dietary interview	4	3.20743e-05	0.0126633	Bonf.<0.05	dexa	dietary interview	39177	1	Dietary Interview+Behavior	1.48081e-05
expo	DR2TVC	DXXTATM	-0.0675045	0.00795424	0.00343538	0.00165168	-8.48661	0.539842	1.61953	0	4	2	-9	-2	-0.0694025	0.010971	-6.32599	1.0232e-07	0.00421531	0.264023	14477	-0.0694025	1.0232e-07	0.010971	-6.32599	Total abdominal fat mass	anthropometric	dexa	Vitamin C (mg)	nutrients	dietary interview	4	3.20743e-05	0.0126645	Bonf.<0.05	dexa	dietary interview	39177	1	Dietary Interview+Behavior	1.48095e-05
expo	DR2TVC	DXXTATV	-0.0675045	0.00795423	0.00343537	0.00165167	-8.48662	0.539842	1.61953	0	4	2	-9	-2	-0.0694025	0.010971	-6.32599	1.02319e-07	0.00421531	0.264023	14477	-0.0694025	1.02319e-07	0.010971	-6.32599	Total abdominal fat volume	anthropometric	dexa	Vitamin C (mg)	nutrients	dietary interview	4	3.20743e-05	0.0126645	Bonf.<0.05	dexa	dietary interview	39177	1	Dietary Interview+Behavior	1.48094e-05
expo	DR2TVC	DXXVFATA	-0.0646857	0.00608377	0.00177789	0.00168584	-10.6325	0.346313	1.03894	0	4	2	-9	-2	-0.0664694	0.0103428	-6.42664	7.24806e-08	0.00386672	0.37431	14475	-0.0664694	7.24806e-08	0.0103428	-6.42664	Visceral adipose tissue area	anthropometric	dexa	Vitamin C (mg)	nutrients	dietary interview	4	2.36606e-05	0.00897122	Bonf.<0.05	dexa	dietary interview	39177	1	Dietary Interview+Behavior	1.45255e-05
expo	DR2TVC	DXXVFATM	-0.0646863	0.00608384	0.0017779	0.00168568	-10.6325	0.346321	1.03896	0	4	2	-9	-2	-0.0664698	0.0103427	-6.42671	7.24638e-08	0.00386677	0.374309	14475	-0.0664698	7.24638e-08	0.0103427	-6.42671	Visceral adipose tissue mass	anthropometric	dexa	Vitamin C (mg)	nutrients	dietary interview	4	2.36606e-05	0.00896914	Bonf.<0.05	dexa	dietary interview	39177	1	Dietary Interview+Behavior	1.45222e-05
expo	DR2TVC	DXXVFATV	-0.0646859	0.00608387	0.00177795	0.00168571	-10.6324	0.346326	1.03898	0	4	2	-9	-2	-0.0664695	0.0103427	-6.4267	7.24664e-08	0.00386674	0.374309	14475	-0.0664695	7.24664e-08	0.0103427	-6.4267	Visceral adipose tissue volume	anthropometric	dexa	Vitamin C (mg)	nutrients	dietary interview	4	2.36606e-05	0.00896946	Bonf.<0.05	dexa	dietary interview	39177	1	Dietary Interview+Behavior	1.45227e-05
expo	DR2TVD	DXXAGRAT	-0.0284566	0.0253204	0.342888	0.201216	-1.12386	7.14842	21.4453	0.860109	4	2	-9	-2	-0.0226108	0.0106214	-2.12879	0.03878	0.000439072	0.315678	14454	-0.0226108	0.03878	0.0106214	-2.12879	Android to gynoid ratio	anthropometric	dexa	Vitamin D (D2 + D3) (mcg)	nutrients	dietary interview	4	1	1	> BY & Bonf.	dexa	dietary interview	39177	1	Dietary Interview+Behavior	0.544201
expo	DR2TVD	DXXAGST	0.0246874	0.0101477	0.0930951	0.292986	2.43282	0.853039	2.55912	0	4	2	9	2	0.0218475	0.0110234	1.98192	0.0536154	0.000409928	0.0232746	16220	0.0218475	0.0536154	0.0110234	1.98192	Android/gynoid region status	anthropometric	dexa	Vitamin D (D2 + D3) (mcg)	nutrients	dietary interview	4	1	1	> BY & Bonf.	dexa	dietary interview	39177	1	Dietary Interview+Behavior	1
expo	DR2TVD	DXXANFM	-0.0227559	0.0207017	0.351971	0.213669	-1.09923	3.75399	11.262	0.733617	4	2	-9	-2	-0.0322714	0.0115672	-2.78991	0.0077044	0.000894238	0.20993	14466	-0.0322714	0.0077044	0.0115672	-2.78991	Android fat mass	anthropometric	dexa	Vitamin D (D2 + D3) (mcg)	nutrients	dietary interview	4	0.450146	1	> BY & Bonf.	dexa	dietary interview	39177	1	Dietary Interview+Behavior	0.126331
expo	DR2TVD	DXXANLM	-0.00608001	0.0116068	0.63663	0.553495	-0.523833	2.40703	7.22109	0.58455	4	2	-9	-2	-0.0127718	0.00806082	-1.58443	0.120099	0.000140063	0.444126	14466	-0.0127718	0.120099	0.00806082	-1.58443	Android lean mass	anthropometric	dexa	Vitamin D (D2 + D3) (mcg)	nutrients	dietary interview	4	1	1	> BY & Bonf.	dexa	dietary interview	39177	1	Dietary Interview+Behavior	1
expo	DR2TVD	DXXANTOM	-0.0153653	0.0170638	0.434242	0.302946	-0.90046	3.48817	10.4645	0.713317	4	2	-9	-2	-0.0238629	0.00985278	-2.42194	0.0195293	0.000488948	0.322209	14466	-0.0238629	0.0195293	0.00985278	-2.42194	Android total mass	anthropometric	dexa	Vitamin D (D2 + D3) (mcg)	nutrients	dietary interview	4	0.924427	1	> BY & Bonf.	dexa	dietary interview	39177	1	Dietary Interview+Behavior	0.293143
expo	DR2TVD	DXXAPFAT	-0.035051	0.0245495	0.248655	0.165091	-1.42777	4.43777	13.3133	0.774662	4	2	-9	-2	-0.0305387	0.012314	-2.48001	0.0169467	0.00080079	0.222571	14466	-0.0305387	0.0169467	0.012314	-2.48001	Android percent fat	anthropometric	dexa	Vitamin D (D2 + D3) (mcg)	nutrients	dietary interview	4	0.83	1	> BY & Bonf.	dexa	dietary interview	39177	1	Dietary Interview+Behavior	0.245816
expo	DR2TVD	DXXGPFAT	-0.0185443	0.014474	0.290177	0.36476	-1.28121	2.86455	8.59366	0.650905	4	2	-9	-2	-0.0149147	0.0097646	-1.52742	0.133655	0.000190829	0.458616	14480	-0.0149147	0.133655	0.0097646	-1.52742	Gynoid percent fat	anthropometric	dexa	Vitamin D (D2 + D3) (mcg)	nutrients	dietary interview	4	1	1	> BY & Bonf.	dexa	dietary interview	39177	1	Dietary Interview+Behavior	1
expo	DR2TVD	DXXGYFM	-0.0159004	0.0158929	0.390806	0.399988	-1.00048	2.32719	6.98157	0.570297	4	2	-9	-2	-0.0227012	0.0117116	-1.93835	0.0588684	0.000442097	0.245707	14480	-0.0227012	0.0588684	0.0117116	-1.93835	Gynoid fat mass	anthropometric	dexa	Vitamin D (D2 + D3) (mcg)	nutrients	dietary interview	4	1	1	> BY & Bonf.	dexa	dietary interview	39177	1	Dietary Interview+Behavior	0.736978
expo	DR2TVD	DXXGYLM	-0.00464922	0.0102491	0.680904	0.641043	-0.453622	1.96718	5.90153	0.491657	4	2	-9	-2	-0.00958433	0.00777376	-1.23291	0.224013	7.88029e-05	0.447055	14480	-0.00958433	0.224013	0.00777376	-1.23291	Gynoid lean mass	anthropometric	dexa	Vitamin D (D2 + D3) (mcg)	nutrients	dietary interview	4	1	1	> BY & Bonf.	dexa	dietary interview	39177	1	Dietary Interview+Behavior	1
expo	DR2TVD	DXXGYTOM	-0.00934434	0.0134669	0.537662	0.490943	-0.693874	2.17937	6.53811	0.541152	4	2	-9	-2	-0.0176224	0.0099003	-1.77999	0.0818311	0.000266409	0.308751	14480	-0.0176224	0.0818311	0.0099003	-1.77999	Gynoid total mass	anthropometric	dexa	Vitamin D (D2 + D3) (mcg)	nutrients	dietary interview	4	1	1	> BY & Bonf.	dexa	dietary interview	39177	1	Dietary Interview+Behavior	0.979732
expo	DR2TVD	DXXSATA	-0.0200184	0.0193421	0.376797	0.274308	-1.03496	3.45574	10.3672	0.710627	4	2	-9	-2	-0.0272005	0.0112357	-2.42089	0.0195792	0.000634848	0.245388	14477	-0.0272005	0.0195792	0.0112357	-2.42089	Subcutaneous fat area	anthropometric	dexa	Vitamin D (D2 + D3) (mcg)	nutrients	dietary interview	4	0.926104	1	> BY & Bonf.	dexa	dietary interview	39177	1	Dietary Interview+Behavior	0.272776
expo	DR2TVD	DXXSATM	-0.0200184	0.0193421	0.376796	0.274311	-1.03496	3.45571	10.3671	0.710624	4	2	-9	-2	-0.0272004	0.0112358	-2.42086	0.0195805	0.000634843	0.245388	14477	-0.0272004	0.0195805	0.0112358	-2.42086	Subcutaneous fat mass	anthropometric	dexa	Vitamin D (D2 + D3) (mcg)	nutrients	dietary interview	4	0.926104	1	> BY & Bonf.	dexa	dietary interview	39177	1	Dietary Interview+Behavior	0.272795
expo	DR2TVD	DXXSATV	-0.0200184	0.0193421	0.376796	0.274311	-1.03496	3.45571	10.3671	0.710624	4	2	-9	-2	-0.0272003	0.0112358	-2.42086	0.0195807	0.00063484	0.245388	14477	-0.0272003	0.0195807	0.0112358	-2.42086	Subcutaneous fat volume	anthropometric	dexa	Vitamin D (D2 + D3) (mcg)	nutrients	dietary interview	4	0.926104	1	> BY & Bonf.	dexa	dietary interview	39177	1	Dietary Interview+Behavior	0.272798
expo	DR2TVD	DXXTATA	-0.0225063	0.0217486	0.376846	0.242952	-1.03484	3.96544	11.8963	0.747821	4	2	-9	-2	-0.0300429	0.0117959	-2.54689	0.0143588	0.000774464	0.257804	14477	-0.0300429	0.0143588	0.0117959	-2.54689	Total abdominal fat area	anthropometric	dexa	Vitamin D (D2 + D3) (mcg)	nutrients	dietary interview	4	0.728462	1	> BY & Bonf.	dexa	dietary interview	39177	1	Dietary Interview+Behavior	0.217492
expo	DR2TVD	DXXTATM	-0.0225066	0.0217486	0.37684	0.242946	-1.03485	3.96544	11.8963	0.747821	4	2	-9	-2	-0.0300432	0.0117959	-2.54691	0.014358	0.000774476	0.257804	14477	-0.0300432	0.014358	0.0117959	-2.54691	Total abdominal fat mass	anthropometric	dexa	Vitamin D (D2 + D3) (mcg)	nutrients	dietary interview	4	0.728462	1	> BY & Bonf.	dexa	dietary interview	39177	1	Dietary Interview+Behavior	0.217479
expo	DR2TVD	DXXTATV	-0.0225066	0.0217485	0.376839	0.242946	-1.03486	3.96543	11.8963	0.747821	4	2	-9	-2	-0.0300432	0.0117959	-2.54691	0.0143578	0.000774479	0.257804	14477	-0.0300432	0.0143578	0.0117959	-2.54691	Total abdominal fat volume	anthropometric	dexa	Vitamin D (D2 + D3) (mcg)	nutrients	dietary interview	4	0.728462	1	> BY & Bonf.	dexa	dietary interview	39177	1	Dietary Interview+Behavior	0.217478
expo	DR2TVD	DXXVFATA	-0.0245842	0.0226776	0.357678	0.209102	-1.08407	4.58056	13.7417	0.781686	4	2	-9	-2	-0.0299143	0.0113487	-2.63593	0.011472	0.000767833	0.371133	14475	-0.0299143	0.011472	0.0113487	-2.63593	Visceral adipose tissue area	anthropometric	dexa	Vitamin D (D2 + D3) (mcg)	nutrients	dietary interview	4	0.614105	1	> BY & Bonf.	dexa	dietary interview	39177	1	Dietary Interview+Behavior	0.249064
expo	DR2TVD	DXXVFATM	-0.0245849	0.0226764	0.357643	0.209077	-1.08417	4.58015	13.7404	0.781666	4	2	-9	-2	-0.0299162	0.0113487	-2.6361	0.011467	0.000767929	0.371132	14475	-0.0299162	0.011467	0.0113487	-2.6361	Visceral adipose tissue mass	anthropometric	dexa	Vitamin D (D2 + D3) (mcg)	nutrients	dietary interview	4	0.613959	1	> BY & Bonf.	dexa	dietary interview	39177	1	Dietary Interview+Behavior	0.248955
expo	DR2TVD	DXXVFATV	-0.0245846	0.0226762	0.357647	0.209085	-1.08416	4.58008	13.7402	0.781663	4	2	-9	-2	-0.0299157	0.0113487	-2.63605	0.0114683	0.000767906	0.371132	14475	-0.0299157	0.0114683	0.0113487	-2.63605	Visceral adipose tissue volume	anthropometric	dexa	Vitamin D (D2 + D3) (mcg)	nutrients	dietary interview	4	0.613983	1	> BY & Bonf.	dexa	dietary interview	39177	1	Dietary Interview+Behavior	0.248984
expo	DR2TVK	DXXAGST	-0.000753948	0.0114644	0.951703	0.982601	-0.0657643	0.705405	2.11621	0	4	2	-1	0	0.00548998	0.0138764	0.395636	0.694243	2.33086e-05	0.0229036	16220	0.00548998	0.694243	0.0138764	0.395636	Android/gynoid region status	anthropometric	dexa	Vitamin K (mcg)	nutrients	dietary interview	4	1	1	> BY & Bonf.	dexa	dietary interview	39177	1	Dietary Interview+Behavior	1
expo	DR2TVK	DXXSATA	-0.00432231	0.0100378	0.69582	0.75781	-0.430601	0.786276	2.35883	0	4	2	1	0	-0.0105442	0.0119542	-0.88205	0.382437	8.59111e-05	0.245314	14477	-0.0105442	0.382437	0.0119542	-0.88205	Subcutaneous fat area	anthropometric	dexa	Vitamin K (mcg)	nutrients	dietary interview	4	1	1	> BY & Bonf.	dexa	dietary interview	39177	1	Dietary Interview+Behavior	1
expo	DR2TVK	DXXSATM	-0.00432227	0.0100377	0.69582	0.757811	-0.430602	0.786262	2.35879	0	4	2	1	0	-0.0105442	0.0119542	-0.882048	0.382438	8.59106e-05	0.245314	14477	-0.0105442	0.382438	0.0119542	-0.882048	Subcutaneous fat mass	anthropometric	dexa	Vitamin K (mcg)	nutrients	dietary interview	4	1	1	> BY & Bonf.	dexa	dietary interview	39177	1	Dietary Interview+Behavior	1
expo	DR2TVK	DXXSATV	-0.00432221	0.0100377	0.695823	0.757813	-0.430597	0.78626	2.35878	0	4	2	1	0	-0.0105441	0.0119542	-0.882042	0.382441	8.59094e-05	0.245314	14477	-0.0105441	0.382441	0.0119542	-0.882042	Subcutaneous fat volume	anthropometric	dexa	Vitamin K (mcg)	nutrients	dietary interview	4	1	1	> BY & Bonf.	dexa	dietary interview	39177	1	Dietary Interview+Behavior	1
expo	DR2TVK	DXXTATA	-0.0132478	0.00864093	0.222776	0.530178	-1.53315	0.521993	1.56598	0	4	2	-1	0	-0.017912	0.0122937	-1.45701	0.152057	0.000247919	0.258898	14477	-0.017912	0.152057	0.0122937	-1.45701	Total abdominal fat area	anthropometric	dexa	Vitamin K (mcg)	nutrients	dietary interview	4	1	1	> BY & Bonf.	dexa	dietary interview	39177	1	Dietary Interview+Behavior	1
expo	DR2TVK	DXXTATM	-0.013248	0.00864066	0.222759	0.530177	-1.53322	0.521957	1.56587	0	4	2	-1	0	-0.017912	0.0122937	-1.45701	0.152058	0.00024792	0.258898	14477	-0.017912	0.152058	0.0122937	-1.45701	Total abdominal fat mass	anthropometric	dexa	Vitamin K (mcg)	nutrients	dietary interview	4	1	1	> BY & Bonf.	dexa	dietary interview	39177	1	Dietary Interview+Behavior	1
expo	DR2TVK	DXXTATV	-0.013248	0.00864067	0.222762	0.530178	-1.53321	0.521959	1.56588	0	4	2	-1	0	-0.017912	0.0122937	-1.457	0.152059	0.000247918	0.258898	14477	-0.017912	0.152059	0.0122937	-1.457	Total abdominal fat volume	anthropometric	dexa	Vitamin K (mcg)	nutrients	dietary interview	4	1	1	> BY & Bonf.	dexa	dietary interview	39177	1	Dietary Interview+Behavior	1
expo	DR2TVK	DXXVFATA	-0.0352167	0.00609764	0.0103209	0.163202	-5.77547	0.24244	0.727319	0	4	2	-3	0	-0.0346169	0.0124024	-2.79115	0.00767925	0.000926394	0.374534	14475	-0.0346169	0.00767925	0.0124024	-2.79115	Visceral adipose tissue area	anthropometric	dexa	Vitamin K (mcg)	nutrients	dietary interview	4	0.449004	1	> BY & Bonf.	dexa	dietary interview	39177	1	Dietary Interview+Behavior	0.185246
expo	DR2TVK	DXXVFATM	-0.0352162	0.00609823	0.0103241	0.163209	-5.77481	0.242488	0.727464	0	4	2	-3	0	-0.0346162	0.0124023	-2.7911	0.00768019	0.000926356	0.374533	14475	-0.0346162	0.00768019	0.0124023	-2.7911	Visceral adipose tissue mass	anthropometric	dexa	Vitamin K (mcg)	nutrients	dietary interview	4	0.449025	1	> BY & Bonf.	dexa	dietary interview	39177	1	Dietary Interview+Behavior	0.185269
expo	DR2TVK	DXXVFATV	-0.0352161	0.00609809	0.0103235	0.163208	-5.77493	0.242478	0.727434	0	4	2	-3	0	-0.0346161	0.0124023	-2.79111	0.00768014	0.000926354	0.374533	14475	-0.0346161	0.00768014	0.0124023	-2.79111	Visceral adipose tissue volume	anthropometric	dexa	Vitamin K (mcg)	nutrients	dietary interview	4	0.449025	1	> BY & Bonf.	dexa	dietary interview	39177	1	Dietary Interview+Behavior	0.185267
expo	DR2TZINC	DXXAGST	0.0118935	0.0105933	0.343294	0.691105	1.12274	0.526479	1.57944	0	4	2	5	0	0.0102824	0.0177754	0.578461	0.565837	5.81405e-05	0.0230491	16220	0.0102824	0.565837	0.0177754	0.578461	Android/gynoid region status	anthropometric	dexa	Zinc (mg)	nutrients	dietary interview	4	1	1	> BY & Bonf.	dexa	dietary interview	39177	1	Dietary Interview+Behavior	1
expo	DR2TZINC	DXXSATA	-0.0244489	0.0180914	0.269439	0.482928	-1.35141	2.01608	6.04825	0.503989	4	2	-9	-2	-0.0156695	0.0144657	-1.08322	0.284481	0.000135205	0.248376	14477	-0.0156695	0.284481	0.0144657	-1.08322	Subcutaneous fat area	anthropometric	dexa	Zinc (mg)	nutrients	dietary interview	4	1	1	> BY & Bonf.	dexa	dietary interview	39177	1	Dietary Interview+Behavior	1
expo	DR2TZINC	DXXSATM	-0.0244485	0.0180914	0.269445	0.482936	-1.35139	2.01608	6.04823	0.503987	4	2	-9	-2	-0.0156692	0.0144657	-1.0832	0.28449	0.0001352	0.248376	14477	-0.0156692	0.28449	0.0144657	-1.0832	Subcutaneous fat mass	anthropometric	dexa	Zinc (mg)	nutrients	dietary interview	4	1	1	> BY & Bonf.	dexa	dietary interview	39177	1	Dietary Interview+Behavior	1
expo	DR2TZINC	DXXSATV	-0.0244486	0.0180913	0.269441	0.482932	-1.3514	2.01607	6.0482	0.503985	4	2	-9	-2	-0.0156694	0.0144657	-1.08321	0.284484	0.000135203	0.248376	14477	-0.0156694	0.284484	0.0144657	-1.08321	Subcutaneous fat volume	anthropometric	dexa	Zinc (mg)	nutrients	dietary interview	4	1	1	> BY & Bonf.	dexa	dietary interview	39177	1	Dietary Interview+Behavior	1
expo	DR2TZINC	DXXTATA	-0.0247019	0.0167327	0.236359	0.474432	-1.47627	1.58325	4.74976	0.36839	4	2	-9	-2	-0.018223	0.015125	-1.20483	0.234569	0.000182861	0.261713	14477	-0.018223	0.234569	0.015125	-1.20483	Total abdominal fat area	anthropometric	dexa	Zinc (mg)	nutrients	dietary interview	4	1	1	> BY & Bonf.	dexa	dietary interview	39177	1	Dietary Interview+Behavior	1
expo	DR2TZINC	DXXTATM	-0.0247016	0.0167327	0.236362	0.474434	-1.47625	1.58327	4.74982	0.368396	4	2	-9	-2	-0.0182229	0.015125	-1.20482	0.23457	0.000182859	0.261713	14477	-0.0182229	0.23457	0.015125	-1.20482	Total abdominal fat mass	anthropometric	dexa	Zinc (mg)	nutrients	dietary interview	4	1	1	> BY & Bonf.	dexa	dietary interview	39177	1	Dietary Interview+Behavior	1
expo	DR2TZINC	DXXTATV	-0.0247018	0.0167327	0.23636	0.47443	-1.47626	1.58328	4.74984	0.368399	4	2	-9	-2	-0.018223	0.015125	-1.20483	0.234567	0.000182861	0.261713	14477	-0.018223	0.234567	0.015125	-1.20483	Total abdominal fat volume	anthropometric	dexa	Zinc (mg)	nutrients	dietary interview	4	1	1	> BY & Bonf.	dexa	dietary interview	39177	1	Dietary Interview+Behavior	1
expo	DR2TZINC	DXXVFATA	-0.0173913	0.0107061	0.20275	0.572534	-1.62443	0.487339	1.46202	0	4	2	-5	0	-0.0204026	0.0162539	-1.25525	0.215868	0.000229239	0.37466	14475	-0.0204026	0.215868	0.0162539	-1.25525	Visceral adipose tissue area	anthropometric	dexa	Zinc (mg)	nutrients	dietary interview	4	1	1	> BY & Bonf.	dexa	dietary interview	39177	1	Dietary Interview+Behavior	1
expo	DR2TZINC	DXXVFATM	-0.0173924	0.0107055	0.20271	0.572513	-1.62462	0.487273	1.46182	0	4	2	-5	0	-0.0204039	0.0162542	-1.25531	0.215848	0.000229269	0.37466	14475	-0.0204039	0.215848	0.0162542	-1.25531	Visceral adipose tissue mass	anthropometric	dexa	Zinc (mg)	nutrients	dietary interview	4	1	1	> BY & Bonf.	dexa	dietary interview	39177	1	Dietary Interview+Behavior	1
expo	DR2TZINC	DXXVFATV	-0.0173924	0.0107056	0.202713	0.572515	-1.6246	0.487277	1.46183	0	4	2	-5	0	-0.020404	0.0162542	-1.2553	0.215849	0.000229269	0.37466	14475	-0.020404	0.215849	0.0162542	-1.2553	Visceral adipose tissue volume	anthropometric	dexa	Zinc (mg)	nutrients	dietary interview	4	1	1	> BY & Bonf.	dexa	dietary interview	39177	1	Dietary Interview+Behavior	1
expo	DS1DSCNT	DXXAGRAT	-0.0848424	0.0242214	0.0394017	0.000241874	-3.50279	5.63953	16.9186	0.82268	4	2	-7	-2	-0.0706654	0.0124205	-5.68943	8.43703e-07	0.00447192	0.344129	16602	-0.0706654	8.43703e-07	0.0124205	-5.68943	Android to gynoid ratio	anthropometric	dexa	Number of dietary supplements reported	nutrients	supplements	4	0.000207331	0.104429	BY<0.05	dexa	supplements	14620	1	Dietary Interview+Behavior	5.24058e-05
expo	DS1DSCNT	DXXAGST	0.0151824	0.0188405	0.47929	0.475821	0.805841	1.80094	5.40281	0.444734	4	2	9	2	0.0208964	0.0151259	1.38149	0.173801	0.000389267	0.0245773	18695	0.0208964	0.173801	0.0151259	1.38149	Android/gynoid region status	anthropometric	dexa	Number of dietary supplements reported	nutrients	supplements	4	1	1	> BY & Bonf.	dexa	supplements	14620	1	Dietary Interview+Behavior	1
expo	DS1DSCNT	DXXANFM	-0.0587617	0.0170569	0.0410851	0.0289789	-3.44503	2.18028	6.54083	0.541343	4	2	-3	0	-0.0464881	0.0139898	-3.32299	0.00175284	0.00193502	0.215491	16619	-0.0464881	0.00175284	0.0139898	-3.32299	Android fat mass	anthropometric	dexa	Number of dietary supplements reported	nutrients	supplements	4	0.139244	1	> BY & Bonf.	dexa	supplements	14620	1	Dietary Interview+Behavior	0.0339005
expo	DS1DSCNT	DXXANLM	-0.0302277	0.0134199	0.109688	0.314177	-2.25246	2.16303	6.48908	0.537685	4	2	-3	0	-0.00875663	0.0137907	-0.634966	0.528596	6.86557e-05	0.477757	16619	-0.00875663	0.528596	0.0137907	-0.634966	Android lean mass	anthropometric	dexa	Number of dietary supplements reported	nutrients	supplements	4	1	1	> BY & Bonf.	dexa	supplements	14620	1	Dietary Interview+Behavior	1
expo	DS1DSCNT	DXXANTOM	-0.0486985	0.0155824	0.0522587	0.0869197	-3.12523	2.09492	6.28476	0.522655	4	2	-3	0	-0.0293166	0.0142854	-2.0522	0.0458657	0.000769537	0.336018	16619	-0.0293166	0.0458657	0.0142854	-2.0522	Android total mass	anthropometric	dexa	Number of dietary supplements reported	nutrients	supplements	4	1	1	> BY & Bonf.	dexa	supplements	14620	1	Dietary Interview+Behavior	0.604884
expo	DS1DSCNT	DXXAPFAT	-0.0600274	0.0175994	0.0421268	0.0011315	-3.41077	3.54528	10.6358	0.717935	4	2	-1	0	-0.0670261	0.0118704	-5.64651	9.77593e-07	0.00402245	0.246349	16619	-0.0670261	9.77593e-07	0.0118704	-5.64651	Android percent fat	anthropometric	dexa	Number of dietary supplements reported	nutrients	supplements	4	0.000235856	0.121001	BY<0.05	dexa	supplements	14620	1	Dietary Interview+Behavior	4.33749e-05
expo	DS1DSCNT	DXXGPFAT	-0.0192867	0.0118188	0.201208	0.203675	-1.63187	2.16746	6.50239	0.538631	4	2	-1	0	-0.0207873	0.00991888	-2.09573	0.0416381	0.000386983	0.531892	16630	-0.0207873	0.0416381	0.00991888	-2.09573	Gynoid percent fat	anthropometric	dexa	Number of dietary supplements reported	nutrients	supplements	4	1	1	> BY & Bonf.	dexa	supplements	14620	1	Dietary Interview+Behavior	0.618848
expo	DS1DSCNT	DXXGYFM	-0.0290202	0.0154223	0.156432	0.255899	-1.8817	1.7796	5.3388	0.438076	4	2	-1	0	-0.02389	0.0129408	-1.84609	0.0713191	0.000511128	0.255899	16630	-0.02389	0.0713191	0.0129408	-1.84609	Gynoid fat mass	anthropometric	dexa	Number of dietary supplements reported	nutrients	supplements	4	1	1	> BY & Bonf.	dexa	supplements	14620	1	Dietary Interview+Behavior	0.857278
expo	DS1DSCNT	DXXGYLM	-0.0130585	0.0121723	0.361982	0.656952	-1.0728	1.50773	4.52319	0.336751	4	2	-3	0	-0.00447605	0.0124388	-0.359845	0.72061	1.79426e-05	0.495337	16630	-0.00447605	0.72061	0.0124388	-0.359845	Gynoid lean mass	anthropometric	dexa	Number of dietary supplements reported	nutrients	supplements	4	1	1	> BY & Bonf.	dexa	supplements	14620	1	Dietary Interview+Behavior	1
expo	DS1DSCNT	DXXGYTOM	-0.0235877	0.0139005	0.188284	0.410578	-1.69689	1.43401	4.30204	0.302657	4	2	-3	0	-0.0149373	0.0134758	-1.10846	0.273427	0.000199822	0.322457	16630	-0.0149373	0.273427	0.0134758	-1.10846	Gynoid total mass	anthropometric	dexa	Number of dietary supplements reported	nutrients	supplements	4	1	1	> BY & Bonf.	dexa	supplements	14620	1	Dietary Interview+Behavior	1
expo	DS1DSCNT	DXXSATA	-0.0498147	0.0168904	0.0600585	0.0410853	-2.9493	2.26791	6.80372	0.559065	4	2	-1	0	-0.0434287	0.0127111	-3.41661	0.00133561	0.00168915	0.262977	16630	-0.0434287	0.00133561	0.0127111	-3.41661	Subcutaneous fat area	anthropometric	dexa	Number of dietary supplements reported	nutrients	supplements	4	0.111687	1	> BY & Bonf.	dexa	supplements	14620	1	Dietary Interview+Behavior	0.031633
expo	DS1DSCNT	DXXSATM	-0.0498146	0.0168904	0.0600591	0.0410854	-2.94929	2.2679	6.80371	0.559064	4	2	-1	0	-0.0434289	0.0127111	-3.41663	0.00133555	0.00168917	0.262977	16630	-0.0434289	0.00133555	0.0127111	-3.41663	Subcutaneous fat mass	anthropometric	dexa	Number of dietary supplements reported	nutrients	supplements	4	0.111687	1	> BY & Bonf.	dexa	supplements	14620	1	Dietary Interview+Behavior	0.0316317
expo	DS1DSCNT	DXXSATV	-0.0498146	0.0168904	0.0600589	0.0410851	-2.94929	2.26791	6.80372	0.559065	4	2	-1	0	-0.0434289	0.0127111	-3.41663	0.00133554	0.00168917	0.262977	16630	-0.0434289	0.00133554	0.0127111	-3.41663	Subcutaneous fat volume	anthropometric	dexa	Number of dietary supplements reported	nutrients	supplements	4	0.111687	1	> BY & Bonf.	dexa	supplements	14620	1	Dietary Interview+Behavior	0.0316315
expo	DS1DSCNT	DXXTATA	-0.05913	0.0170477	0.0403903	0.0140273	-3.4685	2.35285	7.05854	0.574983	4	2	-1	0	-0.0527539	0.0126184	-4.18073	0.000128824	0.00249243	0.268359	16630	-0.0527539	0.000128824	0.0126184	-4.18073	Total abdominal fat area	anthropometric	dexa	Number of dietary supplements reported	nutrients	supplements	4	0.0158606	1	BY<0.05	dexa	supplements	14620	1	Dietary Interview+Behavior	0.00497769
expo	DS1DSCNT	DXXTATM	-0.0591306	0.0170478	0.0403899	0.0140269	-3.46851	2.35287	7.0586	0.574986	4	2	-1	0	-0.0527541	0.0126184	-4.18074	0.00012882	0.00249245	0.268359	16630	-0.0527541	0.00012882	0.0126184	-4.18074	Total abdominal fat mass	anthropometric	dexa	Number of dietary supplements reported	nutrients	supplements	4	0.0158606	1	BY<0.05	dexa	supplements	14620	1	Dietary Interview+Behavior	0.00497757
expo	DS1DSCNT	DXXTATV	-0.0591304	0.0170478	0.0403903	0.0140271	-3.4685	2.35287	7.0586	0.574987	4	2	-1	0	-0.052754	0.0126184	-4.18073	0.000128823	0.00249244	0.268359	16630	-0.052754	0.000128823	0.0126184	-4.18073	Total abdominal fat volume	anthropometric	dexa	Number of dietary supplements reported	nutrients	supplements	4	0.0158606	1	BY<0.05	dexa	supplements	14620	1	Dietary Interview+Behavior	0.00497745
expo	DS1DSCNT	DXXVFATA	-0.0765442	0.0170643	0.0206674	0.000318255	-4.48562	3.22372	9.67116	0.689799	4	2	-1	0	-0.0648676	0.011466	-5.65738	9.41802e-07	0.00376864	0.378826	16628	-0.0648676	9.41802e-07	0.011466	-5.65738	Visceral adipose tissue area	anthropometric	dexa	Number of dietary supplements reported	nutrients	supplements	4	0.000228233	0.116571	BY<0.05	dexa	supplements	14620	1	Dietary Interview+Behavior	0.000102236
expo	DS1DSCNT	DXXVFATM	-0.0765445	0.0170643	0.0206669	0.000318245	-4.48566	3.22377	9.6713	0.689804	4	2	-1	0	-0.0648668	0.0114661	-5.65725	9.42226e-07	0.00376855	0.378825	16628	-0.0648668	9.42226e-07	0.0114661	-5.65725	Visceral adipose tissue mass	anthropometric	dexa	Number of dietary supplements reported	nutrients	supplements	4	0.000228276	0.116623	BY<0.05	dexa	supplements	14620	1	Dietary Interview+Behavior	0.000102282
expo	DS1DSCNT	DXXVFATV	-0.0765443	0.0170645	0.0206677	0.000318235	-4.4856	3.22388	9.67163	0.689815	4	2	-1	0	-0.0648665	0.0114661	-5.65723	9.42278e-07	0.00376851	0.378825	16628	-0.0648665	9.42278e-07	0.0114661	-5.65723	Visceral adipose tissue volume	anthropometric	dexa	Number of dietary supplements reported	nutrients	supplements	4	0.000228276	0.11663	BY<0.05	dexa	supplements	14620	1	Dietary Interview+Behavior	0.000102287
expo	DS1TCALC	DXXAGRAT	-0.0310365	0.0281921	0.385729	0.655412	-1.10089	1.37482	2.74965	0.272634	3	2	-7	-2	-6.33833e-05	0.0253041	-0.00250486	0.998012	3.565e-09	0.380607	2355	-6.33833e-05	0.998012	0.0253041	-0.00250486	Android to gynoid ratio	anthropometric	dexa	Calcium (mg)	nutrients	supplements	3	1	1	> BY & Bonf.	dexa	supplements	14620	1	Dietary Interview+Behavior	1
expo	DS1TCALC	DXXAGST	0.00286893	0.0104358	0.801229	0.910897	0.274913	0.183282	0.549847	0	4	2	7	2	0.0110673	0.0264523	0.418386	0.677612	0.000109783	0.0330749	2796	0.0110673	0.677612	0.0264523	0.418386	Android/gynoid region status	anthropometric	dexa	Calcium (mg)	nutrients	supplements	4	1	1	> BY & Bonf.	dexa	supplements	14620	1	Dietary Interview+Behavior	1
expo	DS1TCALC	DXXANFM	-0.015493	0.0537906	0.800433	0.906382	-0.288024	4.28884	8.57767	0.766837	3	2	-1	0	-0.0153616	0.0334998	-0.458559	0.64871	0.000209271	0.167696	2358	-0.0153616	0.64871	0.0334998	-0.458559	Android fat mass	anthropometric	dexa	Calcium (mg)	nutrients	supplements	3	1	1	> BY & Bonf.	dexa	supplements	14620	1	Dietary Interview+Behavior	1
expo	DS1TCALC	DXXANLM	0.00108831	0.036319	0.978816	0.940014	0.0299655	3.42025	6.84051	0.707624	3	2	3	2	0.000540809	0.0211363	0.0255867	0.979698	2.5937e-07	0.432074	2358	0.000540809	0.979698	0.0211363	0.0255867	Android lean mass	anthropometric	dexa	Calcium (mg)	nutrients	supplements	3	1	1	> BY & Bonf.	dexa	supplements	14620	1	Dietary Interview+Behavior	1
expo	DS1TCALC	DXXANTOM	-0.00732431	0.0476567	0.891962	0.970147	-0.153689	4.17471	8.34943	0.760463	3	2	1	0	-0.00810752	0.0283917	-0.28556	0.776497	5.8292e-05	0.275215	2358	-0.00810752	0.776497	0.0283917	-0.28556	Android total mass	anthropometric	dexa	Calcium (mg)	nutrients	supplements	3	1	1	> BY & Bonf.	dexa	supplements	14620	1	Dietary Interview+Behavior	1
expo	DS1TCALC	DXXAPFAT	-0.00551279	0.0526601	0.926178	0.980989	-0.104686	3.57587	7.15174	0.720348	3	2	1	0	-0.00466647	0.0285581	-0.163403	0.870917	1.93113e-05	0.23438	2358	-0.00466647	0.870917	0.0285581	-0.163403	Android percent fat	anthropometric	dexa	Calcium (mg)	nutrients	supplements	3	1	1	> BY & Bonf.	dexa	supplements	14620	1	Dietary Interview+Behavior	1
expo	DS1TCALC	DXXGPFAT	0.0091071	0.0216699	0.71514	0.851607	0.420264	1.04537	2.09075	0.0434036	3	2	7	2	-0.00160045	0.0204761	-0.0781621	0.938038	2.27302e-06	0.577757	2366	-0.00160045	0.938038	0.0204761	-0.0781621	Gynoid percent fat	anthropometric	dexa	Calcium (mg)	nutrients	supplements	3	1	1	> BY & Bonf.	dexa	supplements	14620	1	Dietary Interview+Behavior	1
expo	DS1TCALC	DXXGYFM	0.0435605	0.0266868	0.244211	0.500483	1.63229	0.984538	1.96908	0	3	2	9	2	-0.00309928	0.0330805	-0.093689	0.925763	8.5239e-06	0.21233	2366	-0.00309928	0.925763	0.0330805	-0.093689	Gynoid fat mass	anthropometric	dexa	Calcium (mg)	nutrients	supplements	3	1	1	> BY & Bonf.	dexa	supplements	14620	1	Dietary Interview+Behavior	1
expo	DS1TCALC	DXXGYLM	0.0426944	0.0318115	0.311627	0.321147	1.34211	3.38008	6.76016	0.704149	3	2	1	0	0.0103702	0.0206729	0.501635	0.618317	9.54321e-05	0.477325	2366	0.0103702	0.618317	0.0206729	0.501635	Gynoid lean mass	anthropometric	dexa	Calcium (mg)	nutrients	supplements	3	1	1	> BY & Bonf.	dexa	supplements	14620	1	Dietary Interview+Behavior	1
expo	DS1TCALC	DXXGYTOM	0.0455394	0.0322248	0.293152	0.437887	1.41318	1.57228	3.14457	0.363982	3	2	7	2	0.00510272	0.0293835	0.173659	0.862895	2.31057e-05	0.228556	2366	0.00510272	0.862895	0.0293835	0.173659	Gynoid total mass	anthropometric	dexa	Calcium (mg)	nutrients	supplements	3	1	1	> BY & Bonf.	dexa	supplements	14620	1	Dietary Interview+Behavior	1
expo	DS1TCALC	DXXSATA	0.0179246	0.0476084	0.742734	0.808626	0.376502	2.96169	5.92338	0.662355	3	2	9	2	-0.0082816	0.0320072	-0.258742	0.796988	6.08009e-05	0.230802	2362	-0.0082816	0.796988	0.0320072	-0.258742	Subcutaneous fat area	anthropometric	dexa	Calcium (mg)	nutrients	supplements	3	1	1	> BY & Bonf.	dexa	supplements	14620	1	Dietary Interview+Behavior	1
expo	DS1TCALC	DXXSATM	0.0179238	0.0476078	0.742743	0.808635	0.376488	2.96157	5.92315	0.662342	3	2	9	2	-0.00828126	0.0320071	-0.258732	0.796996	6.07959e-05	0.230801	2362	-0.00828126	0.796996	0.0320071	-0.258732	Subcutaneous fat mass	anthropometric	dexa	Calcium (mg)	nutrients	supplements	3	1	1	> BY & Bonf.	dexa	supplements	14620	1	Dietary Interview+Behavior	1
expo	DS1TCALC	DXXSATV	0.0179237	0.0476079	0.742744	0.808635	0.376486	2.96159	5.92318	0.662343	3	2	9	2	-0.00828128	0.0320072	-0.258732	0.796996	6.07961e-05	0.230801	2362	-0.00828128	0.796996	0.0320072	-0.258732	Subcutaneous fat volume	anthropometric	dexa	Calcium (mg)	nutrients	supplements	3	1	1	> BY & Bonf.	dexa	supplements	14620	1	Dietary Interview+Behavior	1
expo	DS1TCALC	DXXTATA	-0.00398875	0.0532103	0.947068	0.991262	-0.0749619	3.697	7.394	0.72951	3	2	1	0	-0.0103427	0.032147	-0.321732	0.749113	9.48309e-05	0.214894	2362	-0.0103427	0.749113	0.032147	-0.321732	Total abdominal fat area	anthropometric	dexa	Calcium (mg)	nutrients	supplements	3	1	1	> BY & Bonf.	dexa	supplements	14620	1	Dietary Interview+Behavior	1
expo	DS1TCALC	DXXTATM	-0.00398985	0.0532102	0.947054	0.99125	-0.0749828	3.697	7.39401	0.729511	3	2	1	0	-0.0103435	0.032147	-0.321756	0.749095	9.48452e-05	0.214894	2362	-0.0103435	0.749095	0.032147	-0.321756	Total abdominal fat mass	anthropometric	dexa	Calcium (mg)	nutrients	supplements	3	1	1	> BY & Bonf.	dexa	supplements	14620	1	Dietary Interview+Behavior	1
expo	DS1TCALC	DXXTATV	-0.0039898	0.0532101	0.947054	0.99125	-0.074982	3.697	7.394	0.729511	3	2	1	0	-0.0103435	0.032147	-0.321756	0.749095	9.48453e-05	0.214894	2362	-0.0103435	0.749095	0.032147	-0.321756	Total abdominal fat volume	anthropometric	dexa	Calcium (mg)	nutrients	supplements	3	1	1	> BY & Bonf.	dexa	supplements	14620	1	Dietary Interview+Behavior	1
expo	DS1TCALC	DXXVFATA	-0.017543	0.0392902	0.698928	0.839428	-0.446498	2.09853	4.19707	0.523477	3	2	-3	0	-0.0126647	0.030438	-0.416083	0.679284	0.000142191	0.315191	2362	-0.0126647	0.679284	0.030438	-0.416083	Visceral adipose tissue area	anthropometric	dexa	Calcium (mg)	nutrients	supplements	3	1	1	> BY & Bonf.	dexa	supplements	14620	1	Dietary Interview+Behavior	1
expo	DS1TCALC	DXXVFATM	-0.0175407	0.0392901	0.698962	0.839451	-0.446441	2.09842	4.19685	0.523452	3	2	-3	0	-0.0126637	0.0304378	-0.416051	0.679307	0.000142168	0.315192	2362	-0.0126637	0.679307	0.0304378	-0.416051	Visceral adipose tissue mass	anthropometric	dexa	Calcium (mg)	nutrients	supplements	3	1	1	> BY & Bonf.	dexa	supplements	14620	1	Dietary Interview+Behavior	1
expo	DS1TCALC	DXXVFATV	-0.0175408	0.0392905	0.698964	0.839452	-0.446439	2.09846	4.19692	0.52346	3	2	-3	0	-0.0126636	0.0304377	-0.41605	0.679308	0.000142166	0.315192	2362	-0.0126636	0.679308	0.0304377	-0.41605	Visceral adipose tissue volume	anthropometric	dexa	Calcium (mg)	nutrients	supplements	3	1	1	> BY & Bonf.	dexa	supplements	14620	1	Dietary Interview+Behavior	1
expo	DS1TCOPP	DXXAGST	-0.0931504	0.0145968	0.0989544	0.0446342	-6.38157	0.195107	0.195107	0	2	2	-9	-2	-0.0656459	0.0269111	-2.43936	0.0186289	0.00405827	0.0346516	1799	-0.0656459	0.0186289	0.0269111	-2.43936	Android/gynoid region status	anthropometric	dexa	Copper (mg)	nutrients	supplements	2	0.892449	1	> BY & Bonf.	dexa	supplements	14620	1	Dietary Interview+Behavior	1
expo	DS1TFA	DXXAGRAT	0.0014837	0.0309396	0.964766	0.871772	0.0479548	2.62953	7.88859	0.619704	4	2	9	2	-0.0136871	0.0215011	-0.636577	0.527556	0.000160021	0.39657	2471	-0.0136871	0.527556	0.0215011	-0.636577	Android to gynoid ratio	anthropometric	dexa	Folic acid (mcg)	nutrients	supplements	4	1	1	> BY & Bonf.	dexa	supplements	14620	1	Dietary Interview+Behavior	1
expo	DS1TFA	DXXAGST	0.115021	0.00539398	0.000225651	0.00529156	21.324	0.0704258	0.211277	0	4	2	9	2	0.113862	0.023719	4.80044	1.71174e-05	0.0111178	0.0258801	2908	0.113862	1.71174e-05	0.023719	4.80044	Android/gynoid region status	anthropometric	dexa	Folic acid (mcg)	nutrients	supplements	4	0.00282204	1	BY<0.05	dexa	supplements	14620	1	Dietary Interview+Behavior	0.00764701
expo	DS1TFA	DXXANFM	0.0164481	0.0217714	0.504859	0.826692	0.75549	0.912479	2.73744	0	4	2	9	2	0.0078527	0.0261656	0.300116	0.765441	5.26713e-05	0.204062	2476	0.0078527	0.765441	0.0261656	0.300116	Android fat mass	anthropometric	dexa	Folic acid (mcg)	nutrients	supplements	4	1	1	> BY & Bonf.	dexa	supplements	14620	1	Dietary Interview+Behavior	1
expo	DS1TFA	DXXANLM	0.019064	0.0285852	0.552534	0.857692	0.666918	1.77409	5.32226	0.43633	4	2	7	2	0.00524953	0.0245495	0.213834	0.831621	2.35384e-05	0.478633	2476	0.00524953	0.831621	0.0245495	0.213834	Android lean mass	anthropometric	dexa	Folic acid (mcg)	nutrients	supplements	4	1	1	> BY & Bonf.	dexa	supplements	14620	1	Dietary Interview+Behavior	1
expo	DS1TFA	DXXANTOM	0.021304	0.0262887	0.477036	0.813615	0.810387	1.39369	4.18108	0.282481	4	2	9	2	0.00691169	0.0259046	0.266813	0.790806	4.08042e-05	0.336787	2476	0.00691169	0.790806	0.0259046	0.266813	Android total mass	anthropometric	dexa	Folic acid (mcg)	nutrients	supplements	4	1	1	> BY & Bonf.	dexa	supplements	14620	1	Dietary Interview+Behavior	1
expo	DS1TFA	DXXAPFAT	0.0102226	0.0223062	0.677905	0.905872	0.458288	1.08463	3.25388	0.0780247	4	2	9	2	0.000158754	0.0230681	0.00688197	0.994539	2.1527e-08	0.228477	2476	0.000158754	0.994539	0.0230681	0.00688197	Android percent fat	anthropometric	dexa	Folic acid (mcg)	nutrients	supplements	4	1	1	> BY & Bonf.	dexa	supplements	14620	1	Dietary Interview+Behavior	1
expo	DS1TFA	DXXGPFAT	0.00591395	0.010798	0.622021	0.821237	0.547692	0.40241	1.20723	0	4	2	9	2	0.00891978	0.0191574	0.465604	0.643696	6.79529e-05	0.562551	2480	0.00891978	0.643696	0.0191574	0.465604	Gynoid percent fat	anthropometric	dexa	Folic acid (mcg)	nutrients	supplements	4	1	1	> BY & Bonf.	dexa	supplements	14620	1	Dietary Interview+Behavior	1
expo	DS1TFA	DXXGYFM	0.0221853	0.0281874	0.488695	0.790054	0.787064	1.67869	5.03607	0.404298	4	2	9	2	0.00756589	0.0273065	0.277073	0.782965	4.88899e-05	0.251614	2480	0.00756589	0.782965	0.0273065	0.277073	Gynoid fat mass	anthropometric	dexa	Folic acid (mcg)	nutrients	supplements	4	1	1	> BY & Bonf.	dexa	supplements	14620	1	Dietary Interview+Behavior	1
expo	DS1TFA	DXXGYLM	0.0204507	0.0387341	0.634076	0.83502	0.527977	3.22977	9.68931	0.690381	4	2	9	2	0.00308358	0.0252469	0.122137	0.903323	8.121e-06	0.518067	2480	0.00308358	0.903323	0.0252469	0.122137	Gynoid lean mass	anthropometric	dexa	Folic acid (mcg)	nutrients	supplements	4	1	1	> BY & Bonf.	dexa	supplements	14620	1	Dietary Interview+Behavior	1
expo	DS1TFA	DXXGYTOM	0.0303685	0.0390721	0.493676	0.757212	0.777243	2.92279	8.76837	0.657861	4	2	9	2	0.00584819	0.0286613	0.204045	0.839218	2.92107e-05	0.322197	2480	0.00584819	0.839218	0.0286613	0.204045	Gynoid total mass	anthropometric	dexa	Folic acid (mcg)	nutrients	supplements	4	1	1	> BY & Bonf.	dexa	supplements	14620	1	Dietary Interview+Behavior	1
expo	DS1TFA	DXXSATA	0.0168042	0.0283008	0.594459	0.847962	0.593773	1.68491	5.05474	0.406498	4	2	9	2	0.00499093	0.0251478	0.198464	0.843557	2.12762e-05	0.247332	2479	0.00499093	0.843557	0.0251478	0.198464	Subcutaneous fat area	anthropometric	dexa	Folic acid (mcg)	nutrients	supplements	4	1	1	> BY & Bonf.	dexa	supplements	14620	1	Dietary Interview+Behavior	1
expo	DS1TFA	DXXSATM	0.0168051	0.0283006	0.594439	0.847948	0.593806	1.68491	5.05473	0.406496	4	2	9	2	0.00499159	0.0251478	0.19849	0.843536	2.12819e-05	0.247332	2479	0.00499159	0.843536	0.0251478	0.19849	Subcutaneous fat mass	anthropometric	dexa	Folic acid (mcg)	nutrients	supplements	4	1	1	> BY & Bonf.	dexa	supplements	14620	1	Dietary Interview+Behavior	1
expo	DS1TFA	DXXSATV	0.016805	0.0283007	0.594443	0.847951	0.5938	1.68492	5.05475	0.406499	4	2	9	2	0.00499154	0.0251478	0.198488	0.843538	2.12814e-05	0.247332	2479	0.00499154	0.843538	0.0251478	0.198488	Subcutaneous fat volume	anthropometric	dexa	Folic acid (mcg)	nutrients	supplements	4	1	1	> BY & Bonf.	dexa	supplements	14620	1	Dietary Interview+Behavior	1
expo	DS1TFA	DXXTATA	0.0107694	0.0233579	0.676126	0.908666	0.46106	1.17294	3.51883	0.147445	4	2	9	2	0.00184727	0.0251529	0.0734418	0.941773	2.9147e-06	0.242075	2479	0.00184727	0.941773	0.0251529	0.0734418	Total abdominal fat area	anthropometric	dexa	Folic acid (mcg)	nutrients	supplements	4	1	1	> BY & Bonf.	dexa	supplements	14620	1	Dietary Interview+Behavior	1
expo	DS1TFA	DXXTATM	0.0107689	0.0233579	0.67614	0.908674	0.461039	1.17294	3.51883	0.147443	4	2	9	2	0.00184703	0.0251529	0.0734319	0.941781	2.91393e-06	0.242074	2479	0.00184703	0.941781	0.0251529	0.0734319	Total abdominal fat mass	anthropometric	dexa	Folic acid (mcg)	nutrients	supplements	4	1	1	> BY & Bonf.	dexa	supplements	14620	1	Dietary Interview+Behavior	1
expo	DS1TFA	DXXTATV	0.010769	0.0233579	0.676136	0.908671	0.461045	1.17294	3.51881	0.147439	4	2	9	2	0.00184723	0.0251529	0.07344	0.941774	2.91457e-06	0.242074	2479	0.00184723	0.941774	0.0251529	0.07344	Total abdominal fat volume	anthropometric	dexa	Folic acid (mcg)	nutrients	supplements	4	1	1	> BY & Bonf.	dexa	supplements	14620	1	Dietary Interview+Behavior	1
expo	DS1TFA	DXXVFATA	-0.00920348	0.00992892	0.42233	0.842639	-0.926936	0.291965	0.875896	0	4	2	-1	0	-0.0074864	0.0226202	-0.330961	0.742177	4.78717e-05	0.367271	2479	-0.0074864	0.742177	0.0226202	-0.330961	Visceral adipose tissue area	anthropometric	dexa	Folic acid (mcg)	nutrients	supplements	4	1	1	> BY & Bonf.	dexa	supplements	14620	1	Dietary Interview+Behavior	1
expo	DS1TFA	DXXVFATM	-0.00920351	0.00992887	0.422326	0.842648	-0.926945	0.291977	0.87593	0	4	2	-1	0	-0.00748558	0.0226204	-0.330922	0.742206	4.78611e-05	0.367271	2479	-0.00748558	0.742206	0.0226204	-0.330922	Visceral adipose tissue mass	anthropometric	dexa	Folic acid (mcg)	nutrients	supplements	4	1	1	> BY & Bonf.	dexa	supplements	14620	1	Dietary Interview+Behavior	1
expo	DS1TFA	DXXVFATV	-0.00920427	0.00992934	0.422312	0.842638	-0.926977	0.292002	0.876006	0	4	2	-1	0	-0.00748605	0.0226204	-0.330942	0.742191	4.78672e-05	0.367272	2479	-0.00748605	0.742191	0.0226204	-0.330942	Visceral adipose tissue volume	anthropometric	dexa	Folic acid (mcg)	nutrients	supplements	4	1	1	> BY & Bonf.	dexa	supplements	14620	1	Dietary Interview+Behavior	1
expo	DS1TFDFE	DXXAGRAT	0.00124953	0.0309938	0.970375	0.868917	0.0403154	2.63691	7.91074	0.620769	4	2	9	2	-0.0138354	0.021505	-0.643357	0.523187	0.000163533	0.396609	2471	-0.0138354	0.523187	0.021505	-0.643357	Android to gynoid ratio	anthropometric	dexa	Folate, DFE (mcg)	nutrients	supplements	4	1	1	> BY & Bonf.	dexa	supplements	14620	1	Dietary Interview+Behavior	1
expo	DS1TFDFE	DXXAGST	0.115057	0.00537087	0.000222574	0.00529468	21.4223	0.0698016	0.209405	0	4	2	9	2	0.113829	0.0237246	4.79794	1.72602e-05	0.0111134	0.0258851	2908	0.113829	1.72602e-05	0.0237246	4.79794	Android/gynoid region status	anthropometric	dexa	Folate, DFE (mcg)	nutrients	supplements	4	0.00284342	1	BY<0.05	dexa	supplements	14620	1	Dietary Interview+Behavior	0.00764701
expo	DS1TFDFE	DXXANFM	0.0163578	0.0218675	0.508737	0.828752	0.74804	0.918573	2.75572	0	4	2	9	2	0.00768137	0.0262041	0.293136	0.770737	5.0406e-05	0.204124	2476	0.00768137	0.770737	0.0262041	0.293136	Android fat mass	anthropometric	dexa	Folate, DFE (mcg)	nutrients	supplements	4	1	1	> BY & Bonf.	dexa	supplements	14620	1	Dietary Interview+Behavior	1
expo	DS1TFDFE	DXXANLM	0.0188426	0.0285979	0.557029	0.861688	0.658882	1.77	5.31	0.435028	4	2	7	2	0.00503976	0.0245767	0.205063	0.838428	2.16983e-05	0.47872	2476	0.00503976	0.838428	0.0245767	0.205063	Android lean mass	anthropometric	dexa	Folate, DFE (mcg)	nutrients	supplements	4	1	1	> BY & Bonf.	dexa	supplements	14620	1	Dietary Interview+Behavior	1
expo	DS1TFDFE	DXXANTOM	0.0211396	0.0263458	0.481005	0.816876	0.802393	1.39515	4.18545	0.283231	4	2	9	2	0.00670897	0.0259445	0.258589	0.797106	3.84517e-05	0.33687	2476	0.00670897	0.797106	0.0259445	0.258589	Android total mass	anthropometric	dexa	Folate, DFE (mcg)	nutrients	supplements	4	1	1	> BY & Bonf.	dexa	supplements	14620	1	Dietary Interview+Behavior	1
expo	DS1TFDFE	DXXAPFAT	0.0100948	0.0223439	0.682084	0.907547	0.451791	1.0878	3.2634	0.0807128	4	2	9	2	2.8395e-05	0.0230773	0.00123043	0.999024	6.88792e-10	0.228522	2476	2.8395e-05	0.999024	0.0230773	0.00123043	Android percent fat	anthropometric	dexa	Folate, DFE (mcg)	nutrients	supplements	4	1	1	> BY & Bonf.	dexa	supplements	14620	1	Dietary Interview+Behavior	1
expo	DS1TFDFE	DXXGPFAT	0.00587269	0.0107905	0.624117	0.822035	0.544246	0.401659	1.20498	0	4	2	9	2	0.00885973	0.0191531	0.462575	0.64585	6.70516e-05	0.56256	2480	0.00885973	0.64585	0.0191531	0.462575	Gynoid percent fat	anthropometric	dexa	Folate, DFE (mcg)	nutrients	supplements	4	1	1	> BY & Bonf.	dexa	supplements	14620	1	Dietary Interview+Behavior	1
expo	DS1TFDFE	DXXGYFM	0.0220775	0.0281977	0.490775	0.79167	0.782953	1.67802	5.03405	0.404058	4	2	9	2	0.00743411	0.0273242	0.272071	0.786785	4.72092e-05	0.251676	2480	0.00743411	0.786785	0.0273242	0.272071	Gynoid fat mass	anthropometric	dexa	Folate, DFE (mcg)	nutrients	supplements	4	1	1	> BY & Bonf.	dexa	supplements	14620	1	Dietary Interview+Behavior	1
expo	DS1TFDFE	DXXGYLM	0.020212	0.0387065	0.637647	0.838987	0.522186	3.21918	9.65755	0.689362	4	2	9	2	0.00284331	0.0252589	0.112567	0.910864	6.90585e-06	0.518158	2480	0.00284331	0.910864	0.0252589	0.112567	Gynoid lean mass	anthropometric	dexa	Folate, DFE (mcg)	nutrients	supplements	4	1	1	> BY & Bonf.	dexa	supplements	14620	1	Dietary Interview+Behavior	1
expo	DS1TFDFE	DXXGYTOM	0.030111	0.0390721	0.497043	0.760825	0.770651	2.91562	8.74685	0.657019	4	2	9	2	0.00562393	0.0286834	0.196069	0.84542	2.70176e-05	0.322304	2480	0.00562393	0.84542	0.0286834	0.196069	Gynoid total mass	anthropometric	dexa	Folate, DFE (mcg)	nutrients	supplements	4	1	1	> BY & Bonf.	dexa	supplements	14620	1	Dietary Interview+Behavior	1
expo	DS1TFDFE	DXXSATA	0.0167927	0.0283913	0.595813	0.849065	0.591474	1.6956	5.08679	0.410238	4	2	9	2	0.00482774	0.0251853	0.191689	0.848829	1.99108e-05	0.247398	2479	0.00482774	0.848829	0.0251853	0.191689	Subcutaneous fat area	anthropometric	dexa	Folate, DFE (mcg)	nutrients	supplements	4	1	1	> BY & Bonf.	dexa	supplements	14620	1	Dietary Interview+Behavior	1
expo	DS1TFDFE	DXXSATM	0.0167936	0.0283911	0.595793	0.849052	0.591507	1.69559	5.08678	0.410236	4	2	9	2	0.0048284	0.0251852	0.191715	0.848809	1.99163e-05	0.247398	2479	0.0048284	0.848809	0.0251852	0.191715	Subcutaneous fat mass	anthropometric	dexa	Folate, DFE (mcg)	nutrients	supplements	4	1	1	> BY & Bonf.	dexa	supplements	14620	1	Dietary Interview+Behavior	1
expo	DS1TFDFE	DXXSATV	0.0167934	0.0283912	0.595797	0.849054	0.591501	1.6956	5.0868	0.410239	4	2	9	2	0.00482835	0.0251852	0.191713	0.84881	1.99158e-05	0.247398	2479	0.00482835	0.84881	0.0251852	0.191713	Subcutaneous fat volume	anthropometric	dexa	Folate, DFE (mcg)	nutrients	supplements	4	1	1	> BY & Bonf.	dexa	supplements	14620	1	Dietary Interview+Behavior	1
expo	DS1TFDFE	DXXTATA	0.0107053	0.0234505	0.679049	0.910093	0.456506	1.18155	3.54464	0.153652	4	2	9	2	0.00170272	0.0251806	0.0676201	0.946381	2.47677e-06	0.242139	2479	0.00170272	0.946381	0.0251806	0.0676201	Total abdominal fat area	anthropometric	dexa	Folate, DFE (mcg)	nutrients	supplements	4	1	1	> BY & Bonf.	dexa	supplements	14620	1	Dietary Interview+Behavior	1
expo	DS1TFDFE	DXXTATM	0.0107048	0.0234505	0.679063	0.9101	0.456484	1.18154	3.54463	0.15365	4	2	9	2	0.00170247	0.0251807	0.06761	0.946389	2.47605e-06	0.242138	2479	0.00170247	0.946389	0.0251807	0.06761	Total abdominal fat mass	anthropometric	dexa	Folate, DFE (mcg)	nutrients	supplements	4	1	1	> BY & Bonf.	dexa	supplements	14620	1	Dietary Interview+Behavior	1
expo	DS1TFDFE	DXXTATV	0.0107049	0.0234505	0.67906	0.910097	0.45649	1.18154	3.54461	0.153646	4	2	9	2	0.00170267	0.0251807	0.0676182	0.946383	2.47665e-06	0.242138	2479	0.00170267	0.946383	0.0251807	0.0676182	Total abdominal fat volume	anthropometric	dexa	Folate, DFE (mcg)	nutrients	supplements	4	1	1	> BY & Bonf.	dexa	supplements	14620	1	Dietary Interview+Behavior	1
expo	DS1TFDFE	DXXVFATA	-0.00926305	0.00996382	0.421118	0.841988	-0.929668	0.293966	0.881899	0	4	2	-1	0	-0.00753435	0.0226194	-0.333092	0.740578	4.84946e-05	0.367296	2479	-0.00753435	0.740578	0.0226194	-0.333092	Visceral adipose tissue area	anthropometric	dexa	Folate, DFE (mcg)	nutrients	supplements	4	1	1	> BY & Bonf.	dexa	supplements	14620	1	Dietary Interview+Behavior	1
expo	DS1TFDFE	DXXVFATM	-0.00926308	0.00996377	0.421115	0.841997	-0.929676	0.293978	0.881934	0	4	2	-1	0	-0.00753353	0.0226196	-0.333053	0.740607	4.8484e-05	0.367296	2479	-0.00753353	0.740607	0.0226196	-0.333053	Visceral adipose tissue mass	anthropometric	dexa	Folate, DFE (mcg)	nutrients	supplements	4	1	1	> BY & Bonf.	dexa	supplements	14620	1	Dietary Interview+Behavior	1
expo	DS1TFDFE	DXXVFATV	-0.00926384	0.00996424	0.4211	0.841988	-0.929708	0.294003	0.88201	0	4	2	-1	0	-0.007534	0.0226197	-0.333073	0.740592	4.84901e-05	0.367296	2479	-0.007534	0.740592	0.0226197	-0.333073	Visceral adipose tissue volume	anthropometric	dexa	Folate, DFE (mcg)	nutrients	supplements	4	1	1	> BY & Bonf.	dexa	supplements	14620	1	Dietary Interview+Behavior	1
expo	DS1TKCAL	DXXAGST	0.00221373	0.0277068	0.941349	0.989149	0.0798987	1.1545	3.46351	0.133828	4	2	7	2	-0.00762571	0.0261919	-0.291148	0.772247	5.64627e-05	0.0311728	2125	-0.00762571	0.772247	0.0261919	-0.291148	Android/gynoid region status	anthropometric	dexa	Energy (kcal)	nutrients	supplements	4	1	1	> BY & Bonf.	dexa	supplements	14620	1	Dietary Interview+Behavior	1
expo	DS1TMAGN	DXXAGRAT	0.00859523	0.0197181	0.738304	0.850591	0.435905	0.200427	0.200427	0	2	2	9	2	0.0161097	0.0285583	0.564101	0.575426	0.000240023	0.403159	1662	0.0161097	0.575426	0.0285583	0.564101	Android to gynoid ratio	anthropometric	dexa	Magnesium (mg)	nutrients	supplements	2	1	1	> BY & Bonf.	dexa	supplements	14620	1	Dietary Interview+Behavior	1
expo	DS1TMAGN	DXXAGST	0.0129597	0.00488534	0.229496	0.702715	2.65278	0.0382548	0.0382548	0	2	2	1	0	-0.00702225	0.0272488	-0.257709	0.797781	4.59489e-05	0.0307896	1926	-0.00702225	0.797781	0.0272488	-0.257709	Android/gynoid region status	anthropometric	dexa	Magnesium (mg)	nutrients	supplements	2	1	1	> BY & Bonf.	dexa	supplements	14620	1	Dietary Interview+Behavior	1
expo	DS1TMAGN	DXXANFM	-0.0010706	0.030553	0.977701	0.955292	-0.0350407	0.444139	0.444139	0	2	2	5	0	0.0530509	0.030218	1.75561	0.085813	0.00260309	0.165433	1665	0.0530509	0.085813	0.030218	1.75561	Android fat mass	anthropometric	dexa	Magnesium (mg)	nutrients	supplements	2	1	1	> BY & Bonf.	dexa	supplements	14620	1	Dietary Interview+Behavior	1
expo	DS1TMAGN	DXXANLM	0.0281281	0.00806479	0.177761	0.517803	3.48777	0.0649788	0.0649788	0	2	2	9	2	0.0440839	0.021039	2.09534	0.0416745	0.00179747	0.403965	1665	0.0440839	0.0416745	0.021039	2.09534	Android lean mass	anthropometric	dexa	Magnesium (mg)	nutrients	supplements	2	1	1	> BY & Bonf.	dexa	supplements	14620	1	Dietary Interview+Behavior	0.625552
expo	DS1TMAGN	DXXANTOM	0.0144504	0.0202007	0.604691	0.757128	0.715343	0.254885	0.254885	0	2	2	9	2	0.0519759	0.0260635	1.9942	0.0520766	0.00249866	0.261971	1665	0.0519759	0.0520766	0.0260635	1.9942	Android total mass	anthropometric	dexa	Magnesium (mg)	nutrients	supplements	2	1	1	> BY & Bonf.	dexa	supplements	14620	1	Dietary Interview+Behavior	0.671804
expo	DS1TMAGN	DXXAPFAT	-0.00815794	0.0371291	0.862311	0.930236	-0.219719	0.686056	0.686056	0	2	2	-1	0	0.0453733	0.0340694	1.33179	0.18949	0.00190416	0.242177	1665	0.0453733	0.18949	0.0340694	1.33179	Android percent fat	anthropometric	dexa	Magnesium (mg)	nutrients	supplements	2	1	1	> BY & Bonf.	dexa	supplements	14620	1	Dietary Interview+Behavior	1
expo	DS1TMAGN	DXXGPFAT	-0.00555894	0.0434791	0.919045	0.95326	-0.127853	1.8431	1.8431	0.457436	2	2	-7	-2	0.0311347	0.0270676	1.15026	0.255984	0.000897219	0.608791	1670	0.0311347	0.255984	0.0270676	1.15026	Gynoid percent fat	anthropometric	dexa	Magnesium (mg)	nutrients	supplements	2	1	1	> BY & Bonf.	dexa	supplements	14620	1	Dietary Interview+Behavior	1
expo	DS1TMAGN	DXXGYFM	0.0176954	0.0369157	0.715439	0.708208	0.479346	0.782315	0.782315	0	2	2	7	2	0.0545411	0.0334065	1.63265	0.10937	0.00275333	0.234285	1670	0.0545411	0.10937	0.0334065	1.63265	Gynoid fat mass	anthropometric	dexa	Magnesium (mg)	nutrients	supplements	2	1	1	> BY & Bonf.	dexa	supplements	14620	1	Dietary Interview+Behavior	1
expo	DS1TMAGN	DXXGYLM	0.0567387	0.00427037	0.0478243	0.188137	13.2866	0.0207564	0.0207564	0	2	2	9	2	0.0471399	0.0199815	2.35918	0.0226168	0.00205678	0.44748	1670	0.0471399	0.0226168	0.0199815	2.35918	Gynoid lean mass	anthropometric	dexa	Magnesium (mg)	nutrients	supplements	2	1	1	> BY & Bonf.	dexa	supplements	14620	1	Dietary Interview+Behavior	0.349767
expo	DS1TMAGN	DXXGYTOM	0.0510998	0.0227696	0.26686	0.370887	2.24421	0.314454	0.314454	0	2	2	9	2	0.0605071	0.0283225	2.13636	0.0380029	0.00338862	0.209923	1670	0.0605071	0.0380029	0.0283225	2.13636	Gynoid total mass	anthropometric	dexa	Magnesium (mg)	nutrients	supplements	2	1	1	> BY & Bonf.	dexa	supplements	14620	1	Dietary Interview+Behavior	0.525956
expo	DS1TMAGN	DXXSATA	0.0151161	0.0304597	0.706738	0.768325	0.496266	0.467245	0.467245	0	2	2	7	2	0.0608331	0.031192	1.95028	0.0572518	0.00342631	0.242314	1667	0.0608331	0.0572518	0.031192	1.95028	Subcutaneous fat area	anthropometric	dexa	Magnesium (mg)	nutrients	supplements	2	1	1	> BY & Bonf.	dexa	supplements	14620	1	Dietary Interview+Behavior	0.713669
expo	DS1TMAGN	DXXSATM	0.0151152	0.0304612	0.706765	0.768333	0.496213	0.467292	0.467292	0	2	2	7	2	0.0608329	0.0311919	1.95028	0.0572523	0.00342628	0.242315	1667	0.0608329	0.0572523	0.0311919	1.95028	Subcutaneous fat mass	anthropometric	dexa	Magnesium (mg)	nutrients	supplements	2	1	1	> BY & Bonf.	dexa	supplements	14620	1	Dietary Interview+Behavior	0.713675
expo	DS1TMAGN	DXXSATV	0.0151153	0.0304616	0.706767	0.768333	0.496207	0.467302	0.467302	0	2	2	7	2	0.0608329	0.031192	1.95027	0.0572524	0.00342629	0.242314	1667	0.0608329	0.0572524	0.031192	1.95027	Subcutaneous fat volume	anthropometric	dexa	Magnesium (mg)	nutrients	supplements	2	1	1	> BY & Bonf.	dexa	supplements	14620	1	Dietary Interview+Behavior	0.713677
expo	DS1TMAGN	DXXTATA	-0.0030787	0.033515	0.941683	0.98485	-0.0918605	0.536539	0.536539	0	2	2	3	0	0.0513763	0.0313677	1.63787	0.108272	0.00244383	0.219095	1667	0.0513763	0.108272	0.0313677	1.63787	Total abdominal fat area	anthropometric	dexa	Magnesium (mg)	nutrients	supplements	2	1	1	> BY & Bonf.	dexa	supplements	14620	1	Dietary Interview+Behavior	1
expo	DS1TMAGN	DXXTATM	-0.00307951	0.0335152	0.941669	0.984857	-0.0918839	0.536548	0.536548	0	2	2	3	0	0.0513759	0.0313676	1.63786	0.108274	0.00244379	0.219095	1667	0.0513759	0.108274	0.0313676	1.63786	Total abdominal fat mass	anthropometric	dexa	Magnesium (mg)	nutrients	supplements	2	1	1	> BY & Bonf.	dexa	supplements	14620	1	Dietary Interview+Behavior	1
expo	DS1TMAGN	DXXTATV	-0.00307947	0.033515	0.941669	0.984856	-0.0918831	0.536541	0.536541	0	2	2	3	0	0.051376	0.0313676	1.63787	0.108273	0.0024438	0.219095	1667	0.051376	0.108273	0.0313676	1.63787	Total abdominal fat volume	anthropometric	dexa	Magnesium (mg)	nutrients	supplements	2	1	1	> BY & Bonf.	dexa	supplements	14620	1	Dietary Interview+Behavior	1
expo	DS1TMAGN	DXXVFATA	-0.05283	0.029073	0.320273	0.387675	-1.81715	0.588953	0.588953	0	2	2	-1	0	0.0106768	0.0284534	0.375239	0.709207	0.000105543	0.327966	1667	0.0106768	0.709207	0.0284534	0.375239	Visceral adipose tissue area	anthropometric	dexa	Magnesium (mg)	nutrients	supplements	2	1	1	> BY & Bonf.	dexa	supplements	14620	1	Dietary Interview+Behavior	1
expo	DS1TMAGN	DXXVFATM	-0.0528319	0.0290736	0.320268	0.387659	-1.81718	0.588981	0.588981	0	2	2	-1	0	0.0106782	0.028454	0.37528	0.709177	0.000105571	0.327966	1667	0.0106782	0.709177	0.028454	0.37528	Visceral adipose tissue mass	anthropometric	dexa	Magnesium (mg)	nutrients	supplements	2	1	1	> BY & Bonf.	dexa	supplements	14620	1	Dietary Interview+Behavior	1
expo	DS1TMAGN	DXXVFATV	-0.0528318	0.0290731	0.320264	0.38766	-1.81721	0.588955	0.588955	0	2	2	-1	0	0.0106786	0.0284541	0.375293	0.709168	0.000105579	0.327966	1667	0.0106786	0.709168	0.0284541	0.375293	Visceral adipose tissue volume	anthropometric	dexa	Magnesium (mg)	nutrients	supplements	2	1	1	> BY & Bonf.	dexa	supplements	14620	1	Dietary Interview+Behavior	1
expo	DS1TNIAC	DXXAGRAT	-0.00559829	0.0272268	0.85612	0.92086	-0.205617	0.838032	1.67606	0	3	2	1	0	0.00573092	0.0314397	0.182283	0.856161	3.09628e-05	0.37798	2064	0.00573092	0.856161	0.0314397	0.182283	Android to gynoid ratio	anthropometric	dexa	Niacin (mg)	nutrients	supplements	3	1	1	> BY & Bonf.	dexa	supplements	14620	1	Dietary Interview+Behavior	1
expo	DS1TNIAC	DXXAGST	-0.0310576	0.0326095	0.411152	0.632332	-0.95241	2.45955	7.37866	0.593422	4	2	-9	-2	-0.0112561	0.0243695	-0.461894	0.646334	0.000120223	0.0301172	2460	-0.0112561	0.646334	0.0243695	-0.461894	Android/gynoid region status	anthropometric	dexa	Niacin (mg)	nutrients	supplements	4	1	1	> BY & Bonf.	dexa	supplements	14620	1	Dietary Interview+Behavior	1
expo	DS1TNIAC	DXXANFM	-0.0332555	0.0340028	0.431202	0.545671	-0.978022	1.53518	3.07036	0.34861	3	2	-1	0	-7.5997e-05	0.0312407	-0.00243263	0.99807	5.44593e-09	0.16486	2069	-7.5997e-05	0.99807	0.0312407	-0.00243263	Android fat mass	anthropometric	dexa	Niacin (mg)	nutrients	supplements	3	1	1	> BY & Bonf.	dexa	supplements	14620	1	Dietary Interview+Behavior	1
expo	DS1TNIAC	DXXANLM	0.0205845	0.0425417	0.676278	0.734608	0.483867	3.63992	7.27984	0.725269	3	2	9	2	0.0300578	0.0247813	1.21292	0.231352	0.00085191	0.420692	2069	0.0300578	0.231352	0.0247813	1.21292	Android lean mass	anthropometric	dexa	Niacin (mg)	nutrients	supplements	3	1	1	> BY & Bonf.	dexa	supplements	14620	1	Dietary Interview+Behavior	1
expo	DS1TNIAC	DXXANTOM	-0.00742218	0.0416761	0.875057	0.842399	-0.178092	2.62702	5.25404	0.619341	3	2	5	0	0.0161912	0.0290004	0.55831	0.57934	0.000247195	0.274794	2069	0.0161912	0.57934	0.0290004	0.55831	Android total mass	anthropometric	dexa	Niacin (mg)	nutrients	supplements	3	1	1	> BY & Bonf.	dexa	supplements	14620	1	Dietary Interview+Behavior	1
expo	DS1TNIAC	DXXAPFAT	-0.0530939	0.0220552	0.137775	0.364465	-2.40732	0.617982	1.23596	0	3	2	-7	-2	-0.0255874	0.0295253	-0.866626	0.390645	0.00061735	0.233215	2069	-0.0255874	0.390645	0.0295253	-0.866626	Android percent fat	anthropometric	dexa	Niacin (mg)	nutrients	supplements	3	1	1	> BY & Bonf.	dexa	supplements	14620	1	Dietary Interview+Behavior	1
expo	DS1TNIAC	DXXGPFAT	-0.0374031	0.0282726	0.316851	0.365014	-1.32294	1.37186	2.74373	0.271064	3	2	-9	-2	-0.0405249	0.0210199	-1.92793	0.0600505	0.00154813	0.590437	2073	-0.0405249	0.0600505	0.0210199	-1.92793	Gynoid percent fat	anthropometric	dexa	Niacin (mg)	nutrients	supplements	3	1	1	> BY & Bonf.	dexa	supplements	14620	1	Dietary Interview+Behavior	0.838575
expo	DS1TNIAC	DXXGYFM	-0.0366873	0.0259704	0.293282	0.492559	-1.41266	0.892911	1.78582	0	3	2	-7	-2	-0.0164449	0.0292438	-0.562336	0.576617	0.000254932	0.228355	2073	-0.0164449	0.576617	0.0292438	-0.562336	Gynoid fat mass	anthropometric	dexa	Niacin (mg)	nutrients	supplements	3	1	1	> BY & Bonf.	dexa	supplements	14620	1	Dietary Interview+Behavior	1
expo	DS1TNIAC	DXXGYLM	0.000775412	0.0517302	0.989401	0.922534	0.0149895	6.40328	12.8066	0.84383	3	2	9	2	0.0301356	0.0245576	1.22714	0.226013	0.0008561	0.469041	2073	0.0301356	0.226013	0.0245576	1.22714	Gynoid lean mass	anthropometric	dexa	Niacin (mg)	nutrients	supplements	3	1	1	> BY & Bonf.	dexa	supplements	14620	1	Dietary Interview+Behavior	1
expo	DS1TNIAC	DXXGYTOM	-0.027771	0.0454017	0.603023	0.652098	-0.611673	3.29798	6.59597	0.696784	3	2	1	0	0.0112756	0.0300208	0.375592	0.708946	0.000119851	0.238209	2073	0.0112756	0.708946	0.0300208	0.375592	Gynoid total mass	anthropometric	dexa	Niacin (mg)	nutrients	supplements	3	1	1	> BY & Bonf.	dexa	supplements	14620	1	Dietary Interview+Behavior	1
expo	DS1TNIAC	DXXSATA	-0.0257383	0.0259992	0.426532	0.617916	-0.989964	1.024	2.048	0.0234356	3	2	-7	-2	-0.00254455	0.0288461	-0.0882112	0.930092	6.10684e-06	0.238732	2072	-0.00254455	0.930092	0.0288461	-0.0882112	Subcutaneous fat area	anthropometric	dexa	Niacin (mg)	nutrients	supplements	3	1	1	> BY & Bonf.	dexa	supplements	14620	1	Dietary Interview+Behavior	1
expo	DS1TNIAC	DXXSATM	-0.0257378	0.0259991	0.426538	0.617922	-0.989948	1.02399	2.04798	0.0234259	3	2	-7	-2	-0.00254397	0.0288462	-0.088191	0.930108	6.10407e-06	0.238732	2072	-0.00254397	0.930108	0.0288462	-0.088191	Subcutaneous fat mass	anthropometric	dexa	Niacin (mg)	nutrients	supplements	3	1	1	> BY & Bonf.	dexa	supplements	14620	1	Dietary Interview+Behavior	1
expo	DS1TNIAC	DXXSATV	-0.0257377	0.025999	0.426538	0.617924	-0.989948	1.02398	2.04795	0.0234158	3	2	-7	-2	-0.00254395	0.0288462	-0.0881902	0.930108	6.10397e-06	0.238732	2072	-0.00254395	0.930108	0.0288462	-0.0881902	Subcutaneous fat volume	anthropometric	dexa	Niacin (mg)	nutrients	supplements	3	1	1	> BY & Bonf.	dexa	supplements	14620	1	Dietary Interview+Behavior	1
expo	DS1TNIAC	DXXTATA	-0.0434292	0.0318161	0.305522	0.459505	-1.36501	1.42881	2.85763	0.300119	3	2	-3	0	-0.0090485	0.0313281	-0.28883	0.774009	7.72231e-05	0.218716	2072	-0.0090485	0.774009	0.0313281	-0.28883	Total abdominal fat area	anthropometric	dexa	Niacin (mg)	nutrients	supplements	3	1	1	> BY & Bonf.	dexa	supplements	14620	1	Dietary Interview+Behavior	1
expo	DS1TNIAC	DXXTATM	-0.0434288	0.0318154	0.305517	0.459509	-1.36502	1.42874	2.85747	0.300081	3	2	-3	0	-0.00904884	0.0313281	-0.288841	0.774001	7.72288e-05	0.218716	2072	-0.00904884	0.774001	0.0313281	-0.288841	Total abdominal fat mass	anthropometric	dexa	Niacin (mg)	nutrients	supplements	3	1	1	> BY & Bonf.	dexa	supplements	14620	1	Dietary Interview+Behavior	1
expo	DS1TNIAC	DXXTATV	-0.0434286	0.0318153	0.305517	0.459511	-1.36502	1.42873	2.85745	0.300076	3	2	-3	0	-0.00904857	0.0313281	-0.288832	0.774007	7.72242e-05	0.218716	2072	-0.00904857	0.774007	0.0313281	-0.288832	Total abdominal fat volume	anthropometric	dexa	Niacin (mg)	nutrients	supplements	3	1	1	> BY & Bonf.	dexa	supplements	14620	1	Dietary Interview+Behavior	1
expo	DS1TNIAC	DXXVFATA	-0.0619007	0.038395	0.24824	0.351361	-1.61221	1.66995	3.3399	0.40118	3	2	-1	0	-0.023997	0.0332476	-0.721765	0.474092	0.000543133	0.329338	2072	-0.023997	0.474092	0.0332476	-0.721765	Visceral adipose tissue area	anthropometric	dexa	Niacin (mg)	nutrients	supplements	3	1	1	> BY & Bonf.	dexa	supplements	14620	1	Dietary Interview+Behavior	1
expo	DS1TNIAC	DXXVFATM	-0.0619015	0.0383925	0.248215	0.351346	-1.61233	1.66979	3.33958	0.401122	3	2	-1	0	-0.0239977	0.0332475	-0.72179	0.474077	0.000543168	0.329338	2072	-0.0239977	0.474077	0.0332475	-0.72179	Visceral adipose tissue mass	anthropometric	dexa	Niacin (mg)	nutrients	supplements	3	1	1	> BY & Bonf.	dexa	supplements	14620	1	Dietary Interview+Behavior	1
expo	DS1TNIAC	DXXVFATV	-0.0619025	0.0383926	0.24821	0.35134	-1.61235	1.66981	3.33962	0.40113	3	2	-1	0	-0.0239979	0.0332476	-0.721795	0.474074	0.000543177	0.329339	2072	-0.0239979	0.474074	0.0332476	-0.721795	Visceral adipose tissue volume	anthropometric	dexa	Niacin (mg)	nutrients	supplements	3	1	1	> BY & Bonf.	dexa	supplements	14620	1	Dietary Interview+Behavior	1
expo	DS1TVB1	DXXAGRAT	-0.0594114	0.00615009	0.0656672	0.331599	-9.66024	0.0206987	0.0206987	0	2	2	-9	-2	-0.0459312	0.0317564	-1.44636	0.154856	0.00206179	0.412015	1850	-0.0459312	0.154856	0.0317564	-1.44636	Android to gynoid ratio	anthropometric	dexa	Thiamin (Vitamin B1) (mg)	nutrients	supplements	2	1	1	> BY & Bonf.	dexa	supplements	14620	1	Dietary Interview+Behavior	1
expo	DS1TVB1	DXXAGST	-0.0595448	0.0195235	0.092785	0.226659	-3.04991	0.590139	1.18028	0	3	2	-9	-2	-0.0252872	0.029028	-0.87113	0.388207	0.000624191	0.0326843	2216	-0.0252872	0.388207	0.029028	-0.87113	Android/gynoid region status	anthropometric	dexa	Thiamin (Vitamin B1) (mg)	nutrients	supplements	3	1	1	> BY & Bonf.	dexa	supplements	14620	1	Dietary Interview+Behavior	1
expo	DS1TVB1	DXXANFM	-0.0369575	0.00742789	0.126269	0.565199	-4.97551	0.0256869	0.0256869	0	2	2	-3	0	-0.034657	0.0319277	-1.08548	0.283363	0.00117376	0.181201	1854	-0.034657	0.283363	0.0319277	-1.08548	Android fat mass	anthropometric	dexa	Thiamin (Vitamin B1) (mg)	nutrients	supplements	2	1	1	> BY & Bonf.	dexa	supplements	14620	1	Dietary Interview+Behavior	1
expo	DS1TVB1	DXXANLM	0.00720769	0.0440949	0.896851	0.986763	0.163459	1.49134	1.49134	0.329461	2	2	9	2	0.00335311	0.0249574	0.134353	0.893709	1.09873e-05	0.439396	1854	0.00335311	0.893709	0.0249574	0.134353	Android lean mass	anthropometric	dexa	Thiamin (Vitamin B1) (mg)	nutrients	supplements	2	1	1	> BY & Bonf.	dexa	supplements	14620	1	Dietary Interview+Behavior	1
expo	DS1TVB1	DXXANTOM	-0.0138033	0.0271817	0.700865	0.756183	-0.507815	0.415169	0.415169	0	2	2	-1	0	-0.0167619	0.0291593	-0.574838	0.568202	0.000274563	0.291888	1854	-0.0167619	0.568202	0.0291593	-0.574838	Android total mass	anthropometric	dexa	Thiamin (Vitamin B1) (mg)	nutrients	supplements	2	1	1	> BY & Bonf.	dexa	supplements	14620	1	Dietary Interview+Behavior	1
expo	DS1TVB1	DXXAPFAT	-0.0536594	0.0444478	0.4404	0.425017	-1.20725	1.12184	1.12184	0.108611	2	2	-9	-2	-0.0623296	0.0341378	-1.82582	0.0743723	0.00379652	0.244962	1854	-0.0623296	0.0743723	0.0341378	-1.82582	Android percent fat	anthropometric	dexa	Thiamin (Vitamin B1) (mg)	nutrients	supplements	2	1	1	> BY & Bonf.	dexa	supplements	14620	1	Dietary Interview+Behavior	0.890429
expo	DS1TVB1	DXXGPFAT	0.0125448	0.0397444	0.80536	0.773982	0.315637	5.07723	5.07723	0.803042	2	2	-3	0	-0.0420437	0.0203128	-2.06981	0.0441121	0.00172793	0.599103	1859	-0.0420437	0.0441121	0.0203128	-2.06981	Gynoid percent fat	anthropometric	dexa	Thiamin (Vitamin B1) (mg)	nutrients	supplements	2	1	1	> BY & Bonf.	dexa	supplements	14620	1	Dietary Interview+Behavior	0.649222
expo	DS1TVB1	DXXGYFM	-0.00325342	0.00702923	0.724037	0.940127	-0.462842	0.0508426	0.0508426	0	2	2	1	0	-0.0398055	0.0256218	-1.55358	0.127139	0.00154885	0.245725	1859	-0.0398055	0.127139	0.0256218	-1.55358	Gynoid fat mass	anthropometric	dexa	Thiamin (Vitamin B1) (mg)	nutrients	supplements	2	1	1	> BY & Bonf.	dexa	supplements	14620	1	Dietary Interview+Behavior	1
expo	DS1TVB1	DXXGYLM	0.0235258	0.0512913	0.726227	0.676055	0.458671	2.45795	2.45795	0.593157	2	2	9	2	0.0108046	0.022707	0.475829	0.636449	0.000114115	0.488061	1859	0.0108046	0.636449	0.022707	0.475829	Gynoid lean mass	anthropometric	dexa	Thiamin (Vitamin B1) (mg)	nutrients	supplements	2	1	1	> BY & Bonf.	dexa	supplements	14620	1	Dietary Interview+Behavior	1
expo	DS1TVB1	DXXGYTOM	0.0110318	0.0304255	0.778558	0.861101	0.362583	0.687461	0.687461	0	2	2	9	2	-0.0140148	0.0263687	-0.531493	0.597635	0.000191998	0.25963	1859	-0.0140148	0.597635	0.0263687	-0.531493	Gynoid total mass	anthropometric	dexa	Thiamin (Vitamin B1) (mg)	nutrients	supplements	2	1	1	> BY & Bonf.	dexa	supplements	14620	1	Dietary Interview+Behavior	1
expo	DS1TVB1	DXXSATA	-0.0386181	0.00465391	0.0763516	0.48612	-8.29798	0.0151253	0.0151253	0	2	2	-9	-2	-0.046384	0.0281969	-1.645	0.106787	0.00210302	0.252721	1857	-0.046384	0.106787	0.0281969	-1.645	Subcutaneous fat area	anthropometric	dexa	Thiamin (Vitamin B1) (mg)	nutrients	supplements	2	1	1	> BY & Bonf.	dexa	supplements	14620	1	Dietary Interview+Behavior	1
expo	DS1TVB1	DXXSATM	-0.0386173	0.00465393	0.0763534	0.486126	-8.29779	0.0151256	0.0151256	0	2	2	-9	-2	-0.0463829	0.0281969	-1.64496	0.106795	0.00210292	0.252721	1857	-0.0463829	0.106795	0.0281969	-1.64496	Subcutaneous fat mass	anthropometric	dexa	Thiamin (Vitamin B1) (mg)	nutrients	supplements	2	1	1	> BY & Bonf.	dexa	supplements	14620	1	Dietary Interview+Behavior	1
expo	DS1TVB1	DXXSATV	-0.0386173	0.00465411	0.0763563	0.486127	-8.29747	0.0151268	0.0151268	0	2	2	-9	-2	-0.0463829	0.0281969	-1.64496	0.106795	0.00210292	0.252721	1857	-0.0463829	0.106795	0.0281969	-1.64496	Subcutaneous fat volume	anthropometric	dexa	Thiamin (Vitamin B1) (mg)	nutrients	supplements	2	1	1	> BY & Bonf.	dexa	supplements	14620	1	Dietary Interview+Behavior	1
expo	DS1TVB1	DXXTATA	-0.0486843	0.00597624	0.0777593	0.427279	-8.14631	0.0213265	0.0213265	0	2	2	-9	-2	-0.0497025	0.0310908	-1.59863	0.116751	0.00241471	0.233448	1857	-0.0497025	0.116751	0.0310908	-1.59863	Total abdominal fat area	anthropometric	dexa	Thiamin (Vitamin B1) (mg)	nutrients	supplements	2	1	1	> BY & Bonf.	dexa	supplements	14620	1	Dietary Interview+Behavior	1
expo	DS1TVB1	DXXTATM	-0.0486841	0.0059754	0.0777488	0.427281	-8.14742	0.0213204	0.0213204	0	2	2	-9	-2	-0.0497025	0.0310908	-1.59863	0.116751	0.00241471	0.233447	1857	-0.0497025	0.116751	0.0310908	-1.59863	Total abdominal fat mass	anthropometric	dexa	Thiamin (Vitamin B1) (mg)	nutrients	supplements	2	1	1	> BY & Bonf.	dexa	supplements	14620	1	Dietary Interview+Behavior	1
expo	DS1TVB1	DXXTATV	-0.048684	0.00597565	0.0777522	0.427284	-8.14706	0.021322	0.021322	0	2	2	-9	-2	-0.0497023	0.0310908	-1.59862	0.116753	0.00241468	0.233447	1857	-0.0497023	0.116753	0.0310908	-1.59862	Total abdominal fat volume	anthropometric	dexa	Thiamin (Vitamin B1) (mg)	nutrients	supplements	2	1	1	> BY & Bonf.	dexa	supplements	14620	1	Dietary Interview+Behavior	1
expo	DS1TVB1	DXXVFATA	-0.0614502	0.00786053	0.0809947	0.320548	-7.81756	0.0397813	0.0397813	0	2	2	-5	0	-0.0430519	0.033623	-1.28043	0.206813	0.00181173	0.337533	1857	-0.0430519	0.206813	0.033623	-1.28043	Visceral adipose tissue area	anthropometric	dexa	Thiamin (Vitamin B1) (mg)	nutrients	supplements	2	1	1	> BY & Bonf.	dexa	supplements	14620	1	Dietary Interview+Behavior	1
expo	DS1TVB1	DXXVFATM	-0.0614528	0.00786186	0.0810048	0.320531	-7.81658	0.0397947	0.0397947	0	2	2	-5	0	-0.0430513	0.0336233	-1.2804	0.206823	0.00181167	0.337534	1857	-0.0430513	0.206823	0.0336233	-1.2804	Visceral adipose tissue mass	anthropometric	dexa	Thiamin (Vitamin B1) (mg)	nutrients	supplements	2	1	1	> BY & Bonf.	dexa	supplements	14620	1	Dietary Interview+Behavior	1
expo	DS1TVB1	DXXVFATV	-0.0614528	0.00786173	0.0810035	0.320531	-7.8167	0.0397934	0.0397934	0	2	2	-5	0	-0.0430514	0.0336234	-1.2804	0.206824	0.00181168	0.337534	1857	-0.0430514	0.206824	0.0336234	-1.2804	Visceral adipose tissue volume	anthropometric	dexa	Thiamin (Vitamin B1) (mg)	nutrients	supplements	2	1	1	> BY & Bonf.	dexa	supplements	14620	1	Dietary Interview+Behavior	1
expo	DS1TVB12	DXXAGRAT	-0.0591136	0.0341062	0.181475	0.126308	-1.73322	3.75413	11.2624	0.733627	4	2	-1	0	-0.0483686	0.0203836	-2.37292	0.0218834	0.00207151	0.394098	2591	-0.0483686	0.0218834	0.0203836	-2.37292	Android to gynoid ratio	anthropometric	dexa	Vitamin B12 (mcg)	nutrients	supplements	4	1	1	> BY & Bonf.	dexa	supplements	14620	1	Dietary Interview+Behavior	0.337088
expo	DS1TVB12	DXXAGST	-0.0620898	0.0431988	0.246185	0.397374	-1.4373	2.74976	8.24929	0.636332	4	2	-9	-2	-0.0321231	0.028013	-1.14672	0.257426	0.000917623	0.0264573	3035	-0.0321231	0.257426	0.028013	-1.14672	Android/gynoid region status	anthropometric	dexa	Vitamin B12 (mcg)	nutrients	supplements	4	1	1	> BY & Bonf.	dexa	supplements	14620	1	Dietary Interview+Behavior	1
expo	DS1TVB12	DXXANFM	-0.00765468	0.0595884	0.905914	0.91021	-0.128459	5.37099	16.113	0.813815	4	2	5	0	-0.00240475	0.0284164	-0.0846253	0.932927	5.11981e-06	0.210396	2596	-0.00240475	0.932927	0.0284164	-0.0846253	Android fat mass	anthropometric	dexa	Vitamin B12 (mcg)	nutrients	supplements	4	1	1	> BY & Bonf.	dexa	supplements	14620	1	Dietary Interview+Behavior	1
expo	DS1TVB12	DXXANLM	0.0326238	0.0478537	0.544319	0.447466	0.681739	6.44384	19.3315	0.844813	4	2	9	2	0.0313817	0.022551	1.39159	0.17074	0.000871904	0.465641	2596	0.0313817	0.17074	0.022551	1.39159	Android lean mass	anthropometric	dexa	Vitamin B12 (mcg)	nutrients	supplements	4	1	1	> BY & Bonf.	dexa	supplements	14620	1	Dietary Interview+Behavior	1
expo	DS1TVB12	DXXANTOM	0.017545	0.0569776	0.778279	0.757241	0.307928	6.30819	18.9246	0.841476	4	2	9	2	0.0158182	0.0259644	0.609226	0.545372	0.000221527	0.333478	2596	0.0158182	0.545372	0.0259644	0.609226	Android total mass	anthropometric	dexa	Vitamin B12 (mcg)	nutrients	supplements	4	1	1	> BY & Bonf.	dexa	supplements	14620	1	Dietary Interview+Behavior	1
expo	DS1TVB12	DXXAPFAT	-0.0448459	0.0480606	0.419595	0.32147	-0.933111	4.50782	13.5235	0.778163	4	2	-3	0	-0.0483883	0.0253252	-1.91068	0.06229	0.00207299	0.249411	2596	-0.0483883	0.06229	0.0253252	-1.91068	Android percent fat	anthropometric	dexa	Vitamin B12 (mcg)	nutrients	supplements	4	1	1	> BY & Bonf.	dexa	supplements	14620	1	Dietary Interview+Behavior	0.767082
expo	DS1TVB12	DXXGPFAT	0.0139817	0.0408614	0.754789	0.959129	0.342173	5.65655	16.9696	0.823214	4	2	1	0	-0.0240604	0.0203166	-1.18427	0.242389	0.000513807	0.568706	2600	-0.0240604	0.242389	0.0203166	-1.18427	Gynoid percent fat	anthropometric	dexa	Vitamin B12 (mcg)	nutrients	supplements	4	1	1	> BY & Bonf.	dexa	supplements	14620	1	Dietary Interview+Behavior	1
expo	DS1TVB12	DXXGYFM	0.0141675	0.0529013	0.806203	0.989094	0.26781	4.30544	12.9163	0.767736	4	2	5	2	-0.0153106	0.0279819	-0.54716	0.586914	0.000208054	0.272541	2600	-0.0153106	0.586914	0.0279819	-0.54716	Gynoid fat mass	anthropometric	dexa	Vitamin B12 (mcg)	nutrients	supplements	4	1	1	> BY & Bonf.	dexa	supplements	14620	1	Dietary Interview+Behavior	1
expo	DS1TVB12	DXXGYLM	0.0284742	0.0492908	0.603986	0.555988	0.577678	8.61107	25.8332	0.88387	4	2	9	2	0.0158052	0.0211164	0.748481	0.45798	0.000221715	0.509713	2600	0.0158052	0.45798	0.0211164	0.748481	Gynoid lean mass	anthropometric	dexa	Vitamin B12 (mcg)	nutrients	supplements	4	1	1	> BY & Bonf.	dexa	supplements	14620	1	Dietary Interview+Behavior	1
expo	DS1TVB12	DXXGYTOM	0.0369987	0.0586148	0.572712	0.704351	0.631219	7.18859	21.5658	0.860891	4	2	9	2	0.00261206	0.0260544	0.100254	0.920578	6.05563e-06	0.331467	2600	0.00261206	0.920578	0.0260544	0.100254	Gynoid total mass	anthropometric	dexa	Vitamin B12 (mcg)	nutrients	supplements	4	1	1	> BY & Bonf.	dexa	supplements	14620	1	Dietary Interview+Behavior	1
expo	DS1TVB12	DXXSATA	-0.015302	0.0524921	0.789655	0.69818	-0.291511	4.63962	13.9189	0.784465	4	2	-1	0	-0.0224754	0.0262469	-0.856307	0.396267	0.000448345	0.271605	2599	-0.0224754	0.396267	0.0262469	-0.856307	Subcutaneous fat area	anthropometric	dexa	Vitamin B12 (mcg)	nutrients	supplements	4	1	1	> BY & Bonf.	dexa	supplements	14620	1	Dietary Interview+Behavior	1
expo	DS1TVB12	DXXSATM	-0.0153024	0.0524926	0.789651	0.698174	-0.291516	4.63969	13.9191	0.784468	4	2	-1	0	-0.0224757	0.026247	-0.856313	0.396263	0.000448356	0.271605	2599	-0.0224757	0.396263	0.026247	-0.856313	Subcutaneous fat mass	anthropometric	dexa	Vitamin B12 (mcg)	nutrients	supplements	4	1	1	> BY & Bonf.	dexa	supplements	14620	1	Dietary Interview+Behavior	1
expo	DS1TVB12	DXXSATV	-0.0153026	0.0524927	0.78965	0.698172	-0.291519	4.63972	13.9192	0.78447	4	2	-1	0	-0.0224757	0.026247	-0.856316	0.396262	0.000448358	0.271605	2599	-0.0224757	0.396262	0.026247	-0.856316	Subcutaneous fat volume	anthropometric	dexa	Vitamin B12 (mcg)	nutrients	supplements	4	1	1	> BY & Bonf.	dexa	supplements	14620	1	Dietary Interview+Behavior	1
expo	DS1TVB12	DXXTATA	-0.0199332	0.0548591	0.740436	0.68537	-0.363352	4.88418	14.6525	0.795257	4	2	-1	0	-0.0199026	0.0271494	-0.733077	0.467231	0.000351575	0.259387	2599	-0.0199026	0.467231	0.0271494	-0.733077	Total abdominal fat area	anthropometric	dexa	Vitamin B12 (mcg)	nutrients	supplements	4	1	1	> BY & Bonf.	dexa	supplements	14620	1	Dietary Interview+Behavior	1
expo	DS1TVB12	DXXTATM	-0.0199338	0.0548588	0.740427	0.685366	-0.363366	4.88414	14.6524	0.795256	4	2	-1	0	-0.0199023	0.0271494	-0.733067	0.467237	0.000351564	0.259386	2599	-0.0199023	0.467237	0.0271494	-0.733067	Total abdominal fat mass	anthropometric	dexa	Vitamin B12 (mcg)	nutrients	supplements	4	1	1	> BY & Bonf.	dexa	supplements	14620	1	Dietary Interview+Behavior	1
expo	DS1TVB12	DXXTATV	-0.0199336	0.0548588	0.74043	0.685368	-0.363362	4.88414	14.6524	0.795256	4	2	-1	0	-0.0199022	0.0271493	-0.733065	0.467238	0.000351562	0.259386	2599	-0.0199022	0.467238	0.0271493	-0.733065	Total abdominal fat volume	anthropometric	dexa	Vitamin B12 (mcg)	nutrients	supplements	4	1	1	> BY & Bonf.	dexa	supplements	14620	1	Dietary Interview+Behavior	1
expo	DS1TVB12	DXXVFATA	-0.0192608	0.0475196	0.712414	0.729991	-0.405322	4.69005	14.0702	0.786783	4	2	1	0	-0.00669594	0.0282335	-0.237163	0.813584	3.97944e-05	0.350311	2599	-0.00669594	0.813584	0.0282335	-0.237163	Visceral adipose tissue area	anthropometric	dexa	Vitamin B12 (mcg)	nutrients	supplements	4	1	1	> BY & Bonf.	dexa	supplements	14620	1	Dietary Interview+Behavior	1
expo	DS1TVB12	DXXVFATM	-0.0192592	0.0475202	0.712438	0.730011	-0.405285	4.69001	14.07	0.786781	4	2	1	0	-0.00669628	0.0282336	-0.237174	0.813575	3.97983e-05	0.350311	2599	-0.00669628	0.813575	0.0282336	-0.237174	Visceral adipose tissue mass	anthropometric	dexa	Vitamin B12 (mcg)	nutrients	supplements	4	1	1	> BY & Bonf.	dexa	supplements	14620	1	Dietary Interview+Behavior	1
expo	DS1TVB12	DXXVFATV	-0.019259	0.04752	0.712439	0.73001	-0.405283	4.68992	14.0698	0.786777	4	2	1	0	-0.00669681	0.0282337	-0.237192	0.813561	3.98047e-05	0.350311	2599	-0.00669681	0.813561	0.0282337	-0.237192	Visceral adipose tissue volume	anthropometric	dexa	Vitamin B12 (mcg)	nutrients	supplements	4	1	1	> BY & Bonf.	dexa	supplements	14620	1	Dietary Interview+Behavior	1
expo	DS1TVB2	DXXAGRAT	-0.0699445	0.00832509	0.0754183	0.243351	-8.40166	0.0392732	0.0392732	0	2	2	-5	0	-0.052582	0.0321349	-1.63629	0.108604	0.00270387	0.411456	1854	-0.052582	0.108604	0.0321349	-1.63629	Android to gynoid ratio	anthropometric	dexa	Riboflavin (Vitamin B2) (mg)	nutrients	supplements	2	1	1	> BY & Bonf.	dexa	supplements	14620	1	Dietary Interview+Behavior	1
expo	DS1TVB2	DXXAGST	-0.0569426	0.0195833	0.100722	0.251304	-2.90771	0.691193	1.38239	0	3	2	-9	-2	-0.0158124	0.031061	-0.509076	0.613133	0.000244392	0.0321334	2220	-0.0158124	0.613133	0.031061	-0.509076	Android/gynoid region status	anthropometric	dexa	Riboflavin (Vitamin B2) (mg)	nutrients	supplements	3	1	1	> BY & Bonf.	dexa	supplements	14620	1	Dietary Interview+Behavior	1
expo	DS1TVB2	DXXANFM	-0.0247418	0.00678899	0.170488	0.704123	-3.6444	0.0205401	0.0205401	0	2	2	-1	0	-0.0386652	0.0358501	-1.07852	0.286424	0.00146182	0.179638	1858	-0.0386652	0.286424	0.0358501	-1.07852	Android fat mass	anthropometric	dexa	Riboflavin (Vitamin B2) (mg)	nutrients	supplements	2	1	1	> BY & Bonf.	dexa	supplements	14620	1	Dietary Interview+Behavior	1
expo	DS1TVB2	DXXANLM	0.0226831	0.039611	0.668917	0.758743	0.572647	1.24084	1.24084	0.194094	2	2	9	2	-0.000386674	0.0264292	-0.0146306	0.98839	1.46199e-07	0.439345	1858	-0.000386674	0.98839	0.0264292	-0.0146306	Android lean mass	anthropometric	dexa	Riboflavin (Vitamin B2) (mg)	nutrients	supplements	2	1	1	> BY & Bonf.	dexa	supplements	14620	1	Dietary Interview+Behavior	1
expo	DS1TVB2	DXXANTOM	-0.00077315	0.0250291	0.980341	0.933819	-0.03089	0.347841	0.347841	0	2	2	3	0	-0.0209117	0.0322144	-0.649142	0.519475	0.000427596	0.29172	1858	-0.0209117	0.519475	0.0322144	-0.649142	Android total mass	anthropometric	dexa	Riboflavin (Vitamin B2) (mg)	nutrients	supplements	2	1	1	> BY & Bonf.	dexa	supplements	14620	1	Dietary Interview+Behavior	1
expo	DS1TVB2	DXXAPFAT	-0.0431512	0.0387403	0.465743	0.492503	-1.11386	0.798041	0.798041	0	2	2	-9	-2	-0.0598717	0.0353877	-1.69188	0.0974335	0.00350508	0.23686	1858	-0.0598717	0.0974335	0.0353877	-1.69188	Android percent fat	anthropometric	dexa	Riboflavin (Vitamin B2) (mg)	nutrients	supplements	2	1	1	> BY & Bonf.	dexa	supplements	14620	1	Dietary Interview+Behavior	1
expo	DS1TVB2	DXXGPFAT	0.02457	0.0326269	0.58909	0.497067	0.753059	2.81292	2.81292	0.644498	2	2	1	0	-0.0288285	0.0211051	-1.36595	0.178597	0.000812925	0.595984	1863	-0.0288285	0.178597	0.0211051	-1.36595	Gynoid percent fat	anthropometric	dexa	Riboflavin (Vitamin B2) (mg)	nutrients	supplements	2	1	1	> BY & Bonf.	dexa	supplements	14620	1	Dietary Interview+Behavior	1
expo	DS1TVB2	DXXGYFM	0.0162125	0.00567101	0.214216	0.738457	2.85884	0.0291532	0.0291532	0	2	2	7	2	-0.0342337	0.0302795	-1.13059	0.264088	0.00114634	0.241518	1863	-0.0342337	0.264088	0.0302795	-1.13059	Gynoid fat mass	anthropometric	dexa	Riboflavin (Vitamin B2) (mg)	nutrients	supplements	2	1	1	> BY & Bonf.	dexa	supplements	14620	1	Dietary Interview+Behavior	1
expo	DS1TVB2	DXXGYLM	0.0417202	0.0483495	0.546772	0.491666	0.862887	2.02176	2.02176	0.505382	2	2	9	2	0.00485007	0.0247755	0.195761	0.84566	2.30092e-05	0.486388	1863	0.00485007	0.84566	0.0247755	0.195761	Gynoid lean mass	anthropometric	dexa	Riboflavin (Vitamin B2) (mg)	nutrients	supplements	2	1	1	> BY & Bonf.	dexa	supplements	14620	1	Dietary Interview+Behavior	1
expo	DS1TVB2	DXXGYTOM	0.0282195	0.0306152	0.525908	0.645181	0.92175	0.597615	0.597615	0	2	2	9	2	-0.015025	0.0304603	-0.493263	0.624174	0.000220817	0.256003	1863	-0.015025	0.624174	0.0304603	-0.493263	Gynoid total mass	anthropometric	dexa	Riboflavin (Vitamin B2) (mg)	nutrients	supplements	2	1	1	> BY & Bonf.	dexa	supplements	14620	1	Dietary Interview+Behavior	1
expo	DS1TVB2	DXXSATA	-0.0204878	0.00518373	0.157764	0.732967	-3.95232	0.0158348	0.0158348	0	2	2	-7	-2	-0.040339	0.0318734	-1.2656	0.21203	0.00159138	0.247201	1861	-0.040339	0.21203	0.0318734	-1.2656	Subcutaneous fat area	anthropometric	dexa	Riboflavin (Vitamin B2) (mg)	nutrients	supplements	2	1	1	> BY & Bonf.	dexa	supplements	14620	1	Dietary Interview+Behavior	1
expo	DS1TVB2	DXXSATM	-0.0204872	0.00518385	0.157772	0.732974	-3.95212	0.0158357	0.0158357	0	2	2	-7	-2	-0.040338	0.0318734	-1.26557	0.212041	0.00159129	0.247201	1861	-0.040338	0.212041	0.0318734	-1.26557	Subcutaneous fat mass	anthropometric	dexa	Riboflavin (Vitamin B2) (mg)	nutrients	supplements	2	1	1	> BY & Bonf.	dexa	supplements	14620	1	Dietary Interview+Behavior	1
expo	DS1TVB2	DXXSATV	-0.0204872	0.00518389	0.157773	0.732975	-3.95209	0.0158358	0.0158358	0	2	2	-7	-2	-0.0403379	0.0318734	-1.26557	0.212041	0.00159129	0.247201	1861	-0.0403379	0.212041	0.0318734	-1.26557	Subcutaneous fat volume	anthropometric	dexa	Riboflavin (Vitamin B2) (mg)	nutrients	supplements	2	1	1	> BY & Bonf.	dexa	supplements	14620	1	Dietary Interview+Behavior	1
expo	DS1TVB2	DXXTATA	-0.0335162	0.00623793	0.117145	0.605417	-5.37297	0.0202864	0.0202864	0	2	2	-7	-2	-0.0472338	0.0341409	-1.38349	0.173191	0.00218187	0.227816	1861	-0.0472338	0.173191	0.0341409	-1.38349	Total abdominal fat area	anthropometric	dexa	Riboflavin (Vitamin B2) (mg)	nutrients	supplements	2	1	1	> BY & Bonf.	dexa	supplements	14620	1	Dietary Interview+Behavior	1
expo	DS1TVB2	DXXTATM	-0.0335161	0.00623747	0.117137	0.605418	-5.37335	0.0202834	0.0202834	0	2	2	-7	-2	-0.0472337	0.0341409	-1.3835	0.173191	0.00218186	0.227816	1861	-0.0472337	0.173191	0.0341409	-1.3835	Total abdominal fat mass	anthropometric	dexa	Riboflavin (Vitamin B2) (mg)	nutrients	supplements	2	1	1	> BY & Bonf.	dexa	supplements	14620	1	Dietary Interview+Behavior	1
expo	DS1TVB2	DXXTATV	-0.033516	0.00623761	0.11714	0.60542	-5.37321	0.0202842	0.0202842	0	2	2	-7	-2	-0.0472335	0.0341409	-1.38349	0.173193	0.00218184	0.227816	1861	-0.0472335	0.173193	0.0341409	-1.38349	Total abdominal fat volume	anthropometric	dexa	Riboflavin (Vitamin B2) (mg)	nutrients	supplements	2	1	1	> BY & Bonf.	dexa	supplements	14620	1	Dietary Interview+Behavior	1
expo	DS1TVB2	DXXVFATA	-0.0597191	0.00725224	0.0769338	0.320907	-8.23458	0.0348473	0.0348473	0	2	2	-5	0	-0.0507432	0.0335919	-1.51058	0.137735	0.00251813	0.339329	1861	-0.0507432	0.137735	0.0335919	-1.51058	Visceral adipose tissue area	anthropometric	dexa	Riboflavin (Vitamin B2) (mg)	nutrients	supplements	2	1	1	> BY & Bonf.	dexa	supplements	14620	1	Dietary Interview+Behavior	1
expo	DS1TVB2	DXXVFATM	-0.0597213	0.00725199	0.0769284	0.320886	-8.23517	0.0348454	0.0348454	0	2	2	-5	0	-0.0507434	0.0335921	-1.51058	0.137736	0.00251815	0.339329	1861	-0.0507434	0.137736	0.0335921	-1.51058	Visceral adipose tissue mass	anthropometric	dexa	Riboflavin (Vitamin B2) (mg)	nutrients	supplements	2	1	1	> BY & Bonf.	dexa	supplements	14620	1	Dietary Interview+Behavior	1
expo	DS1TVB2	DXXVFATV	-0.0597214	0.00725197	0.0769281	0.320886	-8.23519	0.0348453	0.0348453	0	2	2	-5	0	-0.0507435	0.0335921	-1.51058	0.137736	0.00251816	0.339329	1861	-0.0507435	0.137736	0.0335921	-1.51058	Visceral adipose tissue volume	anthropometric	dexa	Riboflavin (Vitamin B2) (mg)	nutrients	supplements	2	1	1	> BY & Bonf.	dexa	supplements	14620	1	Dietary Interview+Behavior	1
expo	DS1TVB6	DXXAGRAT	-0.0471074	0.00971959	0.0167607	0.333742	-4.84665	0.220873	0.662618	0	4	2	1	0	-0.0376534	0.0259847	-1.44906	0.154104	0.00129732	0.383884	2493	-0.0376534	0.154104	0.0259847	-1.44906	Android to gynoid ratio	anthropometric	dexa	Vitamin B6 (mg)	nutrients	supplements	4	1	1	> BY & Bonf.	dexa	supplements	14620	1	Dietary Interview+Behavior	1
expo	DS1TVB6	DXXAGST	-0.0151848	0.0327115	0.674114	0.959372	-0.464203	1.96458	5.89373	0.490984	4	2	-9	-2	0.0190226	0.0281919	0.674754	0.503209	0.000333756	0.0286156	2932	0.0190226	0.503209	0.0281919	0.674754	Android/gynoid region status	anthropometric	dexa	Vitamin B6 (mg)	nutrients	supplements	4	1	1	> BY & Bonf.	dexa	supplements	14620	1	Dietary Interview+Behavior	1
expo	DS1TVB6	DXXANFM	-0.0110852	0.0250663	0.688258	0.965764	-0.442236	0.932295	2.79689	0	4	2	-1	0	0.0053762	0.0286591	0.187592	0.852022	2.64466e-05	0.216144	2498	0.0053762	0.852022	0.0286591	0.187592	Android fat mass	anthropometric	dexa	Vitamin B6 (mg)	nutrients	supplements	4	1	1	> BY & Bonf.	dexa	supplements	14620	1	Dietary Interview+Behavior	1
expo	DS1TVB6	DXXANLM	0.017768	0.0327148	0.624804	0.601022	0.543118	2.63794	7.91382	0.620916	4	2	9	2	0.0309195	0.0214922	1.43864	0.157022	0.00087475	0.469232	2498	0.0309195	0.157022	0.0214922	1.43864	Android lean mass	anthropometric	dexa	Vitamin B6 (mg)	nutrients	supplements	4	1	1	> BY & Bonf.	dexa	supplements	14620	1	Dietary Interview+Behavior	1
expo	DS1TVB6	DXXANTOM	0.00158869	0.0296261	0.960606	0.846641	0.0536245	1.63935	4.91805	0.390002	4	2	7	2	0.0196483	0.0252934	0.776816	0.441244	0.000353238	0.340931	2498	0.0196483	0.441244	0.0252934	0.776816	Android total mass	anthropometric	dexa	Vitamin B6 (mg)	nutrients	supplements	4	1	1	> BY & Bonf.	dexa	supplements	14620	1	Dietary Interview+Behavior	1
expo	DS1TVB6	DXXAPFAT	-0.0183802	0.0205892	0.437784	0.749612	-0.892712	0.524601	1.5738	0	4	2	-3	0	-0.0259908	0.0318791	-0.815293	0.419106	0.000618098	0.237233	2498	-0.0259908	0.419106	0.0318791	-0.815293	Android percent fat	anthropometric	dexa	Vitamin B6 (mg)	nutrients	supplements	4	1	1	> BY & Bonf.	dexa	supplements	14620	1	Dietary Interview+Behavior	1
expo	DS1TVB6	DXXGPFAT	0.00791659	0.0234941	0.758343	0.911902	0.33696	1.80548	5.41645	0.446132	4	2	-3	0	-0.010429	0.0216259	-0.482244	0.631919	9.96484e-05	0.555431	2502	-0.010429	0.631919	0.0216259	-0.482244	Gynoid percent fat	anthropometric	dexa	Vitamin B6 (mg)	nutrients	supplements	4	1	1	> BY & Bonf.	dexa	supplements	14620	1	Dietary Interview+Behavior	1
expo	DS1TVB6	DXXGYFM	0.0163958	0.0152685	0.361585	0.73484	1.07383	0.438422	1.31527	0	4	2	5	2	0.0103046	0.0265275	0.388451	0.699474	9.72862e-05	0.273728	2502	0.0103046	0.699474	0.0265275	0.388451	Gynoid fat mass	anthropometric	dexa	Vitamin B6 (mg)	nutrients	supplements	4	1	1	> BY & Bonf.	dexa	supplements	14620	1	Dietary Interview+Behavior	1
expo	DS1TVB6	DXXGYLM	0.0216033	0.0305913	0.530973	0.579825	0.70619	2.51712	7.55137	0.602721	4	2	9	2	0.0271862	0.0208617	1.30317	0.199004	0.000677149	0.501637	2502	0.0271862	0.199004	0.0208617	1.30317	Gynoid lean mass	anthropometric	dexa	Vitamin B6 (mg)	nutrients	supplements	4	1	1	> BY & Bonf.	dexa	supplements	14620	1	Dietary Interview+Behavior	1
expo	DS1TVB6	DXXGYTOM	0.0219098	0.0187709	0.32746	0.654134	1.16722	0.64719	1.94157	0	4	2	9	2	0.0230483	0.0252117	0.914191	0.365383	0.000486705	0.330476	2502	0.0230483	0.365383	0.0252117	0.914191	Gynoid total mass	anthropometric	dexa	Vitamin B6 (mg)	nutrients	supplements	4	1	1	> BY & Bonf.	dexa	supplements	14620	1	Dietary Interview+Behavior	1
expo	DS1TVB6	DXXSATA	-0.00647501	0.0200579	0.768025	0.99767	-0.322816	0.622711	1.86813	0	4	2	-3	0	0.00383858	0.0281971	0.136134	0.892309	1.35014e-05	0.268338	2501	0.00383858	0.892309	0.0281971	0.136134	Subcutaneous fat area	anthropometric	dexa	Vitamin B6 (mg)	nutrients	supplements	4	1	1	> BY & Bonf.	dexa	supplements	14620	1	Dietary Interview+Behavior	1
expo	DS1TVB6	DXXSATM	-0.00647474	0.020058	0.768036	0.997665	-0.3228	0.622721	1.86816	0	4	2	-3	0	0.00383926	0.0281971	0.136158	0.892291	1.35061e-05	0.268338	2501	0.00383926	0.892291	0.0281971	0.136158	Subcutaneous fat mass	anthropometric	dexa	Vitamin B6 (mg)	nutrients	supplements	4	1	1	> BY & Bonf.	dexa	supplements	14620	1	Dietary Interview+Behavior	1
expo	DS1TVB6	DXXSATV	-0.00647484	0.0200579	0.768032	0.997666	-0.322807	0.622715	1.86814	0	4	2	-3	0	0.00383905	0.0281971	0.13615	0.892297	1.35046e-05	0.268338	2501	0.00383905	0.892297	0.0281971	0.13615	Subcutaneous fat volume	anthropometric	dexa	Vitamin B6 (mg)	nutrients	supplements	4	1	1	> BY & Bonf.	dexa	supplements	14620	1	Dietary Interview+Behavior	1
expo	DS1TVB6	DXXTATA	-0.0163011	0.0203786	0.482243	0.870907	-0.799913	0.613729	1.84119	0	4	2	-3	0	-0.00356644	0.0289118	-0.123356	0.902363	1.16548e-05	0.261944	2501	-0.00356644	0.902363	0.0289118	-0.123356	Total abdominal fat area	anthropometric	dexa	Vitamin B6 (mg)	nutrients	supplements	4	1	1	> BY & Bonf.	dexa	supplements	14620	1	Dietary Interview+Behavior	1
expo	DS1TVB6	DXXTATM	-0.016301	0.0203786	0.482247	0.870908	-0.799905	0.613728	1.84118	0	4	2	-3	0	-0.00356648	0.0289118	-0.123357	0.902362	1.1655e-05	0.261944	2501	-0.00356648	0.902362	0.0289118	-0.123357	Total abdominal fat mass	anthropometric	dexa	Vitamin B6 (mg)	nutrients	supplements	4	1	1	> BY & Bonf.	dexa	supplements	14620	1	Dietary Interview+Behavior	1
expo	DS1TVB6	DXXTATV	-0.0163008	0.0203786	0.482251	0.87091	-0.799896	0.613724	1.84117	0	4	2	-3	0	-0.0035664	0.0289118	-0.123354	0.902364	1.16546e-05	0.261944	2501	-0.0035664	0.902364	0.0289118	-0.123354	Total abdominal fat volume	anthropometric	dexa	Vitamin B6 (mg)	nutrients	supplements	4	1	1	> BY & Bonf.	dexa	supplements	14620	1	Dietary Interview+Behavior	1
expo	DS1TVB6	DXXVFATA	-0.0391711	0.0182181	0.120694	0.52093	-2.15013	0.659596	1.97879	0	4	2	-1	0	-0.0229646	0.0264702	-0.867564	0.390137	0.00048323	0.371566	2501	-0.0229646	0.390137	0.0264702	-0.867564	Visceral adipose tissue area	anthropometric	dexa	Vitamin B6 (mg)	nutrients	supplements	4	1	1	> BY & Bonf.	dexa	supplements	14620	1	Dietary Interview+Behavior	1
expo	DS1TVB6	DXXVFATM	-0.039172	0.018217	0.120674	0.520918	-2.1503	0.659527	1.97858	0	4	2	-1	0	-0.0229652	0.0264707	-0.867572	0.390132	0.000483256	0.371565	2501	-0.0229652	0.390132	0.0264707	-0.867572	Visceral adipose tissue mass	anthropometric	dexa	Vitamin B6 (mg)	nutrients	supplements	4	1	1	> BY & Bonf.	dexa	supplements	14620	1	Dietary Interview+Behavior	1
expo	DS1TVB6	DXXVFATV	-0.0391723	0.0182171	0.120674	0.520915	-2.1503	0.659531	1.97859	0	4	2	-1	0	-0.0229654	0.0264708	-0.867574	0.390131	0.000483261	0.371566	2501	-0.0229654	0.390131	0.0264708	-0.867574	Visceral adipose tissue volume	anthropometric	dexa	Vitamin B6 (mg)	nutrients	supplements	4	1	1	> BY & Bonf.	dexa	supplements	14620	1	Dietary Interview+Behavior	1
expo	DS1TVC	DXXAGRAT	-0.000287456	0.0311541	0.993217	0.957167	-0.00922692	1.88937	5.6681	0.470722	4	2	7	0	-0.00294387	0.024285	-0.121222	0.904043	7.95588e-06	0.366083	2795	-0.00294387	0.904043	0.024285	-0.121222	Android to gynoid ratio	anthropometric	dexa	Vitamin C (mg)	nutrients	supplements	4	1	1	> BY & Bonf.	dexa	supplements	14620	1	Dietary Interview+Behavior	1
expo	DS1TVC	DXXAGST	-0.000326891	0.0179686	0.986628	0.896248	-0.0181923	0.576291	1.72887	0	4	2	-1	-2	-0.00356214	0.0287677	-0.123824	0.901994	1.17199e-05	0.0298068	3259	-0.00356214	0.901994	0.0287677	-0.123824	Android/gynoid region status	anthropometric	dexa	Vitamin C (mg)	nutrients	supplements	4	1	1	> BY & Bonf.	dexa	supplements	14620	1	Dietary Interview+Behavior	1
expo	DS1TVC	DXXANFM	-0.0058361	0.0289353	0.853057	0.886281	-0.201695	1.44321	4.32963	0.3071	4	2	3	0	-0.00286306	0.0267531	-0.107018	0.91524	7.5248e-06	0.215213	2800	-0.00286306	0.91524	0.0267531	-0.107018	Android fat mass	anthropometric	dexa	Vitamin C (mg)	nutrients	supplements	4	1	1	> BY & Bonf.	dexa	supplements	14620	1	Dietary Interview+Behavior	1
expo	DS1TVC	DXXANLM	0.0329453	0.0259992	0.294526	0.397345	1.26716	1.48314	4.44941	0.325754	4	2	9	2	0.0458098	0.0253333	1.80828	0.0771025	0.00192641	0.452198	2800	0.0458098	0.0771025	0.0253333	1.80828	Android lean mass	anthropometric	dexa	Vitamin C (mg)	nutrients	supplements	4	1	1	> BY & Bonf.	dexa	supplements	14620	1	Dietary Interview+Behavior	1
expo	DS1TVC	DXXANTOM	0.0138769	0.0285323	0.660029	0.739221	0.486358	1.4689	4.4067	0.319218	4	2	9	2	0.0232364	0.0267865	0.867466	0.39019	0.000495644	0.330257	2800	0.0232364	0.39019	0.0267865	0.867466	Android total mass	anthropometric	dexa	Vitamin C (mg)	nutrients	supplements	4	1	1	> BY & Bonf.	dexa	supplements	14620	1	Dietary Interview+Behavior	1
expo	DS1TVC	DXXAPFAT	-0.028575	0.0236777	0.313979	0.42348	-1.20683	1.1217	3.36511	0.1085	4	2	-3	0	-0.043802	0.0251871	-1.73907	0.0887114	0.00176125	0.237787	2800	-0.043802	0.0887114	0.0251871	-1.73907	Android percent fat	anthropometric	dexa	Vitamin C (mg)	nutrients	supplements	4	1	1	> BY & Bonf.	dexa	supplements	14620	1	Dietary Interview+Behavior	1
expo	DS1TVC	DXXGPFAT	-0.0395555	0.0152064	0.0802901	0.104696	-2.60124	1.16316	3.48947	0.14027	4	2	-9	-2	-0.0643515	0.0198197	-3.24685	0.00218063	0.00380521	0.548643	2804	-0.0643515	0.00218063	0.0198197	-3.24685	Gynoid percent fat	anthropometric	dexa	Vitamin C (mg)	nutrients	supplements	4	0.165938	1	> BY & Bonf.	dexa	supplements	14620	1	Dietary Interview+Behavior	0.0518044
expo	DS1TVC	DXXGYFM	-0.0184299	0.0135291	0.266381	0.56654	-1.36224	0.615513	1.84654	0	4	2	-3	0	-0.0264749	0.0258545	-1.024	0.311192	0.000644066	0.278102	2804	-0.0264749	0.311192	0.0258545	-1.024	Gynoid fat mass	anthropometric	dexa	Vitamin C (mg)	nutrients	supplements	4	1	1	> BY & Bonf.	dexa	supplements	14620	1	Dietary Interview+Behavior	1
expo	DS1TVC	DXXGYLM	0.0332793	0.0238436	0.257157	0.326614	1.39574	1.80087	5.40261	0.444713	4	2	9	2	0.0389211	0.0221084	1.76047	0.0849757	0.00139197	0.493762	2804	0.0389211	0.0849757	0.0221084	1.76047	Gynoid lean mass	anthropometric	dexa	Vitamin C (mg)	nutrients	supplements	4	1	1	> BY & Bonf.	dexa	supplements	14620	1	Dietary Interview+Behavior	1
expo	DS1TVC	DXXGYTOM	0.00793908	0.0204302	0.723513	0.804672	0.388595	1.15448	3.46343	0.133807	4	2	9	2	0.0119875	0.0258033	0.46457	0.644431	0.000132043	0.330563	2804	0.0119875	0.644431	0.0258033	0.46457	Gynoid total mass	anthropometric	dexa	Vitamin C (mg)	nutrients	supplements	4	1	1	> BY & Bonf.	dexa	supplements	14620	1	Dietary Interview+Behavior	1
expo	DS1TVC	DXXSATA	-0.00959699	0.0236765	0.712403	0.804594	-0.405338	1.52192	4.56576	0.342935	4	2	-1	0	-0.00647177	0.0232467	-0.278395	0.781957	3.84906e-05	0.268291	2803	-0.00647177	0.781957	0.0232467	-0.278395	Subcutaneous fat area	anthropometric	dexa	Vitamin C (mg)	nutrients	supplements	4	1	1	> BY & Bonf.	dexa	supplements	14620	1	Dietary Interview+Behavior	1
expo	DS1TVC	DXXSATM	-0.00959591	0.0236765	0.712433	0.804616	-0.405292	1.52191	4.56574	0.342932	4	2	-1	0	-0.00647082	0.0232468	-0.278353	0.781989	3.84793e-05	0.268291	2803	-0.00647082	0.781989	0.0232468	-0.278353	Subcutaneous fat mass	anthropometric	dexa	Vitamin C (mg)	nutrients	supplements	4	1	1	> BY & Bonf.	dexa	supplements	14620	1	Dietary Interview+Behavior	1
expo	DS1TVC	DXXSATV	-0.00959609	0.0236765	0.712428	0.804614	-0.405301	1.5219	4.56571	0.342928	4	2	-1	0	-0.0064709	0.0232469	-0.278356	0.781987	3.84802e-05	0.268291	2803	-0.0064709	0.781987	0.0232469	-0.278356	Subcutaneous fat volume	anthropometric	dexa	Vitamin C (mg)	nutrients	supplements	4	1	1	> BY & Bonf.	dexa	supplements	14620	1	Dietary Interview+Behavior	1
expo	DS1TVC	DXXTATA	-0.0113885	0.025916	0.690072	0.762135	-0.439438	1.31209	3.93626	0.237856	4	2	-3	0	-0.0125568	0.025369	-0.494967	0.622979	0.0001449	0.262267	2803	-0.0125568	0.622979	0.025369	-0.494967	Total abdominal fat area	anthropometric	dexa	Vitamin C (mg)	nutrients	supplements	4	1	1	> BY & Bonf.	dexa	supplements	14620	1	Dietary Interview+Behavior	1
expo	DS1TVC	DXXTATM	-0.0113892	0.025916	0.690055	0.762122	-0.439464	1.31208	3.93624	0.237852	4	2	-3	0	-0.0125578	0.0253691	-0.495002	0.622955	0.000144921	0.262267	2803	-0.0125578	0.622955	0.0253691	-0.495002	Total abdominal fat mass	anthropometric	dexa	Vitamin C (mg)	nutrients	supplements	4	1	1	> BY & Bonf.	dexa	supplements	14620	1	Dietary Interview+Behavior	1
expo	DS1TVC	DXXTATV	-0.0113889	0.025916	0.690062	0.762128	-0.439453	1.31207	3.93622	0.237847	4	2	-3	0	-0.0125574	0.0253691	-0.494988	0.622965	0.000144913	0.262266	2803	-0.0125574	0.622965	0.0253691	-0.494988	Total abdominal fat volume	anthropometric	dexa	Vitamin C (mg)	nutrients	supplements	4	1	1	> BY & Bonf.	dexa	supplements	14620	1	Dietary Interview+Behavior	1
expo	DS1TVC	DXXVFATA	-0.025117	0.0212824	0.322986	0.606753	-1.18018	0.711196	2.13359	0	4	2	-1	0	-0.0255048	0.0298879	-0.853349	0.397888	0.000597795	0.362314	2803	-0.0255048	0.397888	0.0298879	-0.853349	Visceral adipose tissue area	anthropometric	dexa	Vitamin C (mg)	nutrients	supplements	4	1	1	> BY & Bonf.	dexa	supplements	14620	1	Dietary Interview+Behavior	1
expo	DS1TVC	DXXVFATM	-0.0251154	0.0212826	0.323015	0.606764	-1.18009	0.711211	2.13363	0	4	2	-1	0	-0.0255041	0.0298882	-0.853319	0.397904	0.000597764	0.362314	2803	-0.0255041	0.397904	0.0298882	-0.853319	Visceral adipose tissue mass	anthropometric	dexa	Vitamin C (mg)	nutrients	supplements	4	1	1	> BY & Bonf.	dexa	supplements	14620	1	Dietary Interview+Behavior	1
expo	DS1TVC	DXXVFATV	-0.025116	0.0212827	0.323009	0.606757	-1.18011	0.711223	2.13367	0	4	2	-1	0	-0.0255046	0.0298881	-0.853335	0.397895	0.000597785	0.362314	2803	-0.0255046	0.397895	0.0298881	-0.853335	Visceral adipose tissue volume	anthropometric	dexa	Vitamin C (mg)	nutrients	supplements	4	1	1	> BY & Bonf.	dexa	supplements	14620	1	Dietary Interview+Behavior	1
expo	DS1TVD	DXXAGRAT	0.0576268	0.0299432	0.149968	0.243031	1.92453	2.45889	7.37667	0.593312	4	2	9	2	0.0451633	0.0234949	1.92226	0.0607793	0.0017282	0.38372	2853	0.0451633	0.0607793	0.0234949	1.92226	Android to gynoid ratio	anthropometric	dexa	Vitamin D (D2 + D3) (mcg)	nutrients	supplements	4	1	1	> BY & Bonf.	dexa	supplements	14620	1	Dietary Interview+Behavior	0.800773
expo	DS1TVD	DXXAGST	-0.0433586	0.0146157	0.0592306	0.34943	-2.96657	0.48972	1.46916	0	4	2	-9	-2	-0.0328529	0.0223361	-1.47084	0.148143	0.000924673	0.0228811	3349	-0.0328529	0.148143	0.0223361	-1.47084	Android/gynoid region status	anthropometric	dexa	Vitamin D (D2 + D3) (mcg)	nutrients	supplements	4	1	1	> BY & Bonf.	dexa	supplements	14620	1	Dietary Interview+Behavior	1
expo	DS1TVD	DXXANFM	0.0587335	0.0257907	0.1072	0.375061	2.27732	0.875427	2.62628	0	4	2	9	2	0.0569012	0.0323418	1.75937	0.0851646	0.00274318	0.193145	2858	0.0569012	0.0851646	0.0323418	1.75937	Android fat mass	anthropometric	dexa	Vitamin D (D2 + D3) (mcg)	nutrients	supplements	4	1	1	> BY & Bonf.	dexa	supplements	14620	1	Dietary Interview+Behavior	1
expo	DS1TVD	DXXANLM	0.0324112	0.0260615	0.301957	0.541125	1.24364	1.12726	3.38179	0.112895	4	2	5	2	0.0339578	0.0280114	1.21229	0.231593	0.000976993	0.481849	2858	0.0339578	0.231593	0.0280114	1.21229	Android lean mass	anthropometric	dexa	Vitamin D (D2 + D3) (mcg)	nutrients	supplements	4	1	1	> BY & Bonf.	dexa	supplements	14620	1	Dietary Interview+Behavior	1
expo	DS1TVD	DXXANTOM	0.0489677	0.0273571	0.171399	0.43528	1.78994	1.02315	3.06944	0.0226232	4	2	9	2	0.0480613	0.0312582	1.53756	0.131007	0.00195706	0.329227	2858	0.0480613	0.131007	0.0312582	1.53756	Android total mass	anthropometric	dexa	Vitamin D (D2 + D3) (mcg)	nutrients	supplements	4	1	1	> BY & Bonf.	dexa	supplements	14620	1	Dietary Interview+Behavior	1
expo	DS1TVD	DXXAPFAT	0.0386175	0.0170034	0.107809	0.470482	2.27117	0.61426	1.84278	0	4	2	9	2	0.0419875	0.0257472	1.63076	0.10977	0.00149366	0.221832	2858	0.0419875	0.10977	0.0257472	1.63076	Android percent fat	anthropometric	dexa	Vitamin D (D2 + D3) (mcg)	nutrients	supplements	4	1	1	> BY & Bonf.	dexa	supplements	14620	1	Dietary Interview+Behavior	1
expo	DS1TVD	DXXGPFAT	-0.00259846	0.0137898	0.862563	0.863228	-0.188433	0.617959	1.85388	0	4	2	1	0	-0.000822437	0.0195309	-0.0421094	0.966594	5.73184e-07	0.565748	2862	-0.000822437	0.966594	0.0195309	-0.0421094	Gynoid percent fat	anthropometric	dexa	Vitamin D (D2 + D3) (mcg)	nutrients	supplements	4	1	1	> BY & Bonf.	dexa	supplements	14620	1	Dietary Interview+Behavior	1
expo	DS1TVD	DXXGYFM	0.0137491	0.0179479	0.499402	0.919144	0.766054	0.462053	1.38616	0	4	2	9	2	0.00741327	0.0315291	0.235125	0.815155	4.65702e-05	0.254076	2862	0.00741327	0.815155	0.0315291	0.235125	Gynoid fat mass	anthropometric	dexa	Vitamin D (D2 + D3) (mcg)	nutrients	supplements	4	1	1	> BY & Bonf.	dexa	supplements	14620	1	Dietary Interview+Behavior	1
expo	DS1TVD	DXXGYLM	0.0274921	0.0216284	0.293296	0.587655	1.27112	1.05672	3.17015	0.053674	4	2	5	2	0.0225242	0.0237908	0.946761	0.348708	0.000429921	0.528929	2862	0.0225242	0.348708	0.0237908	0.946761	Gynoid lean mass	anthropometric	dexa	Vitamin D (D2 + D3) (mcg)	nutrients	supplements	4	1	1	> BY & Bonf.	dexa	supplements	14620	1	Dietary Interview+Behavior	1
expo	DS1TVD	DXXGYTOM	0.0261843	0.0211628	0.304001	0.725166	1.23728	0.666556	1.99967	0	4	2	9	2	0.0184898	0.0303086	0.610051	0.54483	0.000289703	0.32814	2862	0.0184898	0.54483	0.0303086	0.610051	Gynoid total mass	anthropometric	dexa	Vitamin D (D2 + D3) (mcg)	nutrients	supplements	4	1	1	> BY & Bonf.	dexa	supplements	14620	1	Dietary Interview+Behavior	1
expo	DS1TVD	DXXSATA	0.0396245	0.0190141	0.128516	0.545136	2.08395	0.569801	1.7094	0	4	2	9	2	0.0377919	0.0300822	1.25629	0.215355	0.00121023	0.241711	2861	0.0377919	0.215355	0.0300822	1.25629	Subcutaneous fat area	anthropometric	dexa	Vitamin D (D2 + D3) (mcg)	nutrients	supplements	4	1	1	> BY & Bonf.	dexa	supplements	14620	1	Dietary Interview+Behavior	1
expo	DS1TVD	DXXSATM	0.0396249	0.0190139	0.128511	0.545128	2.08399	0.569797	1.70939	0	4	2	9	2	0.0377924	0.0300821	1.25631	0.215347	0.00121027	0.241711	2861	0.0377924	0.215347	0.0300821	1.25631	Subcutaneous fat mass	anthropometric	dexa	Vitamin D (D2 + D3) (mcg)	nutrients	supplements	4	1	1	> BY & Bonf.	dexa	supplements	14620	1	Dietary Interview+Behavior	1
expo	DS1TVD	DXXSATV	0.039625	0.019014	0.128512	0.545128	2.08399	0.5698	1.7094	0	4	2	9	2	0.0377924	0.0300821	1.25631	0.215347	0.00121027	0.241711	2861	0.0377924	0.215347	0.0300821	1.25631	Subcutaneous fat volume	anthropometric	dexa	Vitamin D (D2 + D3) (mcg)	nutrients	supplements	4	1	1	> BY & Bonf.	dexa	supplements	14620	1	Dietary Interview+Behavior	1
expo	DS1TVD	DXXTATA	0.0454856	0.0196061	0.103087	0.471013	2.31997	0.594004	1.78201	0	4	2	9	2	0.0457439	0.0299757	1.52603	0.133849	0.00177312	0.233514	2861	0.0457439	0.133849	0.0299757	1.52603	Total abdominal fat area	anthropometric	dexa	Vitamin D (D2 + D3) (mcg)	nutrients	supplements	4	1	1	> BY & Bonf.	dexa	supplements	14620	1	Dietary Interview+Behavior	1
expo	DS1TVD	DXXTATM	0.0454854	0.0196061	0.103088	0.471016	2.31996	0.594	1.782	0	4	2	9	2	0.0457439	0.0299758	1.52603	0.133849	0.00177312	0.233514	2861	0.0457439	0.133849	0.0299758	1.52603	Total abdominal fat mass	anthropometric	dexa	Vitamin D (D2 + D3) (mcg)	nutrients	supplements	4	1	1	> BY & Bonf.	dexa	supplements	14620	1	Dietary Interview+Behavior	1
expo	DS1TVD	DXXTATV	0.0454853	0.0196061	0.103088	0.471017	2.31996	0.593997	1.78199	0	4	2	9	2	0.0457439	0.0299758	1.52603	0.133849	0.00177312	0.233514	2861	0.0457439	0.133849	0.0299758	1.52603	Total abdominal fat volume	anthropometric	dexa	Vitamin D (D2 + D3) (mcg)	nutrients	supplements	4	1	1	> BY & Bonf.	dexa	supplements	14620	1	Dietary Interview+Behavior	1
expo	DS1TVD	DXXVFATA	0.0567694	0.0270071	0.126322	0.314613	2.10202	1.39851	4.19552	0.284951	4	2	9	2	0.0541549	0.0281149	1.9262	0.060272	0.00248512	0.330671	2861	0.0541549	0.060272	0.0281149	1.9262	Visceral adipose tissue area	anthropometric	dexa	Vitamin D (D2 + D3) (mcg)	nutrients	supplements	4	1	1	> BY & Bonf.	dexa	supplements	14620	1	Dietary Interview+Behavior	0.918276
expo	DS1TVD	DXXVFATM	0.0567667	0.027008	0.126343	0.314638	2.10185	1.39856	4.19567	0.284977	4	2	9	2	0.0541538	0.028115	1.92616	0.0602777	0.00248502	0.330672	2861	0.0541538	0.0602777	0.028115	1.92616	Visceral adipose tissue mass	anthropometric	dexa	Vitamin D (D2 + D3) (mcg)	nutrients	supplements	4	1	1	> BY & Bonf.	dexa	supplements	14620	1	Dietary Interview+Behavior	0.918363
expo	DS1TVD	DXXVFATV	0.0567666	0.0270076	0.12634	0.314638	2.10187	1.39853	4.19558	0.284963	4	2	9	2	0.0541539	0.028115	1.92616	0.0602775	0.00248503	0.330672	2861	0.0541539	0.0602775	0.028115	1.92616	Visceral adipose tissue volume	anthropometric	dexa	Vitamin D (D2 + D3) (mcg)	nutrients	supplements	4	1	1	> BY & Bonf.	dexa	supplements	14620	1	Dietary Interview+Behavior	0.91836
expo	DS1TZINC	DXXAGRAT	0.0259962	0.0301054	0.478872	0.618316	0.863508	1.38883	2.77766	0.279968	3	2	9	2	0.0189462	0.0249345	0.759838	0.451228	0.000274122	0.366643	2187	0.0189462	0.451228	0.0249345	0.759838	Android to gynoid ratio	anthropometric	dexa	Zinc (mg)	nutrients	supplements	3	1	1	> BY & Bonf.	dexa	supplements	14620	1	Dietary Interview+Behavior	1
expo	DS1TZINC	DXXAGST	0.0323857	0.0159992	0.136103	0.479433	2.02421	0.528938	1.58681	0	4	2	9	2	0.0340746	0.0265795	1.28199	0.206271	0.000916942	0.0391177	2587	0.0340746	0.206271	0.0265795	1.28199	Android/gynoid region status	anthropometric	dexa	Zinc (mg)	nutrients	supplements	4	1	1	> BY & Bonf.	dexa	supplements	14620	1	Dietary Interview+Behavior	1
expo	DS1TZINC	DXXANFM	0.0625328	0.0280126	0.155252	0.298686	2.23231	0.696878	1.39376	0	3	2	9	2	0.0501138	0.0339849	1.47459	0.147135	0.0019178	0.183906	2190	0.0501138	0.147135	0.0339849	1.47459	Android fat mass	anthropometric	dexa	Zinc (mg)	nutrients	supplements	3	1	1	> BY & Bonf.	dexa	supplements	14620	1	Dietary Interview+Behavior	1
expo	DS1TZINC	DXXANLM	0.0487574	0.0292521	0.237482	0.317578	1.6668	1.19287	2.38575	0.161688	3	2	9	2	0.0380595	0.0261932	1.45303	0.153004	0.00110615	0.412691	2190	0.0380595	0.153004	0.0261932	1.45303	Android lean mass	anthropometric	dexa	Zinc (mg)	nutrients	supplements	3	1	1	> BY & Bonf.	dexa	supplements	14620	1	Dietary Interview+Behavior	1
expo	DS1TZINC	DXXANTOM	0.0569488	0.0288035	0.186649	0.286276	1.97715	0.922558	1.84512	0	3	2	9	2	0.0464215	0.030339	1.53009	0.132843	0.0016456	0.29353	2190	0.0464215	0.132843	0.030339	1.53009	Android total mass	anthropometric	dexa	Zinc (mg)	nutrients	supplements	3	1	1	> BY & Bonf.	dexa	supplements	14620	1	Dietary Interview+Behavior	1
expo	DS1TZINC	DXXAPFAT	0.0458321	0.0287968	0.252471	0.511421	1.59157	0.615501	1.231	0	3	2	9	2	0.0270124	0.0327051	0.825937	0.413103	0.000557203	0.223099	2190	0.0270124	0.413103	0.0327051	0.825937	Android percent fat	anthropometric	dexa	Zinc (mg)	nutrients	supplements	3	1	1	> BY & Bonf.	dexa	supplements	14620	1	Dietary Interview+Behavior	1
expo	DS1TZINC	DXXGPFAT	0.0202761	0.0043226	0.0425678	0.678641	4.69071	0.0260819	0.0521637	0	3	2	1	0	0.00995211	0.0251441	0.395804	0.69408	7.56355e-05	0.558016	2195	0.00995211	0.69408	0.0251441	0.395804	Gynoid percent fat	anthropometric	dexa	Zinc (mg)	nutrients	supplements	3	1	1	> BY & Bonf.	dexa	supplements	14620	1	Dietary Interview+Behavior	1
expo	DS1TZINC	DXXGYFM	0.0503696	0.0159734	0.0875604	0.399518	3.15334	0.237876	0.475753	0	3	2	9	2	0.0331268	0.0325148	1.01882	0.313617	0.000838018	0.252173	2195	0.0331268	0.313617	0.0325148	1.01882	Gynoid fat mass	anthropometric	dexa	Zinc (mg)	nutrients	supplements	3	1	1	> BY & Bonf.	dexa	supplements	14620	1	Dietary Interview+Behavior	1
expo	DS1TZINC	DXXGYLM	0.044941	0.0229409	0.1892	0.320612	1.95899	0.871642	1.74328	0	3	2	9	2	0.0261846	0.0233715	1.12037	0.268373	0.000523586	0.452682	2195	0.0261846	0.268373	0.0233715	1.12037	Gynoid lean mass	anthropometric	dexa	Zinc (mg)	nutrients	supplements	3	1	1	> BY & Bonf.	dexa	supplements	14620	1	Dietary Interview+Behavior	1
expo	DS1TZINC	DXXGYTOM	0.0532395	0.0225104	0.141731	0.330622	2.36511	0.556703	1.11341	0	3	2	9	2	0.0337267	0.02931	1.15069	0.255807	0.000868645	0.284004	2195	0.0337267	0.255807	0.02931	1.15069	Gynoid total mass	anthropometric	dexa	Zinc (mg)	nutrients	supplements	3	1	1	> BY & Bonf.	dexa	supplements	14620	1	Dietary Interview+Behavior	1
expo	DS1TZINC	DXXSATA	0.0545813	0.0224215	0.135324	0.357794	2.43432	0.484683	0.969367	0	3	2	9	2	0.0390995	0.0334277	1.16967	0.248158	0.00116736	0.247035	2193	0.0390995	0.248158	0.0334277	1.16967	Subcutaneous fat area	anthropometric	dexa	Zinc (mg)	nutrients	supplements	3	1	1	> BY & Bonf.	dexa	supplements	14620	1	Dietary Interview+Behavior	1
expo	DS1TZINC	DXXSATM	0.0545813	0.022421	0.135319	0.357797	2.43438	0.484653	0.969306	0	3	2	9	2	0.0391002	0.0334277	1.16969	0.248149	0.0011674	0.247035	2193	0.0391002	0.248149	0.0334277	1.16969	Subcutaneous fat mass	anthropometric	dexa	Zinc (mg)	nutrients	supplements	3	1	1	> BY & Bonf.	dexa	supplements	14620	1	Dietary Interview+Behavior	1
expo	DS1TZINC	DXXSATV	0.0545814	0.0224209	0.135318	0.357795	2.43439	0.484651	0.969301	0	3	2	9	2	0.0391004	0.0334277	1.1697	0.248147	0.00116741	0.247035	2193	0.0391004	0.248147	0.0334277	1.1697	Subcutaneous fat volume	anthropometric	dexa	Zinc (mg)	nutrients	supplements	3	1	1	> BY & Bonf.	dexa	supplements	14620	1	Dietary Interview+Behavior	1
expo	DS1TZINC	DXXTATA	0.0595493	0.0227837	0.120493	0.333822	2.61368	0.477169	0.954338	0	3	2	9	2	0.0433879	0.0338705	1.28099	0.206617	0.00143747	0.231149	2193	0.0433879	0.206617	0.0338705	1.28099	Total abdominal fat area	anthropometric	dexa	Zinc (mg)	nutrients	supplements	3	1	1	> BY & Bonf.	dexa	supplements	14620	1	Dietary Interview+Behavior	1
expo	DS1TZINC	DXXTATM	0.0595483	0.0227845	0.120502	0.333832	2.61355	0.477196	0.954392	0	3	2	9	2	0.0433872	0.0338706	1.28097	0.206625	0.00143742	0.231148	2193	0.0433872	0.206625	0.0338706	1.28097	Total abdominal fat mass	anthropometric	dexa	Zinc (mg)	nutrients	supplements	3	1	1	> BY & Bonf.	dexa	supplements	14620	1	Dietary Interview+Behavior	1
expo	DS1TZINC	DXXTATV	0.0595483	0.0227845	0.120503	0.333831	2.61354	0.4772	0.954399	0	3	2	9	2	0.0433873	0.0338706	1.28097	0.206624	0.00143743	0.231148	2193	0.0433873	0.206624	0.0338706	1.28097	Total abdominal fat volume	anthropometric	dexa	Zinc (mg)	nutrients	supplements	3	1	1	> BY & Bonf.	dexa	supplements	14620	1	Dietary Interview+Behavior	1
expo	DS1TZINC	DXXVFATA	0.0479373	0.0233471	0.176447	0.386507	2.05324	0.587086	1.17417	0	3	2	9	2	0.0414318	0.0291871	1.41952	0.162488	0.00131078	0.332868	2193	0.0414318	0.162488	0.0291871	1.41952	Visceral adipose tissue area	anthropometric	dexa	Zinc (mg)	nutrients	supplements	3	1	1	> BY & Bonf.	dexa	supplements	14620	1	Dietary Interview+Behavior	1
expo	DS1TZINC	DXXVFATM	0.047938	0.0233473	0.176445	0.386489	2.05326	0.58711	1.17422	0	3	2	9	2	0.0414338	0.029187	1.4196	0.162466	0.00131091	0.332867	2193	0.0414338	0.162466	0.029187	1.4196	Visceral adipose tissue mass	anthropometric	dexa	Zinc (mg)	nutrients	supplements	3	1	1	> BY & Bonf.	dexa	supplements	14620	1	Dietary Interview+Behavior	1
expo	DS1TZINC	DXXVFATV	0.0479364	0.0233477	0.176458	0.386505	2.05315	0.587124	1.17425	0	3	2	9	2	0.0414325	0.029187	1.41955	0.162479	0.00131083	0.332868	2193	0.0414325	0.162479	0.029187	1.41955	Visceral adipose tissue volume	anthropometric	dexa	Zinc (mg)	nutrients	supplements	3	1	1	> BY & Bonf.	dexa	supplements	14620	1	Dietary Interview+Behavior	1
expo2	DS2AN	DXXAGRAT	-0.217987	0.0316589	0.00627528	0.118293	-6.88549	0.217011	0.651033	0	4	2	-9	-2	-0.210679	0.0699522	-3.01175	0.00421048	0.000839655	0.334607	14439	-0.210679	0.00421048	0.0699522	-3.01175	Android to gynoid ratio	anthropometric	dexa	Any Antacids Taken?	nutrients	supplements	4	0.280167	1	> BY & Bonf.	dexa	supplements	14620	1	Dietary Interview+Behavior	0.0809135
expo2	DS2AN	DXXAGST	-0.0220322	0.104701	0.846814	0.779659	-0.210429	1.81188	5.43565	0.448088	4	2	-3	0	-0.0495881	0.0809139	-0.61285	0.542994	4.73645e-05	0.0238394	16204	-0.0495881	0.542994	0.0809139	-0.61285	Android/gynoid region status	anthropometric	dexa	Any Antacids Taken?	nutrients	supplements	4	1	1	> BY & Bonf.	dexa	supplements	14620	1	Dietary Interview+Behavior	1
expo2	DS2AN	DXXANFM	-0.164684	0.0470959	0.039573	0.250318	-3.49677	0.364549	1.09365	0	4	2	-9	-2	-0.208482	0.0898017	-2.32158	0.0247389	0.000821684	0.21088	14451	-0.208482	0.0247389	0.0898017	-2.32158	Android fat mass	anthropometric	dexa	Any Antacids Taken?	nutrients	supplements	4	1	1	> BY & Bonf.	dexa	supplements	14620	1	Dietary Interview+Behavior	0.350421
expo2	DS2AN	DXXANLM	-0.119665	0.0620357	0.149317	0.415173	-1.92897	0.78866	2.36598	0	4	2	-9	-2	-0.119249	0.0786554	-1.5161	0.136336	0.000268833	0.478586	14451	-0.119249	0.136336	0.0786554	-1.5161	Android lean mass	anthropometric	dexa	Any Antacids Taken?	nutrients	supplements	4	1	1	> BY & Bonf.	dexa	supplements	14620	1	Dietary Interview+Behavior	1
expo2	DS2AN	DXXANTOM	-0.143887	0.0510719	0.066885	0.311995	-2.81734	0.463658	1.39097	0	4	2	-9	-2	-0.17349	0.0864283	-2.00733	0.0506103	0.000569011	0.333693	14451	-0.17349	0.0506103	0.0864283	-2.00733	Android total mass	anthropometric	dexa	Any Antacids Taken?	nutrients	supplements	4	1	1	> BY & Bonf.	dexa	supplements	14620	1	Dietary Interview+Behavior	0.661022
expo2	DS2AN	DXXAPFAT	-0.274277	0.0572687	0.0173129	0.0355379	-4.78931	0.87535	2.62605	0	4	2	-9	-2	-0.239088	0.0692982	-3.45014	0.00121066	0.00108065	0.240501	14451	-0.239088	0.00121066	0.0692982	-3.45014	Android percent fat	anthropometric	dexa	Any Antacids Taken?	nutrients	supplements	4	0.103107	1	> BY & Bonf.	dexa	supplements	14620	1	Dietary Interview+Behavior	0.0224091
expo2	DS2AN	DXXGPFAT	-0.231845	0.0669021	0.0404802	0.048587	-3.46543	2.08671	6.26013	0.520776	4	2	-9	-2	-0.129323	0.0680693	-1.89988	0.0637282	0.000317586	0.534425	14465	-0.129323	0.0637282	0.0680693	-1.89988	Gynoid percent fat	anthropometric	dexa	Any Antacids Taken?	nutrients	supplements	4	1	1	> BY & Bonf.	dexa	supplements	14620	1	Dietary Interview+Behavior	0.857698
expo2	DS2AN	DXXGYFM	-0.15016	0.0404269	0.033939	0.286725	-3.71436	0.319051	0.957153	0	4	2	-9	-2	-0.164344	0.0884485	-1.85808	0.0695644	0.00051288	0.256795	14465	-0.164344	0.0695644	0.0884485	-1.85808	Gynoid fat mass	anthropometric	dexa	Any Antacids Taken?	nutrients	supplements	4	1	1	> BY & Bonf.	dexa	supplements	14620	1	Dietary Interview+Behavior	0.83953
expo2	DS2AN	DXXGYLM	-0.0212022	0.0743954	0.794191	0.702502	-0.284993	1.97137	5.91412	0.49274	4	2	-9	-2	-0.0656351	0.066832	-0.982092	0.331192	8.18049e-05	0.496134	14465	-0.0656351	0.331192	0.066832	-0.982092	Gynoid lean mass	anthropometric	dexa	Any Antacids Taken?	nutrients	supplements	4	1	1	> BY & Bonf.	dexa	supplements	14620	1	Dietary Interview+Behavior	1
expo2	DS2AN	DXXGYTOM	-0.0727888	0.0542638	0.272301	0.468918	-1.34139	0.720302	2.16091	0	4	2	-9	-2	-0.125201	0.0804571	-1.55612	0.126533	0.000297662	0.322423	14465	-0.125201	0.126533	0.0804571	-1.55612	Gynoid total mass	anthropometric	dexa	Any Antacids Taken?	nutrients	supplements	4	1	1	> BY & Bonf.	dexa	supplements	14620	1	Dietary Interview+Behavior	1
expo2	DS2AN	DXXSATA	-0.195147	0.030324	0.00760725	0.153742	-6.43538	0.187387	0.562162	0	4	2	-9	-2	-0.218429	0.0815803	-2.67747	0.0102491	0.000906122	0.259364	14462	-0.218429	0.0102491	0.0815803	-2.67747	Subcutaneous fat area	anthropometric	dexa	Any Antacids Taken?	nutrients	supplements	4	0.562028	1	> BY & Bonf.	dexa	supplements	14620	1	Dietary Interview+Behavior	0.157068
expo2	DS2AN	DXXSATM	-0.19515	0.0303229	0.00760608	0.153737	-6.43573	0.187373	0.56212	0	4	2	-9	-2	-0.218431	0.0815803	-2.67749	0.0102484	0.00090614	0.259364	14462	-0.218431	0.0102484	0.0815803	-2.67749	Subcutaneous fat mass	anthropometric	dexa	Any Antacids Taken?	nutrients	supplements	4	0.562028	1	> BY & Bonf.	dexa	supplements	14620	1	Dietary Interview+Behavior	0.157059
expo2	DS2AN	DXXSATV	-0.195149	0.0303234	0.00760653	0.153737	-6.4356	0.18738	0.56214	0	4	2	-9	-2	-0.218431	0.0815803	-2.67749	0.0102484	0.00090614	0.259364	14462	-0.218431	0.0102484	0.0815803	-2.67749	Subcutaneous fat volume	anthropometric	dexa	Any Antacids Taken?	nutrients	supplements	4	0.562028	1	> BY & Bonf.	dexa	supplements	14620	1	Dietary Interview+Behavior	0.157059
expo2	DS2AN	DXXTATA	-0.199435	0.0299281	0.00688922	0.164021	-6.66381	0.164312	0.492935	0	4	2	-9	-2	-0.222023	0.0831509	-2.67013	0.0104445	0.000936193	0.26379	14462	-0.222023	0.0104445	0.0831509	-2.67013	Total abdominal fat area	anthropometric	dexa	Any Antacids Taken?	nutrients	supplements	4	0.570145	1	> BY & Bonf.	dexa	supplements	14620	1	Dietary Interview+Behavior	0.166938
expo2	DS2AN	DXXTATM	-0.199435	0.0299287	0.00688963	0.164024	-6.66367	0.164317	0.49295	0	4	2	-9	-2	-0.222023	0.083151	-2.67012	0.0104447	0.000936189	0.26379	14462	-0.222023	0.0104447	0.083151	-2.67012	Total abdominal fat mass	anthropometric	dexa	Any Antacids Taken?	nutrients	supplements	4	0.570145	1	> BY & Bonf.	dexa	supplements	14620	1	Dietary Interview+Behavior	0.166941
expo2	DS2AN	DXXTATV	-0.199435	0.0299287	0.00688963	0.164025	-6.66367	0.164316	0.492948	0	4	2	-9	-2	-0.222022	0.0831509	-2.67011	0.0104449	0.000936184	0.263789	14462	-0.222022	0.0104449	0.0831509	-2.67011	Total abdominal fat volume	anthropometric	dexa	Any Antacids Taken?	nutrients	supplements	4	0.570145	1	> BY & Bonf.	dexa	supplements	14620	1	Dietary Interview+Behavior	0.166943
expo2	DS2AN	DXXVFATA	-0.169096	0.0283456	0.00942438	0.321848	-5.9655	0.111649	0.334947	0	4	2	-9	-2	-0.167906	0.0876122	-1.91647	0.0615307	0.000535576	0.371747	14460	-0.167906	0.0615307	0.0876122	-1.91647	Visceral adipose tissue area	anthropometric	dexa	Any Antacids Taken?	nutrients	supplements	4	1	1	> BY & Bonf.	dexa	supplements	14620	1	Dietary Interview+Behavior	0.928829
expo2	DS2AN	DXXVFATM	-0.169095	0.0283481	0.00942679	0.321846	-5.96496	0.111671	0.335014	0	4	2	-9	-2	-0.167905	0.0876113	-1.91648	0.0615297	0.000535569	0.371746	14460	-0.167905	0.0615297	0.0876113	-1.91648	Visceral adipose tissue mass	anthropometric	dexa	Any Antacids Taken?	nutrients	supplements	4	1	1	> BY & Bonf.	dexa	supplements	14620	1	Dietary Interview+Behavior	0.928885
expo2	DS2AN	DXXVFATV	-0.169094	0.028349	0.0094279	0.32185	-5.96471	0.111678	0.335035	0	4	2	-9	-2	-0.167904	0.0876111	-1.91647	0.0615308	0.000535562	0.371746	14460	-0.167904	0.0615308	0.0876111	-1.91647	Visceral adipose tissue volume	anthropometric	dexa	Any Antacids Taken?	nutrients	supplements	4	1	1	> BY & Bonf.	dexa	supplements	14620	1	Dietary Interview+Behavior	0.928911
expo	DS2ANCNT	DXXAGRAT	0.0278099	0.00520208	0.0128007	0.154694	5.34592	0.299996	0.899987	0	4	2	9	2	0.0266564	0.0102306	2.60555	0.0123168	0.000703496	0.335008	14439	0.0266564	0.0123168	0.0102306	2.60555	Android to gynoid ratio	anthropometric	dexa	Number of Antacids Reported	nutrients	supplements	4	0.648747	1	> BY & Bonf.	dexa	supplements	14620	1	Dietary Interview+Behavior	0.20877
expo	DS2ANCNT	DXXAGST	-0.000204284	0.0148661	0.989899	0.834929	-0.0137416	2.04883	6.1465	0.511918	4	2	-9	-2	0.00490069	0.011324	0.432771	0.667204	2.38035e-05	0.0238316	16204	0.00490069	0.667204	0.011324	0.432771	Android/gynoid region status	anthropometric	dexa	Number of Antacids Reported	nutrients	supplements	4	1	1	> BY & Bonf.	dexa	supplements	14620	1	Dietary Interview+Behavior	1
expo	DS2ANCNT	DXXANFM	0.0204203	0.0079221	0.0819474	0.305919	2.57764	0.507284	1.52185	0	4	2	9	2	0.0260374	0.0125116	2.08106	0.043023	0.000671221	0.211166	14451	0.0260374	0.043023	0.0125116	2.08106	Android fat mass	anthropometric	dexa	Number of Antacids Reported	nutrients	supplements	4	1	1	> BY & Bonf.	dexa	supplements	14620	1	Dietary Interview+Behavior	0.561924
expo	DS2ANCNT	DXXANLM	0.0137751	0.00896061	0.221821	0.464925	1.53729	0.919915	2.75975	0	4	2	9	2	0.0145491	0.0105865	1.37431	0.176004	0.000209576	0.479005	14451	0.0145491	0.176004	0.0105865	1.37431	Android lean mass	anthropometric	dexa	Number of Antacids Reported	nutrients	supplements	4	1	1	> BY & Bonf.	dexa	supplements	14620	1	Dietary Interview+Behavior	1
expo	DS2ANCNT	DXXANTOM	0.0169706	0.00803737	0.125192	0.366264	2.11147	0.608792	1.82638	0	4	2	9	2	0.0214864	0.0118348	1.81552	0.0759651	0.000457085	0.334094	14451	0.0214864	0.0759651	0.0118348	1.81552	Android total mass	anthropometric	dexa	Number of Antacids Reported	nutrients	supplements	4	1	1	> BY & Bonf.	dexa	supplements	14620	1	Dietary Interview+Behavior	0.916777
expo	DS2ANCNT	DXXAPFAT	0.0366408	0.00834211	0.0218658	0.053409	4.39227	0.908254	2.72476	0	4	2	9	2	0.0313458	0.00969742	3.23239	0.0022723	0.000972813	0.240544	14451	0.0313458	0.0022723	0.00969742	3.23239	Android percent fat	anthropometric	dexa	Number of Antacids Reported	nutrients	supplements	4	0.171699	1	> BY & Bonf.	dexa	supplements	14620	1	Dietary Interview+Behavior	0.0387331
expo	DS2ANCNT	DXXGPFAT	0.0310249	0.00875265	0.0382369	0.052619	3.54463	1.91818	5.75454	0.478673	4	2	9	2	0.0179797	0.00898585	2.00089	0.0513258	0.000320065	0.534311	14465	0.0179797	0.0513258	0.00898585	2.00089	Gynoid percent fat	anthropometric	dexa	Number of Antacids Reported	nutrients	supplements	4	1	1	> BY & Bonf.	dexa	supplements	14620	1	Dietary Interview+Behavior	0.746124
expo	DS2ANCNT	DXXGYFM	0.0183722	0.00583654	0.051353	0.310283	3.14779	0.385174	1.15552	0	4	2	9	2	0.0211428	0.0117602	1.79782	0.0787701	0.000442591	0.256809	14465	0.0211428	0.0787701	0.0117602	1.79782	Gynoid fat mass	anthropometric	dexa	Number of Antacids Reported	nutrients	supplements	4	1	1	> BY & Bonf.	dexa	supplements	14620	1	Dietary Interview+Behavior	0.928347
expo	DS2ANCNT	DXXGYLM	0.000258561	0.010372	0.981677	0.78835	0.0249288	2.19265	6.57795	0.543931	4	2	9	2	0.00721184	0.00899988	0.801326	0.427063	5.14952e-05	0.496344	14465	0.00721184	0.427063	0.00899988	0.801326	Gynoid lean mass	anthropometric	dexa	Number of Antacids Reported	nutrients	supplements	4	1	1	> BY & Bonf.	dexa	supplements	14620	1	Dietary Interview+Behavior	1
expo	DS2ANCNT	DXXGYTOM	0.00701319	0.00777288	0.43342	0.524458	0.902264	0.884382	2.65314	0	4	2	9	2	0.0153213	0.0107675	1.42293	0.161504	0.000232417	0.322602	14465	0.0153213	0.161504	0.0107675	1.42293	Gynoid total mass	anthropometric	dexa	Number of Antacids Reported	nutrients	supplements	4	1	1	> BY & Bonf.	dexa	supplements	14620	1	Dietary Interview+Behavior	1
expo	DS2ANCNT	DXXSATA	0.0250199	0.00543675	0.0192898	0.193637	4.602	0.292832	0.878496	0	4	2	9	2	0.0281016	0.0112502	2.49788	0.0161321	0.000781883	0.25939	14462	0.0281016	0.0161321	0.0112502	2.49788	Subcutaneous fat area	anthropometric	dexa	Number of Antacids Reported	nutrients	supplements	4	0.798529	1	> BY & Bonf.	dexa	supplements	14620	1	Dietary Interview+Behavior	0.233493
expo	DS2ANCNT	DXXSATM	0.0250204	0.00543658	0.0192873	0.193631	4.60222	0.292814	0.878441	0	4	2	9	2	0.0281018	0.0112502	2.4979	0.0161312	0.000781898	0.25939	14462	0.0281018	0.0161312	0.0112502	2.4979	Subcutaneous fat mass	anthropometric	dexa	Number of Antacids Reported	nutrients	supplements	4	0.798509	1	> BY & Bonf.	dexa	supplements	14620	1	Dietary Interview+Behavior	0.233479
expo	DS2ANCNT	DXXSATV	0.0250203	0.00543666	0.0192882	0.193632	4.60214	0.292822	0.878466	0	4	2	9	2	0.0281019	0.0112502	2.4979	0.0161312	0.000781899	0.25939	14462	0.0281019	0.0161312	0.0112502	2.4979	Subcutaneous fat volume	anthropometric	dexa	Number of Antacids Reported	nutrients	supplements	4	0.798509	1	> BY & Bonf.	dexa	supplements	14620	1	Dietary Interview+Behavior	0.233479
expo	DS2ANCNT	DXXTATA	0.025577	0.00554058	0.0191289	0.207604	4.6163	0.271136	0.813409	0	4	2	9	2	0.0284989	0.0115458	2.46833	0.0173523	0.00080415	0.263958	14462	0.0284989	0.0173523	0.0115458	2.46833	Total abdominal fat area	anthropometric	dexa	Number of Antacids Reported	nutrients	supplements	4	0.845087	1	> BY & Bonf.	dexa	supplements	14620	1	Dietary Interview+Behavior	0.249766
expo	DS2ANCNT	DXXTATM	0.025577	0.00554069	0.0191299	0.207607	4.61621	0.271144	0.813433	0	4	2	9	2	0.0284988	0.0115459	2.46832	0.0173529	0.000804144	0.263958	14462	0.0284988	0.0173529	0.0115459	2.46832	Total abdominal fat mass	anthropometric	dexa	Number of Antacids Reported	nutrients	supplements	4	0.845087	1	> BY & Bonf.	dexa	supplements	14620	1	Dietary Interview+Behavior	0.249774
expo	DS2ANCNT	DXXTATV	0.0255769	0.00554066	0.0191298	0.207607	4.61622	0.271143	0.813428	0	4	2	9	2	0.0284987	0.0115458	2.46831	0.017353	0.000804141	0.263958	14462	0.0284987	0.017353	0.0115458	2.46831	Total abdominal fat volume	anthropometric	dexa	Number of Antacids Reported	nutrients	supplements	4	0.845087	1	> BY & Bonf.	dexa	supplements	14620	1	Dietary Interview+Behavior	0.249775
expo	DS2ANCNT	DXXVFATA	0.0213862	0.00529768	0.0273426	0.360587	4.0369	0.20293	0.60879	0	4	2	9	2	0.0213657	0.012075	1.76941	0.0834542	0.000451978	0.372315	14460	0.0213657	0.0834542	0.012075	1.76941	Visceral adipose tissue area	anthropometric	dexa	Number of Antacids Reported	nutrients	supplements	4	1	1	> BY & Bonf.	dexa	supplements	14620	1	Dietary Interview+Behavior	1
expo	DS2ANCNT	DXXVFATM	0.0213861	0.00529814	0.0273491	0.36059	4.03653	0.202967	0.608902	0	4	2	9	2	0.0213654	0.012075	1.76939	0.0834579	0.000451964	0.372315	14460	0.0213654	0.0834579	0.012075	1.76939	Visceral adipose tissue mass	anthropometric	dexa	Number of Antacids Reported	nutrients	supplements	4	1	1	> BY & Bonf.	dexa	supplements	14620	1	Dietary Interview+Behavior	1
expo	DS2ANCNT	DXXVFATV	0.0213858	0.00529827	0.0273517	0.360594	4.03638	0.202978	0.608933	0	4	2	9	2	0.0213652	0.012075	1.76938	0.0834594	0.000451958	0.372315	14460	0.0213652	0.0834594	0.012075	1.76938	Visceral adipose tissue volume	anthropometric	dexa	Number of Antacids Reported	nutrients	supplements	4	1	1	> BY & Bonf.	dexa	supplements	14620	1	Dietary Interview+Behavior	1
expo2	DS2DS	DXXAGRAT	0.127861	0.0106542	0.0012447	0.0106782	12.001	0.184416	0.553247	0	4	2	5	2	0.128973	0.026894	4.7956	1.7395e-05	0.00332986	0.340666	14434	0.128973	1.7395e-05	0.026894	4.7956	Android to gynoid ratio	anthropometric	dexa	Any Dietary Supplements taken in the past 24 hour?	nutrients	supplements	4	0.00285879	1	BY<0.05	dexa	supplements	14620	1	Dietary Interview+Behavior	0.000709223
expo2	DS2DS	DXXAGST	-0.0839739	0.0511699	0.199318	0.0989484	-1.64108	5.02784	15.0835	0.801107	4	2	-9	-2	-0.0578856	0.0239542	-2.41651	0.0196953	0.000676045	0.0239831	16199	-0.0578856	0.0196953	0.0239542	-2.41651	Android/gynoid region status	anthropometric	dexa	Any Dietary Supplements taken in the past 24 hour?	nutrients	supplements	4	0.929927	1	> BY & Bonf.	dexa	supplements	14620	1	Dietary Interview+Behavior	1
expo2	DS2DS	DXXANFM	0.102791	0.0147971	0.00611861	0.0308666	6.94668	0.389777	1.16933	0	4	2	3	0	0.107381	0.0274417	3.91305	0.000298801	0.00230833	0.215263	14446	0.107381	0.000298801	0.0274417	3.91305	Android fat mass	anthropometric	dexa	Any Dietary Supplements taken in the past 24 hour?	nutrients	supplements	4	0.0321438	1	BY<0.05	dexa	supplements	14620	1	Dietary Interview+Behavior	0.00677828
expo2	DS2DS	DXXANLM	0.0458677	0.014836	0.0536442	0.184016	3.09165	0.74675	2.24025	0	4	2	3	0	0.0489829	0.0189855	2.58002	0.0131384	0.000480325	0.479536	14446	0.0489829	0.0131384	0.0189855	2.58002	Android lean mass	anthropometric	dexa	Any Dietary Supplements taken in the past 24 hour?	nutrients	supplements	4	0.680351	1	> BY & Bonf.	dexa	supplements	14620	1	Dietary Interview+Behavior	0.24469
expo2	DS2DS	DXXANTOM	0.0792845	0.0119427	0.0069636	0.0587473	6.63872	0.32967	0.989011	0	4	2	3	0	0.0828158	0.023468	3.52888	0.000959553	0.00137301	0.336631	14446	0.0828158	0.000959553	0.023468	3.52888	Android total mass	anthropometric	dexa	Any Dietary Supplements taken in the past 24 hour?	nutrients	supplements	4	0.0851843	1	> BY & Bonf.	dexa	supplements	14620	1	Dietary Interview+Behavior	0.020679
expo2	DS2DS	DXXAPFAT	0.136716	0.0105261	0.000985418	0.00760504	12.9883	0.177274	0.531823	0	4	2	1	0	0.132581	0.02724	4.86715	1.37092e-05	0.00351894	0.24549	14446	0.132581	1.37092e-05	0.02724	4.86715	Android percent fat	anthropometric	dexa	Any Dietary Supplements taken in the past 24 hour?	nutrients	supplements	4	0.00233628	1	BY<0.05	dexa	supplements	14620	1	Dietary Interview+Behavior	0.000458595
expo2	DS2DS	DXXGPFAT	0.052236	0.016331	0.0493851	0.169391	3.19859	0.753792	2.26138	0	4	2	1	0	0.0498169	0.0198874	2.50495	0.0158518	0.000497325	0.53272	14460	0.0498169	0.0158518	0.0198874	2.50495	Gynoid percent fat	anthropometric	dexa	Any Dietary Supplements taken in the past 24 hour?	nutrients	supplements	4	0.787209	1	> BY & Bonf.	dexa	supplements	14620	1	Dietary Interview+Behavior	0.27806
expo2	DS2DS	DXXGYFM	0.0799934	0.0121008	0.00704829	0.0646359	6.61058	0.32063	0.961891	0	4	2	3	0	0.0807279	0.0242986	3.32233	0.00175616	0.00130597	0.258315	14460	0.0807279	0.00175616	0.0242986	3.32233	Gynoid fat mass	anthropometric	dexa	Any Dietary Supplements taken in the past 24 hour?	nutrients	supplements	4	0.139479	1	> BY & Bonf.	dexa	supplements	14620	1	Dietary Interview+Behavior	0.0367952
expo2	DS2DS	DXXGYLM	0.0389563	0.01804	0.119639	0.205124	2.15944	1.1138	3.34141	0.102175	4	2	3	0	0.0523281	0.0195459	2.67719	0.0102563	0.000548727	0.498039	14460	0.0523281	0.0102563	0.0195459	2.67719	Gynoid lean mass	anthropometric	dexa	Any Dietary Supplements taken in the past 24 hour?	nutrients	supplements	4	0.562253	1	> BY & Bonf.	dexa	supplements	14620	1	Dietary Interview+Behavior	0.179909
expo2	DS2DS	DXXGYTOM	0.0687681	0.010843	0.00792849	0.0810096	6.34217	0.300668	0.902004	0	4	2	3	0	0.0743093	0.0225445	3.29612	0.00189379	0.00110656	0.325022	14460	0.0743093	0.00189379	0.0225445	3.29612	Gynoid total mass	anthropometric	dexa	Any Dietary Supplements taken in the past 24 hour?	nutrients	supplements	4	0.148321	1	> BY & Bonf.	dexa	supplements	14620	1	Dietary Interview+Behavior	0.041404
expo2	DS2DS	DXXSATA	0.098037	0.0144501	0.00654563	0.0340101	6.7845	0.406613	1.21984	0	4	2	1	0	0.0986	0.0259251	3.80326	0.000419227	0.00194778	0.262564	14457	0.0986	0.000419227	0.0259251	3.80326	Subcutaneous fat area	anthropometric	dexa	Any Dietary Supplements taken in the past 24 hour?	nutrients	supplements	4	0.0427804	1	BY<0.05	dexa	supplements	14620	1	Dietary Interview+Behavior	0.0122719
expo2	DS2DS	DXXSATM	0.0980375	0.0144499	0.00654519	0.0340102	6.78467	0.406593	1.21978	0	4	2	1	0	0.0986005	0.0259253	3.80325	0.000419241	0.0019478	0.262564	14457	0.0986005	0.000419241	0.0259253	3.80325	Subcutaneous fat mass	anthropometric	dexa	Any Dietary Supplements taken in the past 24 hour?	nutrients	supplements	4	0.0427804	1	BY<0.05	dexa	supplements	14620	1	Dietary Interview+Behavior	0.0122723
expo2	DS2DS	DXXSATV	0.0980375	0.0144499	0.00654527	0.0340104	6.78464	0.406596	1.21979	0	4	2	1	0	0.0986003	0.0259253	3.80325	0.000419243	0.0019478	0.262564	14457	0.0986003	0.000419243	0.0259253	3.80325	Subcutaneous fat volume	anthropometric	dexa	Any Dietary Supplements taken in the past 24 hour?	nutrients	supplements	4	0.0427804	1	BY<0.05	dexa	supplements	14620	1	Dietary Interview+Behavior	0.0122724
expo2	DS2DS	DXXTATA	0.107305	0.00919116	0.0013501	0.0251995	11.6748	0.150137	0.450412	0	4	2	1	0	0.108302	0.0266772	4.05973	0.000188928	0.00234997	0.267263	14457	0.108302	0.000188928	0.0266772	4.05973	Total abdominal fat area	anthropometric	dexa	Any Dietary Supplements taken in the past 24 hour?	nutrients	supplements	4	0.0219108	1	BY<0.05	dexa	supplements	14620	1	Dietary Interview+Behavior	0.00683626
expo2	DS2DS	DXXTATM	0.107305	0.00919118	0.00135012	0.0252004	11.6748	0.150137	0.45041	0	4	2	1	0	0.108302	0.0266772	4.05971	0.00018894	0.00234995	0.267263	14457	0.108302	0.00018894	0.0266772	4.05971	Total abdominal fat mass	anthropometric	dexa	Any Dietary Supplements taken in the past 24 hour?	nutrients	supplements	4	0.0219108	1	BY<0.05	dexa	supplements	14620	1	Dietary Interview+Behavior	0.00683669
expo2	DS2DS	DXXTATV	0.107305	0.00919113	0.0013501	0.0252001	11.6748	0.150136	0.450407	0	4	2	1	0	0.108302	0.0266772	4.05972	0.000188936	0.00234995	0.267263	14457	0.108302	0.000188936	0.0266772	4.05972	Total abdominal fat volume	anthropometric	dexa	Any Dietary Supplements taken in the past 24 hour?	nutrients	supplements	4	0.0219108	1	BY<0.05	dexa	supplements	14620	1	Dietary Interview+Behavior	0.00683654
expo2	DS2DS	DXXVFATA	0.109354	0.0177066	0.00854732	0.02081	6.17588	0.569816	1.70945	0	4	2	1	0	0.10557	0.024729	4.26908	9.71532e-05	0.00223333	0.372483	14455	0.10557	9.71532e-05	0.024729	4.26908	Visceral adipose tissue area	anthropometric	dexa	Any Dietary Supplements taken in the past 24 hour?	nutrients	supplements	4	0.0125094	1	BY<0.05	dexa	supplements	14620	1	Dietary Interview+Behavior	0.00468724
expo2	DS2DS	DXXVFATM	0.109354	0.0177068	0.00854758	0.020811	6.17581	0.569826	1.70948	0	4	2	1	0	0.105569	0.0247291	4.26901	9.71723e-05	0.00223328	0.372482	14455	0.105569	9.71723e-05	0.0247291	4.26901	Visceral adipose tissue mass	anthropometric	dexa	Any Dietary Supplements taken in the past 24 hour?	nutrients	supplements	4	0.0125094	1	BY<0.05	dexa	supplements	14620	1	Dietary Interview+Behavior	0.00468816
expo2	DS2DS	DXXVFATV	0.109353	0.0177069	0.0085478	0.0208115	6.17576	0.569831	1.70949	0	4	2	1	0	0.105569	0.0247291	4.269	9.71776e-05	0.00223326	0.372482	14455	0.105569	9.71776e-05	0.0247291	4.269	Visceral adipose tissue volume	anthropometric	dexa	Any Dietary Supplements taken in the past 24 hour?	nutrients	supplements	4	0.0125094	1	BY<0.05	dexa	supplements	14620	1	Dietary Interview+Behavior	0.00468842
expo	DS2DSCNT	DXXAGRAT	-0.0815564	0.0213509	0.0315774	0.00175824	-3.81981	2.98919	8.96756	0.665461	4	2	-7	-2	-0.0733466	0.0130852	-5.60532	1.12586e-06	0.0047103	0.341913	14434	-0.0733466	1.12586e-06	0.0130852	-5.60532	Android to gynoid ratio	anthropometric	dexa	Number of dietary supplements reported	nutrients	supplements	4	0.0002671	0.139352	BY<0.05	dexa	supplements	14620	1	Dietary Interview+Behavior	6.66046e-05
expo	DS2DSCNT	DXXAGST	0.0117799	0.0304673	0.724817	0.534416	0.38664	4.43279	13.2984	0.774408	4	2	5	2	0.0203623	0.0160193	1.27111	0.21008	0.000362396	0.0239189	16199	0.0203623	0.21008	0.0160193	1.27111	Android/gynoid region status	anthropometric	dexa	Number of dietary supplements reported	nutrients	supplements	4	1	1	> BY & Bonf.	dexa	supplements	14620	1	Dietary Interview+Behavior	1
expo	DS2DSCNT	DXXANFM	-0.0495281	0.0193543	0.0832849	0.0415678	-2.55902	2.72902	8.18707	0.633568	4	2	-1	0	-0.0459923	0.0129368	-3.55517	0.00088745	0.00185176	0.213613	14446	-0.0459923	0.00088745	0.0129368	-3.55517	Android fat mass	anthropometric	dexa	Number of dietary supplements reported	nutrients	supplements	4	0.0798634	1	> BY & Bonf.	dexa	supplements	14620	1	Dietary Interview+Behavior	0.0182144
expo	DS2DSCNT	DXXANLM	-0.0229126	0.0147484	0.218114	0.403827	-1.55356	2.61678	7.85033	0.61785	4	2	-3	0	-0.00704381	0.0124754	-0.564616	0.575078	4.3434e-05	0.476608	14446	-0.00704381	0.575078	0.0124754	-0.564616	Android lean mass	anthropometric	dexa	Number of dietary supplements reported	nutrients	supplements	4	1	1	> BY & Bonf.	dexa	supplements	14620	1	Dietary Interview+Behavior	1
expo	DS2DSCNT	DXXANTOM	-0.0386042	0.0180893	0.122536	0.128301	-2.13409	2.74856	8.24567	0.636173	4	2	-3	0	-0.0281424	0.0128494	-2.19016	0.0336198	0.000693323	0.333961	14446	-0.0281424	0.0336198	0.0128494	-2.19016	Android total mass	anthropometric	dexa	Number of dietary supplements reported	nutrients	supplements	4	1	1	> BY & Bonf.	dexa	supplements	14620	1	Dietary Interview+Behavior	0.473991
expo	DS2DSCNT	DXXAPFAT	-0.0693768	0.0159163	0.0223166	0.00501483	-4.35886	1.71326	5.13978	0.416317	4	2	-1	0	-0.0678845	0.0131461	-5.16384	5.06243e-06	0.00403418	0.245394	14446	-0.0678845	5.06243e-06	0.0131461	-5.16384	Android percent fat	anthropometric	dexa	Number of dietary supplements reported	nutrients	supplements	4	0.000995647	0.626597	BY<0.05	dexa	supplements	14620	1	Dietary Interview+Behavior	0.000184421
expo	DS2DSCNT	DXXGPFAT	-0.0196063	0.0138936	0.253022	0.287274	-1.41117	2.16862	6.50585	0.538876	4	2	1	0	-0.0194806	0.0113168	-1.72139	0.0918999	0.000332531	0.530486	14460	-0.0194806	0.0918999	0.0113168	-1.72139	Gynoid percent fat	anthropometric	dexa	Number of dietary supplements reported	nutrients	supplements	4	1	1	> BY & Bonf.	dexa	supplements	14620	1	Dietary Interview+Behavior	1
expo	DS2DSCNT	DXXGYFM	-0.0299587	0.0149133	0.138136	0.250911	-2.00886	1.72911	5.18732	0.421667	4	2	-1	0	-0.0230042	0.0131669	-1.74712	0.08729	0.000463704	0.25489	14460	-0.0230042	0.08729	0.0131669	-1.74712	Gynoid fat mass	anthropometric	dexa	Number of dietary supplements reported	nutrients	supplements	4	1	1	> BY & Bonf.	dexa	supplements	14620	1	Dietary Interview+Behavior	1
expo	DS2DSCNT	DXXGYLM	-0.00829154	0.0118624	0.534882	0.699694	-0.698979	1.96685	5.90054	0.491572	4	2	-3	0	-0.00475612	0.0114854	-0.414102	0.680724	1.98213e-05	0.496907	14460	-0.00475612	0.680724	0.0114854	-0.414102	Gynoid lean mass	anthropometric	dexa	Number of dietary supplements reported	nutrients	supplements	4	1	1	> BY & Bonf.	dexa	supplements	14620	1	Dietary Interview+Behavior	1
expo	DS2DSCNT	DXXGYTOM	-0.0191811	0.0130293	0.237376	0.384449	-1.47215	1.83066	5.49197	0.453748	4	2	-3	0	-0.0146982	0.0126304	-1.16372	0.250539	0.000189302	0.32233	14460	-0.0146982	0.250539	0.0126304	-1.16372	Gynoid total mass	anthropometric	dexa	Number of dietary supplements reported	nutrients	supplements	4	1	1	> BY & Bonf.	dexa	supplements	14620	1	Dietary Interview+Behavior	1
expo	DS2DSCNT	DXXSATA	-0.0475752	0.0194213	0.0917091	0.0453075	-2.44964	3.04867	9.14601	0.671988	4	2	-1	0	-0.0418561	0.0124537	-3.36095	0.0015706	0.00153533	0.260875	14457	-0.0418561	0.0015706	0.0124537	-3.36095	Subcutaneous fat area	anthropometric	dexa	Number of dietary supplements reported	nutrients	supplements	4	0.127371	1	> BY & Bonf.	dexa	supplements	14620	1	Dietary Interview+Behavior	0.0355812
expo	DS2DSCNT	DXXSATM	-0.0475758	0.0194213	0.091707	0.0453067	-2.44966	3.04864	9.14591	0.671985	4	2	-1	0	-0.0418564	0.0124537	-3.36095	0.00157058	0.00153535	0.260875	14457	-0.0418564	0.00157058	0.0124537	-3.36095	Subcutaneous fat mass	anthropometric	dexa	Number of dietary supplements reported	nutrients	supplements	4	0.127371	1	> BY & Bonf.	dexa	supplements	14620	1	Dietary Interview+Behavior	0.0355809
expo	DS2DSCNT	DXXSATV	-0.0475758	0.0194213	0.0917068	0.0453065	-2.44967	3.04863	9.14589	0.671984	4	2	-1	0	-0.0418564	0.0124537	-3.36096	0.00157055	0.00153535	0.260875	14457	-0.0418564	0.00157055	0.0124537	-3.36096	Subcutaneous fat volume	anthropometric	dexa	Number of dietary supplements reported	nutrients	supplements	4	0.127371	1	> BY & Bonf.	dexa	supplements	14620	1	Dietary Interview+Behavior	0.0355803
expo	DS2DSCNT	DXXTATA	-0.0522652	0.0180587	0.0627991	0.0286035	-2.89418	2.39158	7.17473	0.581866	4	2	-1	0	-0.0498653	0.0126587	-3.93921	0.000275476	0.00217912	0.265475	14457	-0.0498653	0.000275476	0.0126587	-3.93921	Total abdominal fat area	anthropometric	dexa	Number of dietary supplements reported	nutrients	supplements	4	0.0300238	1	BY<0.05	dexa	supplements	14620	1	Dietary Interview+Behavior	0.0088604
expo	DS2DSCNT	DXXTATM	-0.0522654	0.0180588	0.0627993	0.0286035	-2.89417	2.39159	7.17478	0.581868	4	2	-1	0	-0.0498653	0.0126587	-3.9392	0.000275486	0.00217912	0.265475	14457	-0.0498653	0.000275486	0.0126587	-3.9392	Total abdominal fat mass	anthropometric	dexa	Number of dietary supplements reported	nutrients	supplements	4	0.0300238	1	BY<0.05	dexa	supplements	14620	1	Dietary Interview+Behavior	0.00886071
expo	DS2DSCNT	DXXTATV	-0.0522653	0.0180588	0.0627993	0.0286035	-2.89417	2.39159	7.17477	0.581868	4	2	-1	0	-0.0498653	0.0126587	-3.9392	0.000275484	0.00217912	0.265475	14457	-0.0498653	0.000275484	0.0126587	-3.9392	Total abdominal fat volume	anthropometric	dexa	Number of dietary supplements reported	nutrients	supplements	4	0.0300238	1	BY<0.05	dexa	supplements	14620	1	Dietary Interview+Behavior	0.00886063
expo	DS2DSCNT	DXXVFATA	-0.0656453	0.0138754	0.017898	0.00730192	-4.73108	1.44179	4.32538	0.306419	4	2	-1	0	-0.0590377	0.0132965	-4.44009	5.59498e-05	0.00305463	0.372246	14455	-0.0590377	5.59498e-05	0.0132965	-4.44009	Visceral adipose tissue area	anthropometric	dexa	Number of dietary supplements reported	nutrients	supplements	4	0.00782137	1	BY<0.05	dexa	supplements	14620	1	Dietary Interview+Behavior	0.00291529
expo	DS2DSCNT	DXXVFATM	-0.0656459	0.0138754	0.0178979	0.00730227	-4.73109	1.4418	4.32541	0.306423	4	2	-1	0	-0.0590369	0.0132967	-4.43996	5.5972e-05	0.00305454	0.372245	14455	-0.0590369	5.5972e-05	0.0132967	-4.43996	Visceral adipose tissue mass	anthropometric	dexa	Number of dietary supplements reported	nutrients	supplements	4	0.0078233	1	BY<0.05	dexa	supplements	14620	1	Dietary Interview+Behavior	0.00291645
expo	DS2DSCNT	DXXVFATV	-0.0656454	0.0138755	0.0178987	0.00730271	-4.73101	1.44182	4.32547	0.306433	4	2	-1	0	-0.0590366	0.0132967	-4.43994	5.5976e-05	0.00305452	0.372246	14455	-0.0590366	5.5976e-05	0.0132967	-4.43994	Visceral adipose tissue volume	anthropometric	dexa	Number of dietary supplements reported	nutrients	supplements	4	0.0078233	1	BY<0.05	dexa	supplements	14620	1	Dietary Interview+Behavior	0.00291666
expo	DS2TCALC	DXXAGRAT	-0.0278695	0.0191395	0.282646	0.657913	-1.45612	0.565034	1.13007	0	3	2	-7	-2	0.00671242	0.0255664	0.262549	0.794071	3.96402e-05	0.390857	2307	0.00671242	0.794071	0.0255664	0.262549	Android to gynoid ratio	anthropometric	dexa	Calcium (mg)	nutrients	supplements	3	1	1	> BY & Bonf.	dexa	supplements	14620	1	Dietary Interview+Behavior	1
expo	DS2TCALC	DXXAGST	0.0235394	0.0288148	0.473813	0.765743	0.816919	1.11169	3.33508	0.100472	4	2	9	2	0.0147071	0.0273609	0.537524	0.593497	0.000190951	0.0302883	2704	0.0147071	0.593497	0.0273609	0.537524	Android/gynoid region status	anthropometric	dexa	Calcium (mg)	nutrients	supplements	4	1	1	> BY & Bonf.	dexa	supplements	14620	1	Dietary Interview+Behavior	1
expo	DS2TCALC	DXXANFM	-0.0372547	0.0550208	0.568161	0.743769	-0.677101	4.6069	9.2138	0.782934	3	2	-1	0	0.0136109	0.0274815	0.495273	0.622765	0.000162878	0.153488	2309	0.0136109	0.622765	0.0274815	0.495273	Android fat mass	anthropometric	dexa	Calcium (mg)	nutrients	supplements	3	1	1	> BY & Bonf.	dexa	supplements	14620	1	Dietary Interview+Behavior	1
expo	DS2TCALC	DXXANLM	-0.00105843	0.0280889	0.973365	0.898637	-0.0376813	1.7089	3.41779	0.414827	3	2	1	0	0.0145597	0.0210449	0.691843	0.492513	0.000186379	0.428084	2309	0.0145597	0.492513	0.0210449	0.691843	Android lean mass	anthropometric	dexa	Calcium (mg)	nutrients	supplements	3	1	1	> BY & Bonf.	dexa	supplements	14620	1	Dietary Interview+Behavior	1
expo	DS2TCALC	DXXANTOM	-0.0186165	0.0445458	0.716602	0.920448	-0.417919	3.30373	6.60746	0.697312	3	2	-1	0	0.0150123	0.0251471	0.59698	0.553448	0.000198146	0.272194	2309	0.0150123	0.553448	0.0251471	0.59698	Android total mass	anthropometric	dexa	Calcium (mg)	nutrients	supplements	3	1	1	> BY & Bonf.	dexa	supplements	14620	1	Dietary Interview+Behavior	1
expo	DS2TCALC	DXXAPFAT	-0.0246878	0.0578048	0.710898	0.8024	-0.427089	4.63562	9.27124	0.784279	3	2	1	0	0.020086	0.0257569	0.779831	0.439485	0.000354713	0.210993	2309	0.020086	0.439485	0.0257569	0.779831	Android percent fat	anthropometric	dexa	Calcium (mg)	nutrients	supplements	3	1	1	> BY & Bonf.	dexa	supplements	14620	1	Dietary Interview+Behavior	1
expo	DS2TCALC	DXXGPFAT	0.021589	0.048641	0.700556	0.548754	0.443844	6.57458	13.1492	0.847899	3	2	9	2	0.0226217	0.0191263	1.18276	0.242983	0.00045038	0.56872	2317	0.0226217	0.242983	0.0191263	1.18276	Gynoid percent fat	anthropometric	dexa	Calcium (mg)	nutrients	supplements	3	1	1	> BY & Bonf.	dexa	supplements	14620	1	Dietary Interview+Behavior	1
expo	DS2TCALC	DXXGYFM	0.0425322	0.0496077	0.481578	0.447499	0.857371	3.25041	6.50082	0.692347	3	2	9	2	0.0248991	0.0299952	0.830104	0.410768	0.000545625	0.201174	2317	0.0248991	0.410768	0.0299952	0.830104	Gynoid fat mass	anthropometric	dexa	Calcium (mg)	nutrients	supplements	3	1	1	> BY & Bonf.	dexa	supplements	14620	1	Dietary Interview+Behavior	1
expo	DS2TCALC	DXXGYLM	0.0120519	0.0318323	0.741391	0.730485	0.378607	2.45927	4.91854	0.593375	3	2	1	0	0.0126838	0.0193356	0.655978	0.515106	0.000141587	0.489893	2317	0.0126838	0.515106	0.0193356	0.655978	Gynoid lean mass	anthropometric	dexa	Calcium (mg)	nutrients	supplements	3	1	1	> BY & Bonf.	dexa	supplements	14620	1	Dietary Interview+Behavior	1
expo	DS2TCALC	DXXGYTOM	0.0356661	0.039517	0.462023	0.533773	0.902551	2.15795	4.3159	0.536598	3	2	7	2	0.0215809	0.0268739	0.803043	0.42608	0.000409889	0.239548	2317	0.0215809	0.42608	0.0268739	0.803043	Gynoid total mass	anthropometric	dexa	Calcium (mg)	nutrients	supplements	3	1	1	> BY & Bonf.	dexa	supplements	14620	1	Dietary Interview+Behavior	1
expo	DS2TCALC	DXXSATA	0.00532262	0.0522415	0.928143	0.870941	0.101885	3.02098	6.04195	0.668981	3	2	9	2	0.0170285	0.0286388	0.594596	0.555027	0.000254888	0.214482	2312	0.0170285	0.555027	0.0286388	0.594596	Subcutaneous fat area	anthropometric	dexa	Calcium (mg)	nutrients	supplements	3	1	1	> BY & Bonf.	dexa	supplements	14620	1	Dietary Interview+Behavior	1
expo	DS2TCALC	DXXSATM	0.00532376	0.052241	0.928127	0.870925	0.101908	3.0209	6.0418	0.668973	3	2	9	2	0.0170295	0.0286388	0.594629	0.555005	0.000254916	0.214482	2312	0.0170295	0.555005	0.0286388	0.594629	Subcutaneous fat mass	anthropometric	dexa	Calcium (mg)	nutrients	supplements	3	1	1	> BY & Bonf.	dexa	supplements	14620	1	Dietary Interview+Behavior	1
expo	DS2TCALC	DXXSATV	0.00532403	0.0522411	0.928123	0.870922	0.101913	3.0209	6.0418	0.668973	3	2	9	2	0.0170296	0.0286389	0.594631	0.555004	0.000254919	0.214482	2312	0.0170296	0.555004	0.0286389	0.594631	Subcutaneous fat volume	anthropometric	dexa	Calcium (mg)	nutrients	supplements	3	1	1	> BY & Bonf.	dexa	supplements	14620	1	Dietary Interview+Behavior	1
expo	DS2TCALC	DXXTATA	-0.0284947	0.0591554	0.677582	0.798042	-0.481692	4.4516	8.90321	0.775362	3	2	1	0	0.013315	0.0283914	0.46898	0.641299	0.00015584	0.194725	2312	0.013315	0.641299	0.0283914	0.46898	Total abdominal fat area	anthropometric	dexa	Calcium (mg)	nutrients	supplements	3	1	1	> BY & Bonf.	dexa	supplements	14620	1	Dietary Interview+Behavior	1
expo	DS2TCALC	DXXTATM	-0.0284953	0.0591552	0.677575	0.798038	-0.481703	4.45157	8.90313	0.77536	3	2	1	0	0.0133144	0.0283914	0.468958	0.641315	0.000155825	0.194725	2312	0.0133144	0.641315	0.0283914	0.468958	Total abdominal fat mass	anthropometric	dexa	Calcium (mg)	nutrients	supplements	3	1	1	> BY & Bonf.	dexa	supplements	14620	1	Dietary Interview+Behavior	1
expo	DS2TCALC	DXXTATV	-0.0284953	0.0591552	0.677574	0.798036	-0.481705	4.45157	8.90314	0.77536	3	2	1	0	0.0133143	0.0283914	0.468956	0.641316	0.000155824	0.194725	2312	0.0133143	0.641316	0.0283914	0.468956	Total abdominal fat volume	anthropometric	dexa	Calcium (mg)	nutrients	supplements	3	1	1	> BY & Bonf.	dexa	supplements	14620	1	Dietary Interview+Behavior	1
expo	DS2TCALC	DXXVFATA	-0.0396586	0.0547632	0.544209	0.612974	-0.724183	3.17069	6.34139	0.684612	3	2	-3	0	-0.000884582	0.0289676	-0.0305369	0.975771	6.87815e-07	0.306408	2312	-0.000884582	0.975771	0.0289676	-0.0305369	Visceral adipose tissue area	anthropometric	dexa	Calcium (mg)	nutrients	supplements	3	1	1	> BY & Bonf.	dexa	supplements	14620	1	Dietary Interview+Behavior	1
expo	DS2TCALC	DXXVFATM	-0.0396588	0.0547618	0.544197	0.612963	-0.724207	3.17045	6.3409	0.684587	3	2	-3	0	-0.000885961	0.0289674	-0.0305848	0.975733	6.89961e-07	0.30641	2312	-0.000885961	0.975733	0.0289674	-0.0305848	Visceral adipose tissue mass	anthropometric	dexa	Calcium (mg)	nutrients	supplements	3	1	1	> BY & Bonf.	dexa	supplements	14620	1	Dietary Interview+Behavior	1
expo	DS2TCALC	DXXVFATV	-0.0396586	0.054762	0.5442	0.612964	-0.724201	3.17046	6.34092	0.684589	3	2	-3	0	-0.000885913	0.0289673	-0.0305832	0.975734	6.89885e-07	0.30641	2312	-0.000885913	0.975734	0.0289673	-0.0305832	Visceral adipose tissue volume	anthropometric	dexa	Calcium (mg)	nutrients	supplements	3	1	1	> BY & Bonf.	dexa	supplements	14620	1	Dietary Interview+Behavior	1
expo	DS2TCOPP	DXXAGRAT	0.0592431	0.00793061	0.0847178	0.193533	7.47019	0.0595245	0.0595245	0	2	2	9	2	0.0314678	0.0297024	1.05944	0.294932	0.0009363	0.41827	1599	0.0314678	0.294932	0.0297024	1.05944	Android to gynoid ratio	anthropometric	dexa	Copper (mg)	nutrients	supplements	2	1	1	> BY & Bonf.	dexa	supplements	14620	1	Dietary Interview+Behavior	1
expo	DS2TCOPP	DXXAGST	-0.0627965	0.0125967	0.126031	0.232501	-4.98515	0.124995	0.124995	0	2	2	-9	-2	-0.038029	0.0320452	-1.18673	0.241428	0.00136379	0.0315725	1831	-0.038029	0.241428	0.0320452	-1.18673	Android/gynoid region status	anthropometric	dexa	Copper (mg)	nutrients	supplements	2	1	1	> BY & Bonf.	dexa	supplements	14620	1	Dietary Interview+Behavior	1
expo	DS2TCOPP	DXXANFM	0.0638207	0.00721584	0.0716746	0.370154	8.84452	0.0213479	0.0213479	0	2	2	9	2	0.0537462	0.0343652	1.56397	0.124678	0.00272991	0.15932	1601	0.0537462	0.124678	0.0343652	1.56397	Android fat mass	anthropometric	dexa	Copper (mg)	nutrients	supplements	2	1	1	> BY & Bonf.	dexa	supplements	14620	1	Dietary Interview+Behavior	1
expo	DS2TCOPP	DXXANLM	0.00841834	0.00702858	0.442877	0.880235	1.19773	0.0360134	0.0360134	0	2	2	1	0	-0.00191101	0.0264751	-0.0721813	0.942771	3.45127e-06	0.409915	1601	-0.00191101	0.942771	0.0264751	-0.0721813	Android lean mass	anthropometric	dexa	Copper (mg)	nutrients	supplements	2	1	1	> BY & Bonf.	dexa	supplements	14620	1	Dietary Interview+Behavior	1
expo	DS2TCOPP	DXXANTOM	0.0380762	0.00773866	0.127649	0.552727	4.92027	0.0307429	0.0307429	0	2	2	1	0	0.0271707	0.0309615	0.877565	0.38474	0.000697677	0.269626	1601	0.0271707	0.38474	0.0309615	0.877565	Android total mass	anthropometric	dexa	Copper (mg)	nutrients	supplements	2	1	1	> BY & Bonf.	dexa	supplements	14620	1	Dietary Interview+Behavior	1
expo	DS2TCOPP	DXXAPFAT	0.0981648	0.0266186	0.168573	0.11108	3.68783	0.403752	0.403752	0	2	2	9	2	0.0681059	0.0328349	2.07419	0.0436854	0.00438352	0.222257	1601	0.0681059	0.0436854	0.0328349	2.07419	Android percent fat	anthropometric	dexa	Copper (mg)	nutrients	supplements	2	1	1	> BY & Bonf.	dexa	supplements	14620	1	Dietary Interview+Behavior	0.556132
expo	DS2TCOPP	DXXGPFAT	0.0489231	0.0430957	0.459738	0.364499	1.13522	1.6499	1.6499	0.393904	2	2	9	2	0.0422395	0.0260029	1.62442	0.111121	0.00168532	0.589628	1606	0.0422395	0.111121	0.0260029	1.62442	Gynoid percent fat	anthropometric	dexa	Copper (mg)	nutrients	supplements	2	1	1	> BY & Bonf.	dexa	supplements	14620	1	Dietary Interview+Behavior	1
expo	DS2TCOPP	DXXGYFM	0.0554345	0.0445655	0.431077	0.386879	1.24389	1.1432	1.1432	0.125265	2	2	9	2	0.0310743	0.0321572	0.966326	0.338934	0.000912108	0.219497	1606	0.0310743	0.338934	0.0321572	0.966326	Gynoid fat mass	anthropometric	dexa	Copper (mg)	nutrients	supplements	2	1	1	> BY & Bonf.	dexa	supplements	14620	1	Dietary Interview+Behavior	1
expo	DS2TCOPP	DXXGYLM	0.0274041	0.0278702	0.505368	0.453487	0.983276	1.45717	1.45717	0.313736	2	2	5	0	-0.0124114	0.0200227	-0.619867	0.538404	0.000145507	0.4818	1606	-0.0124114	0.538404	0.0200227	-0.619867	Gynoid lean mass	anthropometric	dexa	Copper (mg)	nutrients	supplements	2	1	1	> BY & Bonf.	dexa	supplements	14620	1	Dietary Interview+Behavior	1
expo	DS2TCOPP	DXXGYTOM	0.0445477	0.0429741	0.488555	0.384572	1.03662	1.58675	1.58675	0.369782	2	2	9	2	0.00800268	0.0270643	0.295692	0.768796	6.04943e-05	0.239247	1606	0.00800268	0.768796	0.0270643	0.295692	Gynoid total mass	anthropometric	dexa	Copper (mg)	nutrients	supplements	2	1	1	> BY & Bonf.	dexa	supplements	14620	1	Dietary Interview+Behavior	1
expo	DS2TCOPP	DXXSATA	0.0779575	0.0328143	0.253639	0.226497	2.37571	0.658921	0.658921	0	2	2	9	2	0.0417305	0.0324087	1.28763	0.204314	0.00164483	0.228894	1602	0.0417305	0.204314	0.0324087	1.28763	Subcutaneous fat area	anthropometric	dexa	Copper (mg)	nutrients	supplements	2	1	1	> BY & Bonf.	dexa	supplements	14620	1	Dietary Interview+Behavior	1
expo	DS2TCOPP	DXXSATM	0.0779561	0.032815	0.253647	0.226505	2.37563	0.658953	0.658953	0	2	2	9	2	0.0417296	0.0324085	1.28761	0.204322	0.00164476	0.228895	1602	0.0417296	0.204322	0.0324085	1.28761	Subcutaneous fat mass	anthropometric	dexa	Copper (mg)	nutrients	supplements	2	1	1	> BY & Bonf.	dexa	supplements	14620	1	Dietary Interview+Behavior	1
expo	DS2TCOPP	DXXSATV	0.077956	0.0328149	0.253647	0.226507	2.37563	0.658947	0.658947	0	2	2	9	2	0.0417296	0.0324085	1.28761	0.204321	0.00164476	0.228895	1602	0.0417296	0.204321	0.0324085	1.28761	Subcutaneous fat volume	anthropometric	dexa	Copper (mg)	nutrients	supplements	2	1	1	> BY & Bonf.	dexa	supplements	14620	1	Dietary Interview+Behavior	1
expo	DS2TCOPP	DXXTATA	0.0811207	0.0159622	0.123688	0.235163	5.08203	0.123462	0.123462	0	2	2	9	2	0.0558366	0.0347233	1.60805	0.114668	0.00294478	0.206607	1602	0.0558366	0.114668	0.0347233	1.60805	Total abdominal fat area	anthropometric	dexa	Copper (mg)	nutrients	supplements	2	1	1	> BY & Bonf.	dexa	supplements	14620	1	Dietary Interview+Behavior	1
expo	DS2TCOPP	DXXTATM	0.081122	0.0159635	0.123696	0.235159	5.08172	0.12348	0.12348	0	2	2	9	2	0.0558371	0.0347234	1.60805	0.114666	0.00294483	0.206607	1602	0.0558371	0.114666	0.0347234	1.60805	Total abdominal fat mass	anthropometric	dexa	Copper (mg)	nutrients	supplements	2	1	1	> BY & Bonf.	dexa	supplements	14620	1	Dietary Interview+Behavior	1
expo	DS2TCOPP	DXXTATV	0.0811223	0.0159636	0.123696	0.235157	5.0817	0.123482	0.123482	0	2	2	9	2	0.0558373	0.0347234	1.60806	0.114665	0.00294485	0.206606	1602	0.0558373	0.114665	0.0347234	1.60806	Total abdominal fat volume	anthropometric	dexa	Copper (mg)	nutrients	supplements	2	1	1	> BY & Bonf.	dexa	supplements	14620	1	Dietary Interview+Behavior	1
expo	DS2TCOPP	DXXVFATA	0.070818	0.0361898	0.300758	0.304086	1.95685	0.485916	0.485916	0	2	2	1	0	0.075142	0.0358278	2.09731	0.0414908	0.0053331	0.31106	1602	0.075142	0.0414908	0.0358278	2.09731	Visceral adipose tissue area	anthropometric	dexa	Copper (mg)	nutrients	supplements	2	1	1	> BY & Bonf.	dexa	supplements	14620	1	Dietary Interview+Behavior	0.692917
expo	DS2TCOPP	DXXVFATM	0.070817	0.0361904	0.300766	0.304081	1.95679	0.485951	0.485951	0	2	2	1	0	0.0751415	0.035827	2.09734	0.0414883	0.00533303	0.311062	1602	0.0751415	0.0414883	0.035827	2.09734	Visceral adipose tissue mass	anthropometric	dexa	Copper (mg)	nutrients	supplements	2	1	1	> BY & Bonf.	dexa	supplements	14620	1	Dietary Interview+Behavior	0.692876
expo	DS2TCOPP	DXXVFATV	0.0708161	0.0361911	0.300774	0.304085	1.95673	0.485971	0.485971	0	2	2	1	0	0.0751409	0.035827	2.09732	0.0414897	0.00533295	0.311062	1602	0.0751409	0.0414897	0.035827	2.09732	Visceral adipose tissue volume	anthropometric	dexa	Copper (mg)	nutrients	supplements	2	1	1	> BY & Bonf.	dexa	supplements	14620	1	Dietary Interview+Behavior	0.692899
expo	DS2TFA	DXXAGRAT	-0.00831647	0.0145694	0.608079	0.864914	-0.570819	0.462111	1.38633	0	4	2	-3	0	-0.0157181	0.0258469	-0.608125	0.546096	0.00021074	0.395449	2544	-0.0157181	0.546096	0.0258469	-0.608125	Android to gynoid ratio	anthropometric	dexa	Folic acid (mcg)	nutrients	supplements	4	1	1	> BY & Bonf.	dexa	supplements	14620	1	Dietary Interview+Behavior	1
expo	DS2TFA	DXXAGST	0.11725	0.0238401	0.0161036	0.00659413	4.91817	1.14627	3.4388	0.127602	4	2	9	2	0.128763	0.0250613	5.13791	5.52569e-06	0.0140774	0.0262808	2948	0.128763	5.52569e-06	0.0250613	5.13791	Android/gynoid region status	anthropometric	dexa	Folic acid (mcg)	nutrients	supplements	4	0.00107359	0.683937	BY<0.05	dexa	supplements	14620	1	Dietary Interview+Behavior	0.0037854
expo	DS2TFA	DXXANFM	0.00410783	0.0134706	0.780338	0.942627	0.304948	0.248091	0.744273	0	4	2	9	2	-0.00373102	0.0289352	-0.128944	0.897964	1.18747e-05	0.205407	2548	-0.00373102	0.897964	0.0289352	-0.128944	Android fat mass	anthropometric	dexa	Folic acid (mcg)	nutrients	supplements	4	1	1	> BY & Bonf.	dexa	supplements	14620	1	Dietary Interview+Behavior	1
expo	DS2TFA	DXXANLM	-0.00599482	0.0241354	0.81987	0.935545	-0.248383	0.849439	2.54832	0	4	2	-3	0	-0.00570048	0.030301	-0.188128	0.851604	2.77196e-05	0.476782	2548	-0.00570048	0.851604	0.030301	-0.188128	Android lean mass	anthropometric	dexa	Folic acid (mcg)	nutrients	supplements	4	1	1	> BY & Bonf.	dexa	supplements	14620	1	Dietary Interview+Behavior	1
expo	DS2TFA	DXXANTOM	-0.000286735	0.0200468	0.989486	0.99734	-0.0143033	0.515812	1.54744	0	4	2	3	0	-0.00502146	0.0305877	-0.164166	0.87032	2.15093e-05	0.337702	2548	-0.00502146	0.87032	0.0305877	-0.164166	Android total mass	anthropometric	dexa	Folic acid (mcg)	nutrients	supplements	4	1	1	> BY & Bonf.	dexa	supplements	14620	1	Dietary Interview+Behavior	1
expo	DS2TFA	DXXAPFAT	0.00841959	0.00697266	0.31375	0.851518	1.20752	0.118427	0.355281	0	4	2	9	2	-0.00508346	0.0241014	-0.21092	0.833882	2.20437e-05	0.218948	2548	-0.00508346	0.833882	0.0241014	-0.21092	Android percent fat	anthropometric	dexa	Folic acid (mcg)	nutrients	supplements	4	1	1	> BY & Bonf.	dexa	supplements	14620	1	Dietary Interview+Behavior	1
expo	DS2TFA	DXXGPFAT	0.01141	0.0108074	0.368583	0.718006	1.05576	0.398976	1.19693	0	4	2	9	2	0.00777667	0.019032	0.40861	0.684722	5.15838e-05	0.552122	2552	0.00777667	0.684722	0.019032	0.40861	Gynoid percent fat	anthropometric	dexa	Folic acid (mcg)	nutrients	supplements	4	1	1	> BY & Bonf.	dexa	supplements	14620	1	Dietary Interview+Behavior	1
expo	DS2TFA	DXXGYFM	-0.0102216	0.0223949	0.679103	0.858061	-0.456424	0.881678	2.64503	0	4	2	1	0	-0.0143093	0.0270213	-0.529555	0.598967	0.000174647	0.26171	2552	-0.0143093	0.598967	0.0270213	-0.529555	Gynoid fat mass	anthropometric	dexa	Folic acid (mcg)	nutrients	supplements	4	1	1	> BY & Bonf.	dexa	supplements	14620	1	Dietary Interview+Behavior	1
expo	DS2TFA	DXXGYLM	-0.0216303	0.0246879	0.445443	0.635207	-0.876151	1.11341	3.34023	0.101858	4	2	-3	0	-0.0275016	0.0254027	-1.08263	0.284617	0.000645122	0.532735	2552	-0.0275016	0.284617	0.0254027	-1.08263	Gynoid lean mass	anthropometric	dexa	Folic acid (mcg)	nutrients	supplements	4	1	1	> BY & Bonf.	dexa	supplements	14620	1	Dietary Interview+Behavior	1
expo	DS2TFA	DXXGYTOM	-0.0198017	0.0268305	0.513987	0.71685	-0.738028	1.05974	3.17921	0.05637	4	2	-3	0	-0.0251868	0.028559	-0.881919	0.382406	0.000541091	0.346495	2552	-0.0251868	0.382406	0.028559	-0.881919	Gynoid total mass	anthropometric	dexa	Folic acid (mcg)	nutrients	supplements	4	1	1	> BY & Bonf.	dexa	supplements	14620	1	Dietary Interview+Behavior	1
expo	DS2TFA	DXXSATA	-0.00352985	0.0184928	0.860809	0.921277	-0.190877	0.57213	1.71639	0	4	2	5	0	-0.0129747	0.0274753	-0.472231	0.638995	0.000143588	0.255242	2550	-0.0129747	0.638995	0.0274753	-0.472231	Subcutaneous fat area	anthropometric	dexa	Folic acid (mcg)	nutrients	supplements	4	1	1	> BY & Bonf.	dexa	supplements	14620	1	Dietary Interview+Behavior	1
expo	DS2TFA	DXXSATM	-0.00352931	0.0184929	0.860831	0.921286	-0.190847	0.572136	1.71641	0	4	2	5	0	-0.0129741	0.0274755	-0.472205	0.639013	0.000143574	0.255242	2550	-0.0129741	0.639013	0.0274755	-0.472205	Subcutaneous fat mass	anthropometric	dexa	Folic acid (mcg)	nutrients	supplements	4	1	1	> BY & Bonf.	dexa	supplements	14620	1	Dietary Interview+Behavior	1
expo	DS2TFA	DXXSATV	-0.00352894	0.018493	0.860846	0.921291	-0.190826	0.572144	1.71643	0	4	2	5	0	-0.0129738	0.0274755	-0.472194	0.639021	0.000143568	0.255242	2550	-0.0129738	0.639021	0.0274755	-0.472194	Subcutaneous fat volume	anthropometric	dexa	Folic acid (mcg)	nutrients	supplements	4	1	1	> BY & Bonf.	dexa	supplements	14620	1	Dietary Interview+Behavior	1
expo	DS2TFA	DXXTATA	0.00420305	0.0146881	0.793383	0.947584	0.286154	0.354917	1.06475	0	4	2	9	2	-0.0058401	0.0273832	-0.213273	0.832056	2.90915e-05	0.244593	2550	-0.0058401	0.832056	0.0273832	-0.213273	Total abdominal fat area	anthropometric	dexa	Folic acid (mcg)	nutrients	supplements	4	1	1	> BY & Bonf.	dexa	supplements	14620	1	Dietary Interview+Behavior	1
expo	DS2TFA	DXXTATM	0.00420245	0.0146879	0.793409	0.947593	0.286117	0.354908	1.06472	0	4	2	9	2	-0.00584043	0.0273833	-0.213285	0.832047	2.90948e-05	0.244593	2550	-0.00584043	0.832047	0.0273833	-0.213285	Total abdominal fat mass	anthropometric	dexa	Folic acid (mcg)	nutrients	supplements	4	1	1	> BY & Bonf.	dexa	supplements	14620	1	Dietary Interview+Behavior	1
expo	DS2TFA	DXXTATV	0.00420254	0.0146879	0.793404	0.947591	0.286124	0.354906	1.06472	0	4	2	9	2	-0.00584036	0.0273833	-0.213282	0.832049	2.90941e-05	0.244593	2550	-0.00584036	0.832049	0.0273833	-0.213282	Total abdominal fat volume	anthropometric	dexa	Folic acid (mcg)	nutrients	supplements	4	1	1	> BY & Bonf.	dexa	supplements	14620	1	Dietary Interview+Behavior	1
expo	DS2TFA	DXXVFATA	0.031143	0.0136172	0.106246	0.56929	2.28703	0.324848	0.974543	0	4	2	9	2	0.0156787	0.0256241	0.611872	0.543635	0.000209674	0.338111	2550	0.0156787	0.543635	0.0256241	0.611872	Visceral adipose tissue area	anthropometric	dexa	Folic acid (mcg)	nutrients	supplements	4	1	1	> BY & Bonf.	dexa	supplements	14620	1	Dietary Interview+Behavior	1
expo	DS2TFA	DXXVFATM	0.0311435	0.0136162	0.106226	0.569278	2.28723	0.324814	0.974442	0	4	2	9	2	0.0156788	0.0256242	0.611875	0.543633	0.000209677	0.338112	2550	0.0156788	0.543633	0.0256242	0.611875	Visceral adipose tissue mass	anthropometric	dexa	Folic acid (mcg)	nutrients	supplements	4	1	1	> BY & Bonf.	dexa	supplements	14620	1	Dietary Interview+Behavior	1
expo	DS2TFA	DXXVFATV	0.0311431	0.0136166	0.106236	0.569282	2.28713	0.324835	0.974504	0	4	2	9	2	0.0156784	0.0256242	0.611859	0.543643	0.000209666	0.338112	2550	0.0156784	0.543643	0.0256242	0.611859	Visceral adipose tissue volume	anthropometric	dexa	Folic acid (mcg)	nutrients	supplements	4	1	1	> BY & Bonf.	dexa	supplements	14620	1	Dietary Interview+Behavior	1
expo	DS2TFDFE	DXXAGRAT	-0.00845017	0.0146125	0.603626	0.862793	-0.578283	0.46554	1.39662	0	4	2	-3	0	-0.0158159	0.0258305	-0.612295	0.543358	0.000213397	0.395477	2544	-0.0158159	0.543358	0.0258305	-0.612295	Android to gynoid ratio	anthropometric	dexa	Folate, DFE (mcg)	nutrients	supplements	4	1	1	> BY & Bonf.	dexa	supplements	14620	1	Dietary Interview+Behavior	1
expo	DS2TFDFE	DXXAGST	0.117196	0.0238518	0.0161453	0.00662464	4.91352	1.1474	3.44221	0.128468	4	2	9	2	0.128664	0.025086	5.12892	5.69604e-06	0.0140575	0.0262818	2948	0.128664	5.69604e-06	0.025086	5.12892	Android/gynoid region status	anthropometric	dexa	Folate, DFE (mcg)	nutrients	supplements	4	0.00110185	0.705021	BY<0.05	dexa	supplements	14620	1	Dietary Interview+Behavior	0.0037854
expo	DS2TFDFE	DXXANFM	0.00386525	0.0134654	0.792758	0.945609	0.287052	0.247212	0.741635	0	4	2	9	2	-0.00388339	0.0289416	-0.13418	0.893845	1.2866e-05	0.205465	2548	-0.00388339	0.893845	0.0289416	-0.13418	Android fat mass	anthropometric	dexa	Folate, DFE (mcg)	nutrients	supplements	4	1	1	> BY & Bonf.	dexa	supplements	14620	1	Dietary Interview+Behavior	1
expo	DS2TFDFE	DXXANLM	-0.00635147	0.0240742	0.808997	0.93163	-0.263829	0.841144	2.52343	0	4	2	-3	0	-0.005845	0.0303093	-0.192845	0.847929	2.91469e-05	0.476856	2548	-0.005845	0.847929	0.0303093	-0.192845	Android lean mass	anthropometric	dexa	Folate, DFE (mcg)	nutrients	supplements	4	1	1	> BY & Bonf.	dexa	supplements	14620	1	Dietary Interview+Behavior	1
expo	DS2TFDFE	DXXANTOM	-0.000611882	0.0200098	0.977526	0.999089	-0.0305791	0.511656	1.53497	0	4	2	3	0	-0.00517852	0.0305968	-0.16925	0.866342	2.28788e-05	0.337776	2548	-0.00517852	0.866342	0.0305968	-0.16925	Android total mass	anthropometric	dexa	Folate, DFE (mcg)	nutrients	supplements	4	1	1	> BY & Bonf.	dexa	supplements	14620	1	Dietary Interview+Behavior	1
expo	DS2TFDFE	DXXAPFAT	0.00835472	0.00699805	0.318329	0.852658	1.19386	0.11949	0.358471	0	4	2	9	2	-0.00516465	0.0240876	-0.214411	0.831174	2.27565e-05	0.218979	2548	-0.00516465	0.831174	0.0240876	-0.214411	Android percent fat	anthropometric	dexa	Folate, DFE (mcg)	nutrients	supplements	4	1	1	> BY & Bonf.	dexa	supplements	14620	1	Dietary Interview+Behavior	1
expo	DS2TFDFE	DXXGPFAT	0.0114316	0.0107891	0.367104	0.717603	1.05955	0.398214	1.19464	0	4	2	9	2	0.00776814	0.0190196	0.408429	0.684854	5.14774e-05	0.552121	2552	0.00776814	0.684854	0.0190196	0.408429	Gynoid percent fat	anthropometric	dexa	Folate, DFE (mcg)	nutrients	supplements	4	1	1	> BY & Bonf.	dexa	supplements	14620	1	Dietary Interview+Behavior	1
expo	DS2TFDFE	DXXGYFM	-0.0103305	0.0223296	0.675115	0.85655	-0.462638	0.8766	2.6298	0	4	2	1	0	-0.0143839	0.0270156	-0.53243	0.596991	0.000176496	0.261755	2552	-0.0143839	0.596991	0.0270156	-0.53243	Gynoid fat mass	anthropometric	dexa	Folate, DFE (mcg)	nutrients	supplements	4	1	1	> BY & Bonf.	dexa	supplements	14620	1	Dietary Interview+Behavior	1
expo	DS2TFDFE	DXXGYLM	-0.0218235	0.0246811	0.441697	0.632971	-0.88422	1.11008	3.33023	0.0991624	4	2	-3	0	-0.0276189	0.025413	-1.0868	0.282788	0.000650722	0.532796	2552	-0.0276189	0.282788	0.025413	-1.0868	Gynoid lean mass	anthropometric	dexa	Folate, DFE (mcg)	nutrients	supplements	4	1	1	> BY & Bonf.	dexa	supplements	14620	1	Dietary Interview+Behavior	1
expo	DS2TFDFE	DXXGYTOM	-0.0200156	0.0267823	0.509101	0.7146	-0.747344	1.05405	3.16214	0.0512749	4	2	-3	0	-0.025301	0.0285646	-0.885746	0.380361	0.000546081	0.346568	2552	-0.025301	0.380361	0.0285646	-0.885746	Gynoid total mass	anthropometric	dexa	Folate, DFE (mcg)	nutrients	supplements	4	1	1	> BY & Bonf.	dexa	supplements	14620	1	Dietary Interview+Behavior	1
expo	DS2TFDFE	DXXSATA	-0.00369462	0.0185235	0.85466	0.918882	-0.199456	0.573478	1.72043	0	4	2	5	0	-0.0131109	0.0274782	-0.477137	0.635523	0.000146638	0.255299	2550	-0.0131109	0.635523	0.0274782	-0.477137	Subcutaneous fat area	anthropometric	dexa	Folate, DFE (mcg)	nutrients	supplements	4	1	1	> BY & Bonf.	dexa	supplements	14620	1	Dietary Interview+Behavior	1
expo	DS2TFDFE	DXXSATM	-0.00369409	0.0185236	0.854682	0.918891	-0.199426	0.573483	1.72045	0	4	2	5	0	-0.0131103	0.0274784	-0.477111	0.635542	0.000146624	0.255299	2550	-0.0131103	0.635542	0.0274784	-0.477111	Subcutaneous fat mass	anthropometric	dexa	Folate, DFE (mcg)	nutrients	supplements	4	1	1	> BY & Bonf.	dexa	supplements	14620	1	Dietary Interview+Behavior	1
expo	DS2TFDFE	DXXSATV	-0.00369373	0.0185238	0.854697	0.918896	-0.199405	0.573491	1.72047	0	4	2	5	0	-0.01311	0.0274784	-0.477101	0.635549	0.000146617	0.255299	2550	-0.01311	0.635549	0.0274784	-0.477101	Subcutaneous fat volume	anthropometric	dexa	Folate, DFE (mcg)	nutrients	supplements	4	1	1	> BY & Bonf.	dexa	supplements	14620	1	Dietary Interview+Behavior	1
expo	DS2TFDFE	DXXTATA	0.00399953	0.0147004	0.803218	0.95024	0.27207	0.355043	1.06513	0	4	2	9	2	-0.00596917	0.0273814	-0.218001	0.828392	3.03956e-05	0.244651	2550	-0.00596917	0.828392	0.0273814	-0.218001	Total abdominal fat area	anthropometric	dexa	Folate, DFE (mcg)	nutrients	supplements	4	1	1	> BY & Bonf.	dexa	supplements	14620	1	Dietary Interview+Behavior	1
expo	DS2TFDFE	DXXTATM	0.00399893	0.0147002	0.803245	0.950249	0.272033	0.355033	1.0651	0	4	2	9	2	-0.0059695	0.0273814	-0.218013	0.828383	3.03989e-05	0.244651	2550	-0.0059695	0.828383	0.0273814	-0.218013	Total abdominal fat mass	anthropometric	dexa	Folate, DFE (mcg)	nutrients	supplements	4	1	1	> BY & Bonf.	dexa	supplements	14620	1	Dietary Interview+Behavior	1
expo	DS2TFDFE	DXXTATV	0.00399902	0.0147002	0.80324	0.950247	0.27204	0.355031	1.06509	0	4	2	9	2	-0.00596943	0.0273814	-0.21801	0.828385	3.03983e-05	0.244651	2550	-0.00596943	0.828385	0.0273814	-0.21801	Total abdominal fat volume	anthropometric	dexa	Folate, DFE (mcg)	nutrients	supplements	4	1	1	> BY & Bonf.	dexa	supplements	14620	1	Dietary Interview+Behavior	1
expo	DS2TFDFE	DXXVFATA	0.0310245	0.0135882	0.106621	0.570323	2.28319	0.323969	0.971907	0	4	2	9	2	0.0156078	0.0256053	0.609552	0.545158	0.000207809	0.338144	2550	0.0156078	0.545158	0.0256053	0.609552	Visceral adipose tissue area	anthropometric	dexa	Folate, DFE (mcg)	nutrients	supplements	4	1	1	> BY & Bonf.	dexa	supplements	14620	1	Dietary Interview+Behavior	1
expo	DS2TFDFE	DXXVFATM	0.031025	0.0135872	0.106602	0.570311	2.28339	0.323936	0.971807	0	4	2	9	2	0.0156079	0.0256054	0.609554	0.545156	0.000207812	0.338145	2550	0.0156079	0.545156	0.0256054	0.609554	Visceral adipose tissue mass	anthropometric	dexa	Folate, DFE (mcg)	nutrients	supplements	4	1	1	> BY & Bonf.	dexa	supplements	14620	1	Dietary Interview+Behavior	1
expo	DS2TFDFE	DXXVFATV	0.0310246	0.0135876	0.106612	0.570316	2.28329	0.323956	0.971868	0	4	2	9	2	0.0156075	0.0256054	0.609538	0.545167	0.0002078	0.338145	2550	0.0156075	0.545167	0.0256054	0.609538	Visceral adipose tissue volume	anthropometric	dexa	Folate, DFE (mcg)	nutrients	supplements	4	1	1	> BY & Bonf.	dexa	supplements	14620	1	Dietary Interview+Behavior	1
expo	DS2TIODI	DXXAGST	0.0137206	0.0229925	0.611232	0.523356	0.596743	1.10423	2.20846	0.0943906	3	2	9	2	0.0368532	0.0252069	1.46203	0.150531	0.00108503	0.0424021	1938	0.0368532	0.150531	0.0252069	1.46203	Android/gynoid region status	anthropometric	dexa	Iodine (mcg)	nutrients	supplements	3	1	1	> BY & Bonf.	dexa	supplements	14620	1	Dietary Interview+Behavior	1
expo	DS2TIRON	DXXAGST	0.0118394	0.0264621	0.732176	0.977683	0.44741	0.321649	0.321649	0	2	2	9	2	0.023718	0.0359302	0.660113	0.512473	0.000532903	0.0274638	1602	0.023718	0.512473	0.0359302	0.660113	Android/gynoid region status	anthropometric	dexa	Iron (mg)	nutrients	supplements	2	1	1	> BY & Bonf.	dexa	supplements	14620	1	Dietary Interview+Behavior	1
expo	DS2TKCAL	DXXAGST	-0.00218631	0.0124538	0.871825	0.976143	-0.175554	0.180687	0.542061	0	4	2	-7	-2	-0.000567868	0.0320234	-0.0177329	0.985929	3.12187e-07	0.0262664	2023	-0.000567868	0.985929	0.0320234	-0.0177329	Android/gynoid region status	anthropometric	dexa	Energy (kcal)	nutrients	supplements	4	1	1	> BY & Bonf.	dexa	supplements	14620	1	Dietary Interview+Behavior	1
expo	DS2TMAGN	DXXAGRAT	-0.00618291	0.0115961	0.688155	0.909262	-0.533188	0.0716229	0.0716229	0	2	2	1	0	0.00299695	0.0300829	0.0996233	0.921076	8.055e-06	0.398724	1681	0.00299695	0.921076	0.0300829	0.0996233	Android to gynoid ratio	anthropometric	dexa	Magnesium (mg)	nutrients	supplements	2	1	1	> BY & Bonf.	dexa	supplements	14620	1	Dietary Interview+Behavior	1
expo	DS2TMAGN	DXXAGST	-0.0297616	0.0246573	0.440461	0.660551	-1.20701	0.282735	0.282735	0	2	2	-9	-2	-0.0188144	0.0308639	-0.609593	0.545131	0.000317794	0.0333382	1925	-0.0188144	0.545131	0.0308639	-0.609593	Android/gynoid region status	anthropometric	dexa	Magnesium (mg)	nutrients	supplements	2	1	1	> BY & Bonf.	dexa	supplements	14620	1	Dietary Interview+Behavior	1
expo	DS2TMAGN	DXXANFM	0.0339643	0.00809644	0.148977	0.643193	4.19497	0.0266787	0.0266787	0	2	2	9	2	0.0452915	0.0316748	1.42989	0.159506	0.00183994	0.150366	1683	0.0452915	0.159506	0.0316748	1.42989	Android fat mass	anthropometric	dexa	Magnesium (mg)	nutrients	supplements	2	1	1	> BY & Bonf.	dexa	supplements	14620	1	Dietary Interview+Behavior	1
expo	DS2TMAGN	DXXANLM	0.0277942	0.000423728	0.00970462	0.590434	65.5946	0.000134642	0.000134642	0	2	2	9	2	0.0248116	0.0250548	0.990293	0.327211	0.000552178	0.379421	1683	0.0248116	0.327211	0.0250548	0.990293	Android lean mass	anthropometric	dexa	Magnesium (mg)	nutrients	supplements	2	1	1	> BY & Bonf.	dexa	supplements	14620	1	Dietary Interview+Behavior	1
expo	DS2TMAGN	DXXANTOM	0.0325539	0.00464915	0.0903075	0.610752	7.00212	0.0109349	0.0109349	0	2	2	9	2	0.0371901	0.0285154	1.30421	0.19865	0.00124058	0.246161	1683	0.0371901	0.19865	0.0285154	1.30421	Android total mass	anthropometric	dexa	Magnesium (mg)	nutrients	supplements	2	1	1	> BY & Bonf.	dexa	supplements	14620	1	Dietary Interview+Behavior	1
expo	DS2TMAGN	DXXAPFAT	0.00737407	0.0236533	0.807609	0.931682	0.311757	0.276946	0.276946	0	2	2	7	2	0.0342743	0.0326671	1.0492	0.299567	0.00105368	0.234475	1683	0.0342743	0.299567	0.0326671	1.0492	Android percent fat	anthropometric	dexa	Magnesium (mg)	nutrients	supplements	2	1	1	> BY & Bonf.	dexa	supplements	14620	1	Dietary Interview+Behavior	1
expo	DS2TMAGN	DXXGPFAT	0.00736533	0.00378529	0.302224	0.83722	1.94578	0.0233003	0.0233003	0	2	2	1	0	0.0232537	0.0232382	1.00067	0.322222	0.000485086	0.603758	1688	0.0232537	0.322222	0.0232382	1.00067	Gynoid percent fat	anthropometric	dexa	Magnesium (mg)	nutrients	supplements	2	1	1	> BY & Bonf.	dexa	supplements	14620	1	Dietary Interview+Behavior	1
expo	DS2TMAGN	DXXGYFM	0.0338021	0.00249845	0.0469698	0.561719	13.5292	0.0036818	0.0036818	0	2	2	7	2	0.0417988	0.0348983	1.19773	0.237157	0.00156734	0.223568	1688	0.0417988	0.237157	0.0348983	1.19773	Gynoid fat mass	anthropometric	dexa	Magnesium (mg)	nutrients	supplements	2	1	1	> BY & Bonf.	dexa	supplements	14620	1	Dietary Interview+Behavior	1
expo	DS2TMAGN	DXXGYLM	0.0554669	0.0112901	0.127835	0.218916	4.91289	0.126875	0.126875	0	2	2	9	2	0.0342051	0.0238399	1.43478	0.158114	0.00104958	0.443981	1688	0.0342051	0.158114	0.0238399	1.43478	Gynoid lean mass	anthropometric	dexa	Magnesium (mg)	nutrients	supplements	2	1	1	> BY & Bonf.	dexa	supplements	14620	1	Dietary Interview+Behavior	1
expo	DS2TMAGN	DXXGYTOM	0.0539894	0.00872496	0.101999	0.352154	6.18792	0.0451581	0.0451581	0	2	2	9	2	0.0449957	0.0321133	1.40115	0.167878	0.00181625	0.20744	1688	0.0449957	0.167878	0.0321133	1.40115	Gynoid total mass	anthropometric	dexa	Magnesium (mg)	nutrients	supplements	2	1	1	> BY & Bonf.	dexa	supplements	14620	1	Dietary Interview+Behavior	1
expo	DS2TMAGN	DXXSATA	0.0450532	0.00968179	0.134758	0.493576	4.65339	0.0484765	0.0484765	0	2	2	9	2	0.049383	0.0330329	1.49496	0.141753	0.00218748	0.233273	1684	0.049383	0.141753	0.0330329	1.49496	Subcutaneous fat area	anthropometric	dexa	Magnesium (mg)	nutrients	supplements	2	1	1	> BY & Bonf.	dexa	supplements	14620	1	Dietary Interview+Behavior	1
expo	DS2TMAGN	DXXSATM	0.045054	0.00968113	0.134747	0.493568	4.6538	0.04847	0.04847	0	2	2	9	2	0.0493834	0.033033	1.49497	0.141751	0.00218752	0.233273	1684	0.0493834	0.141751	0.033033	1.49497	Subcutaneous fat mass	anthropometric	dexa	Magnesium (mg)	nutrients	supplements	2	1	1	> BY & Bonf.	dexa	supplements	14620	1	Dietary Interview+Behavior	1
expo	DS2TMAGN	DXXSATV	0.0450544	0.0096814	0.134749	0.493565	4.65371	0.0484725	0.0484725	0	2	2	9	2	0.0493834	0.0330331	1.49497	0.141751	0.00218752	0.233273	1684	0.0493834	0.141751	0.0330331	1.49497	Subcutaneous fat volume	anthropometric	dexa	Magnesium (mg)	nutrients	supplements	2	1	1	> BY & Bonf.	dexa	supplements	14620	1	Dietary Interview+Behavior	1
expo	DS2TMAGN	DXXTATA	0.0302839	0.00840109	0.172274	0.671341	3.60475	0.0314553	0.0314553	0	2	2	9	2	0.0434041	0.032671	1.32852	0.190559	0.00168986	0.206752	1684	0.0434041	0.190559	0.032671	1.32852	Total abdominal fat area	anthropometric	dexa	Magnesium (mg)	nutrients	supplements	2	1	1	> BY & Bonf.	dexa	supplements	14620	1	Dietary Interview+Behavior	1
expo	DS2TMAGN	DXXTATM	0.030284	0.00840076	0.172266	0.67134	3.60492	0.0314525	0.0314525	0	2	2	9	2	0.0434041	0.032671	1.32852	0.190559	0.00168986	0.206752	1684	0.0434041	0.190559	0.032671	1.32852	Total abdominal fat mass	anthropometric	dexa	Magnesium (mg)	nutrients	supplements	2	1	1	> BY & Bonf.	dexa	supplements	14620	1	Dietary Interview+Behavior	1
expo	DS2TMAGN	DXXTATV	0.0302841	0.00840062	0.172263	0.671339	3.60499	0.0314514	0.0314514	0	2	2	9	2	0.0434042	0.032671	1.32852	0.190558	0.00168986	0.206751	1684	0.0434042	0.190558	0.032671	1.32852	Total abdominal fat volume	anthropometric	dexa	Magnesium (mg)	nutrients	supplements	2	1	1	> BY & Bonf.	dexa	supplements	14620	1	Dietary Interview+Behavior	1
expo	DS2TMAGN	DXXVFATA	-0.0184801	0.00236318	0.0809697	0.771723	-7.82001	0.00270876	0.00270876	0	2	2	1	0	0.0137918	0.0277501	0.496999	0.621557	0.000170619	0.308312	1684	0.0137918	0.621557	0.0277501	0.496999	Visceral adipose tissue area	anthropometric	dexa	Magnesium (mg)	nutrients	supplements	2	1	1	> BY & Bonf.	dexa	supplements	14620	1	Dietary Interview+Behavior	1
expo	DS2TMAGN	DXXVFATM	-0.018478	0.00236589	0.0810707	0.771744	-7.81015	0.00271497	0.00271497	0	2	2	1	0	0.0137935	0.0277503	0.497059	0.621515	0.000170663	0.308313	1684	0.0137935	0.621515	0.0277503	0.497059	Visceral adipose tissue mass	anthropometric	dexa	Magnesium (mg)	nutrients	supplements	2	1	1	> BY & Bonf.	dexa	supplements	14620	1	Dietary Interview+Behavior	1
expo	DS2TMAGN	DXXVFATV	-0.0184786	0.00236555	0.0810562	0.771737	-7.81157	0.00271419	0.00271419	0	2	2	1	0	0.0137936	0.0277502	0.497061	0.621513	0.000170664	0.308313	1684	0.0137936	0.621513	0.0277502	0.497061	Visceral adipose tissue volume	anthropometric	dexa	Magnesium (mg)	nutrients	supplements	2	1	1	> BY & Bonf.	dexa	supplements	14620	1	Dietary Interview+Behavior	1
expo	DS2TNIAC	DXXAGRAT	0.000746443	0.00694326	0.9242	0.957624	0.107506	0.0680744	0.136149	0	3	2	3	2	0.00226322	0.029565	0.0765509	0.939313	4.78855e-06	0.382753	2113	0.00226322	0.939313	0.029565	0.0765509	Android to gynoid ratio	anthropometric	dexa	Niacin (mg)	nutrients	supplements	3	1	1	> BY & Bonf.	dexa	supplements	14620	1	Dietary Interview+Behavior	1
expo	DS2TNIAC	DXXAGST	-0.0284316	0.033713	0.460969	0.788439	-0.843341	3.5099	10.5297	0.715092	4	2	-9	-2	0.0118769	0.0246939	0.480967	0.63282	0.00013294	0.033065	2473	0.0118769	0.63282	0.0246939	0.480967	Android/gynoid region status	anthropometric	dexa	Niacin (mg)	nutrients	supplements	4	1	1	> BY & Bonf.	dexa	supplements	14620	1	Dietary Interview+Behavior	1
expo	DS2TNIAC	DXXANFM	-0.00770918	0.0145459	0.649074	0.904648	-0.529989	0.249484	0.498968	0	3	2	-1	0	0.018181	0.0295968	0.614288	0.542051	0.000309112	0.164801	2116	0.018181	0.542051	0.0295968	0.614288	Android fat mass	anthropometric	dexa	Niacin (mg)	nutrients	supplements	3	1	1	> BY & Bonf.	dexa	supplements	14620	1	Dietary Interview+Behavior	1
expo	DS2TNIAC	DXXANLM	0.0016839	0.0230126	0.948328	0.866712	0.0731727	0.763426	1.52685	0	3	2	5	2	0.0357402	0.0300327	1.19004	0.240136	0.00119453	0.409633	2116	0.0357402	0.240136	0.0300327	1.19004	Android lean mass	anthropometric	dexa	Niacin (mg)	nutrients	supplements	3	1	1	> BY & Bonf.	dexa	supplements	14620	1	Dietary Interview+Behavior	1
expo	DS2TNIAC	DXXANTOM	-0.00305916	0.0182986	0.882603	0.980012	-0.16718	0.408398	0.816797	0	3	2	1	0	0.0287966	0.0309581	0.930179	0.357135	0.000775469	0.26844	2116	0.0287966	0.357135	0.0309581	0.930179	Android total mass	anthropometric	dexa	Niacin (mg)	nutrients	supplements	3	1	1	> BY & Bonf.	dexa	supplements	14620	1	Dietary Interview+Behavior	1
expo	DS2TNIAC	DXXAPFAT	-0.0307837	0.0199758	0.263224	0.537287	-1.54105	0.652441	1.30488	0	3	2	-7	-2	-0.00757266	0.0249758	-0.3032	0.763104	5.36264e-05	0.231627	2116	-0.00757266	0.763104	0.0249758	-0.3032	Android percent fat	anthropometric	dexa	Niacin (mg)	nutrients	supplements	3	1	1	> BY & Bonf.	dexa	supplements	14620	1	Dietary Interview+Behavior	1
expo	DS2TNIAC	DXXGPFAT	-0.0299201	0.0205488	0.282663	0.474613	-1.45605	0.810802	1.6216	0	3	2	-9	-2	-0.0143373	0.0218569	-0.655959	0.515118	0.000192223	0.59339	2121	-0.0143373	0.515118	0.0218569	-0.655959	Gynoid percent fat	anthropometric	dexa	Niacin (mg)	nutrients	supplements	3	1	1	> BY & Bonf.	dexa	supplements	14620	1	Dietary Interview+Behavior	1
expo	DS2TNIAC	DXXGYFM	-0.036983	0.0232933	0.253272	0.498771	-1.58771	0.697738	1.39548	0	3	2	-7	-2	-0.00470432	0.0284739	-0.165215	0.869499	2.06951e-05	0.23725	2121	-0.00470432	0.869499	0.0284739	-0.165215	Gynoid fat mass	anthropometric	dexa	Niacin (mg)	nutrients	supplements	3	1	1	> BY & Bonf.	dexa	supplements	14620	1	Dietary Interview+Behavior	1
expo	DS2TNIAC	DXXGYLM	-0.0121027	0.0220234	0.637801	0.858279	-0.549541	0.851548	1.7031	0	3	2	1	0	0.0196063	0.0270484	0.72486	0.472209	0.000359473	0.475319	2121	0.0196063	0.472209	0.0270484	0.72486	Gynoid lean mass	anthropometric	dexa	Niacin (mg)	nutrients	supplements	3	1	1	> BY & Bonf.	dexa	supplements	14620	1	Dietary Interview+Behavior	1
expo	DS2TNIAC	DXXGYTOM	-0.0207489	0.0179914	0.368015	0.707362	-1.15327	0.383294	0.766588	0	3	2	-1	0	0.0104699	0.0305912	0.342251	0.733721	0.000102508	0.250796	2121	0.0104699	0.733721	0.0305912	0.342251	Gynoid total mass	anthropometric	dexa	Niacin (mg)	nutrients	supplements	3	1	1	> BY & Bonf.	dexa	supplements	14620	1	Dietary Interview+Behavior	1
expo	DS2TNIAC	DXXSATA	-0.0183642	0.0117603	0.258791	0.732098	-1.56155	0.201929	0.403858	0	3	2	-7	-2	0.0079638	0.0270091	0.294856	0.76943	5.93109e-05	0.251497	2118	0.0079638	0.76943	0.0270091	0.294856	Subcutaneous fat area	anthropometric	dexa	Niacin (mg)	nutrients	supplements	3	1	1	> BY & Bonf.	dexa	supplements	14620	1	Dietary Interview+Behavior	1
expo	DS2TNIAC	DXXSATM	-0.0183639	0.0117604	0.258799	0.732104	-1.56151	0.201933	0.403866	0	3	2	-7	-2	0.00796469	0.0270091	0.294889	0.769405	5.93241e-05	0.251497	2118	0.00796469	0.769405	0.0270091	0.294889	Subcutaneous fat mass	anthropometric	dexa	Niacin (mg)	nutrients	supplements	3	1	1	> BY & Bonf.	dexa	supplements	14620	1	Dietary Interview+Behavior	1
expo	DS2TNIAC	DXXSATV	-0.0183636	0.0117601	0.258798	0.732108	-1.56152	0.201924	0.403848	0	3	2	-7	-2	0.00796474	0.0270091	0.294891	0.769404	5.93249e-05	0.251497	2118	0.00796474	0.769404	0.0270091	0.294891	Subcutaneous fat volume	anthropometric	dexa	Niacin (mg)	nutrients	supplements	3	1	1	> BY & Bonf.	dexa	supplements	14620	1	Dietary Interview+Behavior	1
expo	DS2TNIAC	DXXTATA	-0.00972831	0.0154394	0.593021	0.887664	-0.630097	0.324739	0.649478	0	3	2	-3	0	0.0124168	0.0284673	0.436178	0.664748	0.000144182	0.223212	2118	0.0124168	0.664748	0.0284673	0.436178	Total abdominal fat area	anthropometric	dexa	Niacin (mg)	nutrients	supplements	3	1	1	> BY & Bonf.	dexa	supplements	14620	1	Dietary Interview+Behavior	1
expo	DS2TNIAC	DXXTATM	-0.0097289	0.0154394	0.593	0.887656	-0.630136	0.324737	0.649475	0	3	2	-3	0	0.0124165	0.0284673	0.436168	0.664755	0.000144176	0.223212	2118	0.0124165	0.664755	0.0284673	0.436168	Total abdominal fat mass	anthropometric	dexa	Niacin (mg)	nutrients	supplements	3	1	1	> BY & Bonf.	dexa	supplements	14620	1	Dietary Interview+Behavior	1
expo	DS2TNIAC	DXXTATV	-0.00972878	0.0154394	0.593005	0.887658	-0.630127	0.32474	0.649479	0	3	2	-3	0	0.0124165	0.0284673	0.436169	0.664755	0.000144177	0.223212	2118	0.0124165	0.664755	0.0284673	0.436169	Total abdominal fat volume	anthropometric	dexa	Niacin (mg)	nutrients	supplements	3	1	1	> BY & Bonf.	dexa	supplements	14620	1	Dietary Interview+Behavior	1
expo	DS2TNIAC	DXXVFATA	0.0261358	0.0232542	0.377824	0.649987	1.12392	0.567644	1.13529	0	3	2	9	2	0.0206621	0.030129	0.685785	0.496291	0.000399245	0.297368	2118	0.0206621	0.496291	0.030129	0.685785	Visceral adipose tissue area	anthropometric	dexa	Niacin (mg)	nutrients	supplements	3	1	1	> BY & Bonf.	dexa	supplements	14620	1	Dietary Interview+Behavior	1
expo	DS2TNIAC	DXXVFATM	0.0261337	0.0232539	0.37785	0.650025	1.12384	0.56763	1.13526	0	3	2	9	2	0.0206588	0.0301291	0.685675	0.496359	0.000399118	0.29737	2118	0.0206588	0.496359	0.0301291	0.685675	Visceral adipose tissue mass	anthropometric	dexa	Niacin (mg)	nutrients	supplements	3	1	1	> BY & Bonf.	dexa	supplements	14620	1	Dietary Interview+Behavior	1
expo	DS2TNIAC	DXXVFATV	0.0261334	0.0232545	0.377865	0.650028	1.1238	0.567659	1.13532	0	3	2	9	2	0.0206585	0.0301291	0.685665	0.496365	0.000399108	0.29737	2118	0.0206585	0.496365	0.0301291	0.685665	Visceral adipose tissue volume	anthropometric	dexa	Niacin (mg)	nutrients	supplements	3	1	1	> BY & Bonf.	dexa	supplements	14620	1	Dietary Interview+Behavior	1
expo	DS2TSELE	DXXAGST	0.0334588	0.0793423	0.745942	0.357934	0.421702	5.2566	5.2566	0.809763	2	2	7	2	0.0440634	0.0311422	1.41491	0.163829	0.00166268	0.0297025	1687	0.0440634	0.163829	0.0311422	1.41491	Android/gynoid region status	anthropometric	dexa	Selenium (mcg)	nutrients	supplements	2	1	1	> BY & Bonf.	dexa	supplements	14620	1	Dietary Interview+Behavior	1
expo	DS2TVB1	DXXAGRAT	-0.0112863	0.00781555	0.385578	0.834899	-1.44408	0.0398431	0.0398431	0	2	2	-1	0	-0.0109737	0.0325757	-0.336869	0.737748	0.000116453	0.404259	1897	-0.0109737	0.737748	0.0325757	-0.336869	Android to gynoid ratio	anthropometric	dexa	Thiamin (Vitamin B1) (mg)	nutrients	supplements	2	1	1	> BY & Bonf.	dexa	supplements	14620	1	Dietary Interview+Behavior	1
expo	DS2TVB1	DXXAGST	-0.0759713	0.0293853	0.122679	0.163188	-2.58535	1.46572	2.93144	0.31774	3	2	-9	-2	-0.0284552	0.0303823	-0.93657	0.353871	0.00078112	0.0340556	2229	-0.0284552	0.353871	0.0303823	-0.93657	Android/gynoid region status	anthropometric	dexa	Thiamin (Vitamin B1) (mg)	nutrients	supplements	3	1	1	> BY & Bonf.	dexa	supplements	14620	1	Dietary Interview+Behavior	1
expo	DS2TVB1	DXXANFM	0.00513187	0.0202769	0.842192	0.917751	0.25309	0.172229	0.172229	0	2	2	3	2	0.0197112	0.0381493	0.516685	0.607851	0.000375735	0.172936	1900	0.0197112	0.607851	0.0381493	0.516685	Android fat mass	anthropometric	dexa	Thiamin (Vitamin B1) (mg)	nutrients	supplements	2	1	1	> BY & Bonf.	dexa	supplements	14620	1	Dietary Interview+Behavior	1
expo	DS2TVB1	DXXANLM	0.00749717	0.0567558	0.91639	0.746086	0.132095	1.43196	1.43196	0.301657	2	2	7	2	0.0392536	0.0378317	1.03758	0.304887	0.0014901	0.42586	1900	0.0392536	0.304887	0.0378317	1.03758	Android lean mass	anthropometric	dexa	Thiamin (Vitamin B1) (mg)	nutrients	supplements	2	1	1	> BY & Bonf.	dexa	supplements	14620	1	Dietary Interview+Behavior	1
expo	DS2TVB1	DXXANTOM	0.00931141	0.0429656	0.864134	0.810769	0.216718	0.716191	0.716191	0	2	2	7	2	0.0314894	0.0393473	0.800293	0.427655	0.000958925	0.283208	1900	0.0314894	0.427655	0.0393473	0.800293	Android total mass	anthropometric	dexa	Thiamin (Vitamin B1) (mg)	nutrients	supplements	2	1	1	> BY & Bonf.	dexa	supplements	14620	1	Dietary Interview+Behavior	1
expo	DS2TVB1	DXXAPFAT	-0.0168686	0.0252968	0.625595	0.780076	-0.666828	0.734764	0.734764	0	2	2	-1	0	-0.015659	0.0333159	-0.470017	0.640564	0.000237129	0.237128	1900	-0.015659	0.640564	0.0333159	-0.470017	Android percent fat	anthropometric	dexa	Thiamin (Vitamin B1) (mg)	nutrients	supplements	2	1	1	> BY & Bonf.	dexa	supplements	14620	1	Dietary Interview+Behavior	1
expo	DS2TVB1	DXXGPFAT	-0.00815511	0.0158425	0.697359	0.850259	-0.514762	0.516909	0.516909	0	2	2	-1	0	-0.0163345	0.0211724	-0.771497	0.444358	0.000258019	0.595001	1905	-0.0163345	0.444358	0.0211724	-0.771497	Gynoid percent fat	anthropometric	dexa	Thiamin (Vitamin B1) (mg)	nutrients	supplements	2	1	1	> BY & Bonf.	dexa	supplements	14620	1	Dietary Interview+Behavior	1
expo	DS2TVB1	DXXGYFM	0.00262098	0.00304746	0.547807	0.95453	0.860055	0.0126619	0.0126619	0	2	2	5	2	-0.0021335	0.0257345	-0.0829043	0.934287	4.40176e-06	0.239816	1905	-0.0021335	0.934287	0.0257345	-0.0829043	Gynoid fat mass	anthropometric	dexa	Thiamin (Vitamin B1) (mg)	nutrients	supplements	2	1	1	> BY & Bonf.	dexa	supplements	14620	1	Dietary Interview+Behavior	1
expo	DS2TVB1	DXXGYLM	0.0154279	0.0417871	0.774842	0.69165	0.369202	1.47919	1.47919	0.323953	2	2	9	2	0.0235071	0.0279693	0.84046	0.404998	0.000534368	0.490017	1905	0.0235071	0.404998	0.0279693	0.84046	Gynoid lean mass	anthropometric	dexa	Thiamin (Vitamin B1) (mg)	nutrients	supplements	2	1	1	> BY & Bonf.	dexa	supplements	14620	1	Dietary Interview+Behavior	1
expo	DS2TVB1	DXXGYTOM	0.0149286	0.0298049	0.704386	0.754705	0.500877	0.722044	0.722044	0	2	2	9	2	0.01452	0.0298208	0.486909	0.628635	0.00020388	0.263848	1905	0.01452	0.628635	0.0298208	0.486909	Gynoid total mass	anthropometric	dexa	Thiamin (Vitamin B1) (mg)	nutrients	supplements	2	1	1	> BY & Bonf.	dexa	supplements	14620	1	Dietary Interview+Behavior	1
expo	DS2TVB1	DXXSATA	0.00468539	0.0163327	0.822148	0.937434	0.286871	0.197233	0.197233	0	2	2	3	2	-0.000809806	0.0314113	-0.0257807	0.979544	6.34201e-07	0.25392	1902	-0.000809806	0.979544	0.0314113	-0.0257807	Subcutaneous fat area	anthropometric	dexa	Thiamin (Vitamin B1) (mg)	nutrients	supplements	2	1	1	> BY & Bonf.	dexa	supplements	14620	1	Dietary Interview+Behavior	1
expo	DS2TVB1	DXXSATM	0.00468645	0.0163332	0.822115	0.937418	0.286928	0.197244	0.197244	0	2	2	3	2	-0.000808886	0.0314113	-0.0257514	0.979567	6.3276e-07	0.25392	1902	-0.000808886	0.979567	0.0314113	-0.0257514	Subcutaneous fat mass	anthropometric	dexa	Thiamin (Vitamin B1) (mg)	nutrients	supplements	2	1	1	> BY & Bonf.	dexa	supplements	14620	1	Dietary Interview+Behavior	1
expo	DS2TVB1	DXXSATV	0.00468658	0.0163331	0.822109	0.937416	0.286938	0.197242	0.197242	0	2	2	3	2	-0.000808711	0.0314113	-0.0257459	0.979571	6.32487e-07	0.25392	1902	-0.000808711	0.979571	0.0314113	-0.0257459	Subcutaneous fat volume	anthropometric	dexa	Thiamin (Vitamin B1) (mg)	nutrients	supplements	2	1	1	> BY & Bonf.	dexa	supplements	14620	1	Dietary Interview+Behavior	1
expo	DS2TVB1	DXXTATA	0.0109811	0.00838814	0.415279	0.86154	1.30912	0.0352262	0.0352262	0	2	2	3	2	0.0062813	0.0355189	0.176844	0.860407	3.81561e-05	0.227771	1902	0.0062813	0.860407	0.0355189	0.176844	Total abdominal fat area	anthropometric	dexa	Thiamin (Vitamin B1) (mg)	nutrients	supplements	2	1	1	> BY & Bonf.	dexa	supplements	14620	1	Dietary Interview+Behavior	1
expo	DS2TVB1	DXXTATM	0.0109804	0.00838858	0.415315	0.861551	1.30897	0.0352297	0.0352297	0	2	2	3	2	0.00628092	0.035519	0.176833	0.860416	3.81515e-05	0.22777	1902	0.00628092	0.860416	0.035519	0.176833	Total abdominal fat mass	anthropometric	dexa	Thiamin (Vitamin B1) (mg)	nutrients	supplements	2	1	1	> BY & Bonf.	dexa	supplements	14620	1	Dietary Interview+Behavior	1
expo	DS2TVB1	DXXTATV	0.0109806	0.00838846	0.415306	0.861549	1.30901	0.0352286	0.0352286	0	2	2	3	2	0.00628106	0.035519	0.176837	0.860413	3.81532e-05	0.22777	1902	0.00628106	0.860413	0.035519	0.176837	Total abdominal fat volume	anthropometric	dexa	Thiamin (Vitamin B1) (mg)	nutrients	supplements	2	1	1	> BY & Bonf.	dexa	supplements	14620	1	Dietary Interview+Behavior	1
expo	DS2TVB1	DXXVFATA	0.0286055	0.0150838	0.308921	0.728569	1.89643	0.0695805	0.0695805	0	2	2	9	2	0.0233505	0.0411687	0.567192	0.573342	0.000527301	0.305993	1902	0.0233505	0.573342	0.0411687	0.567192	Visceral adipose tissue area	anthropometric	dexa	Thiamin (Vitamin B1) (mg)	nutrients	supplements	2	1	1	> BY & Bonf.	dexa	supplements	14620	1	Dietary Interview+Behavior	1
expo	DS2TVB1	DXXVFATM	0.0286026	0.0150827	0.308927	0.728598	1.89639	0.0695692	0.0695692	0	2	2	9	2	0.0233495	0.0411689	0.567165	0.57336	0.000527256	0.305994	1902	0.0233495	0.57336	0.0411689	0.567165	Visceral adipose tissue mass	anthropometric	dexa	Thiamin (Vitamin B1) (mg)	nutrients	supplements	2	1	1	> BY & Bonf.	dexa	supplements	14620	1	Dietary Interview+Behavior	1
expo	DS2TVB1	DXXVFATV	0.0286027	0.0150835	0.30894	0.728597	1.8963	0.0695763	0.0695763	0	2	2	9	2	0.0233492	0.041169	0.567155	0.573367	0.000527239	0.305995	1902	0.0233492	0.573367	0.041169	0.567155	Visceral adipose tissue volume	anthropometric	dexa	Thiamin (Vitamin B1) (mg)	nutrients	supplements	2	1	1	> BY & Bonf.	dexa	supplements	14620	1	Dietary Interview+Behavior	1
expo	DS2TVB12	DXXAGRAT	-0.0210323	0.0209563	0.389505	0.54378	-1.00363	1.06539	3.19617	0.0613771	4	2	1	0	-0.0325723	0.02293	-1.42051	0.162203	0.00093012	0.37786	2658	-0.0325723	0.162203	0.02293	-1.42051	Android to gynoid ratio	anthropometric	dexa	Vitamin B12 (mcg)	nutrients	supplements	4	1	1	> BY & Bonf.	dexa	supplements	14620	1	Dietary Interview+Behavior	1
expo	DS2TVB12	DXXAGST	-0.0241174	0.0231535	0.374145	0.684953	-1.04163	1.17609	3.52827	0.149726	4	2	-9	-2	-0.0140139	0.0253285	-0.553287	0.582746	0.000171883	0.0295852	3069	-0.0140139	0.582746	0.0253285	-0.553287	Android/gynoid region status	anthropometric	dexa	Vitamin B12 (mcg)	nutrients	supplements	4	1	1	> BY & Bonf.	dexa	supplements	14620	1	Dietary Interview+Behavior	1
expo	DS2TVB12	DXXANFM	0.000903256	0.0379907	0.982525	0.9277	0.0237757	1.66582	4.99745	0.399693	4	2	9	2	0.0130163	0.0327191	0.39782	0.692603	0.00014852	0.202636	2661	0.0130163	0.692603	0.0327191	0.39782	Android fat mass	anthropometric	dexa	Vitamin B12 (mcg)	nutrients	supplements	4	1	1	> BY & Bonf.	dexa	supplements	14620	1	Dietary Interview+Behavior	1
expo	DS2TVB12	DXXANLM	0.0303857	0.0298841	0.384121	0.465097	1.01678	1.84232	5.52697	0.457208	4	2	9	2	0.0374402	0.0243643	1.53668	0.131221	0.00122881	0.451891	2661	0.0374402	0.131221	0.0243643	1.53668	Android lean mass	anthropometric	dexa	Vitamin B12 (mcg)	nutrients	supplements	4	1	1	> BY & Bonf.	dexa	supplements	14620	1	Dietary Interview+Behavior	1
expo	DS2TVB12	DXXANTOM	0.0204129	0.0347162	0.597867	0.67823	0.587995	1.7205	5.16149	0.418772	4	2	9	2	0.0270279	0.0290922	0.929043	0.357717	0.000640374	0.3219	2661	0.0270279	0.357717	0.0290922	0.929043	Android total mass	anthropometric	dexa	Vitamin B12 (mcg)	nutrients	supplements	4	1	1	> BY & Bonf.	dexa	supplements	14620	1	Dietary Interview+Behavior	1
expo	DS2TVB12	DXXAPFAT	-0.0169563	0.0349825	0.661071	0.707448	-0.484709	1.71528	5.14584	0.417005	4	2	-3	0	-0.025156	0.0282033	-0.891952	0.377061	0.000554743	0.233894	2661	-0.025156	0.377061	0.0282033	-0.891952	Android percent fat	anthropometric	dexa	Vitamin B12 (mcg)	nutrients	supplements	4	1	1	> BY & Bonf.	dexa	supplements	14620	1	Dietary Interview+Behavior	1
expo	DS2TVB12	DXXGPFAT	0.0102355	0.0260651	0.720787	0.969498	0.392691	1.84109	5.52327	0.456844	4	2	5	2	-0.00928704	0.0212449	-0.437143	0.664053	7.55952e-05	0.560379	2666	-0.00928704	0.664053	0.0212449	-0.437143	Gynoid percent fat	anthropometric	dexa	Vitamin B12 (mcg)	nutrients	supplements	4	1	1	> BY & Bonf.	dexa	supplements	14620	1	Dietary Interview+Behavior	1
expo	DS2TVB12	DXXGYFM	0.00521456	0.0321956	0.881627	0.97064	0.161965	1.19557	3.5867	0.163577	4	2	7	2	5.15629e-05	0.0298278	0.00172868	0.998628	2.33031e-09	0.275251	2666	5.15629e-05	0.998628	0.0298278	0.00172868	Gynoid fat mass	anthropometric	dexa	Vitamin B12 (mcg)	nutrients	supplements	4	1	1	> BY & Bonf.	dexa	supplements	14620	1	Dietary Interview+Behavior	1
expo	DS2TVB12	DXXGYLM	0.0159038	0.033759	0.669711	0.697914	0.471096	2.89642	8.68927	0.654747	4	2	9	2	0.0152167	0.0216794	0.701895	0.486281	0.000202945	0.512347	2666	0.0152167	0.486281	0.0216794	0.701895	Gynoid lean mass	anthropometric	dexa	Vitamin B12 (mcg)	nutrients	supplements	4	1	1	> BY & Bonf.	dexa	supplements	14620	1	Dietary Interview+Behavior	1
expo	DS2TVB12	DXXGYTOM	0.0141313	0.0363727	0.723568	0.829011	0.388513	1.90629	5.71886	0.47542	4	2	9	2	0.00998498	0.0273795	0.364688	0.717016	8.73843e-05	0.340918	2666	0.00998498	0.717016	0.0273795	0.364688	Gynoid total mass	anthropometric	dexa	Vitamin B12 (mcg)	nutrients	supplements	4	1	1	> BY & Bonf.	dexa	supplements	14620	1	Dietary Interview+Behavior	1
expo	DS2TVB12	DXXSATA	-0.00205562	0.0354908	0.957455	0.948579	-0.0579199	1.72814	5.18442	0.421343	4	2	1	0	-0.00280865	0.029203	-0.0961767	0.923798	6.913e-06	0.273	2663	-0.00280865	0.923798	0.029203	-0.0961767	Subcutaneous fat area	anthropometric	dexa	Vitamin B12 (mcg)	nutrients	supplements	4	1	1	> BY & Bonf.	dexa	supplements	14620	1	Dietary Interview+Behavior	1
expo	DS2TVB12	DXXSATM	-0.00205598	0.0354913	0.957448	0.948574	-0.0579293	1.7282	5.18461	0.421364	4	2	1	0	-0.00280878	0.029203	-0.0961812	0.923794	6.91364e-06	0.273001	2663	-0.00280878	0.923794	0.029203	-0.0961812	Subcutaneous fat mass	anthropometric	dexa	Vitamin B12 (mcg)	nutrients	supplements	4	1	1	> BY & Bonf.	dexa	supplements	14620	1	Dietary Interview+Behavior	1
expo	DS2TVB12	DXXSATV	-0.00205618	0.0354913	0.957444	0.948572	-0.0579348	1.72821	5.18462	0.421365	4	2	1	0	-0.00280895	0.029203	-0.0961873	0.92379	6.91451e-06	0.273001	2663	-0.00280895	0.92379	0.029203	-0.0961873	Subcutaneous fat volume	anthropometric	dexa	Vitamin B12 (mcg)	nutrients	supplements	4	1	1	> BY & Bonf.	dexa	supplements	14620	1	Dietary Interview+Behavior	1
expo	DS2TVB12	DXXTATA	0.00170041	0.0372261	0.966438	0.979016	0.0456779	1.74903	5.2471	0.428255	4	2	5	2	0.00404005	0.0305346	0.132311	0.895316	1.43036e-05	0.253841	2663	0.00404005	0.895316	0.0305346	0.132311	Total abdominal fat area	anthropometric	dexa	Vitamin B12 (mcg)	nutrients	supplements	4	1	1	> BY & Bonf.	dexa	supplements	14620	1	Dietary Interview+Behavior	1
expo	DS2TVB12	DXXTATM	0.00170006	0.0372258	0.966444	0.979017	0.0456688	1.749	5.24699	0.428243	4	2	5	2	0.00404027	0.0305347	0.132317	0.89531	1.43051e-05	0.253841	2663	0.00404027	0.89531	0.0305347	0.132317	Total abdominal fat mass	anthropometric	dexa	Vitamin B12 (mcg)	nutrients	supplements	4	1	1	> BY & Bonf.	dexa	supplements	14620	1	Dietary Interview+Behavior	1
expo	DS2TVB12	DXXTATV	0.00170012	0.0372258	0.966443	0.979017	0.0456705	1.749	5.247	0.428245	4	2	5	2	0.00404032	0.0305347	0.132319	0.895309	1.43055e-05	0.253841	2663	0.00404032	0.895309	0.0305347	0.132319	Total abdominal fat volume	anthropometric	dexa	Vitamin B12 (mcg)	nutrients	supplements	4	1	1	> BY & Bonf.	dexa	supplements	14620	1	Dietary Interview+Behavior	1
expo	DS2TVB12	DXXVFATA	0.0145135	0.0372307	0.722693	0.766222	0.389826	1.60828	4.82485	0.378219	4	2	9	2	0.0217133	0.031543	0.688371	0.494676	0.000413165	0.310354	2663	0.0217133	0.494676	0.031543	0.688371	Visceral adipose tissue area	anthropometric	dexa	Vitamin B12 (mcg)	nutrients	supplements	4	1	1	> BY & Bonf.	dexa	supplements	14620	1	Dietary Interview+Behavior	1
expo	DS2TVB12	DXXVFATM	0.0145143	0.0372303	0.722676	0.766217	0.389852	1.60825	4.82476	0.378207	4	2	9	2	0.0217134	0.031543	0.688373	0.494675	0.000413168	0.310355	2663	0.0217134	0.494675	0.031543	0.688373	Visceral adipose tissue mass	anthropometric	dexa	Vitamin B12 (mcg)	nutrients	supplements	4	1	1	> BY & Bonf.	dexa	supplements	14620	1	Dietary Interview+Behavior	1
expo	DS2TVB12	DXXVFATV	0.0145137	0.0372301	0.722685	0.766222	0.389838	1.60823	4.82468	0.378197	4	2	9	2	0.0217132	0.0315432	0.688366	0.494679	0.000413163	0.310355	2663	0.0217132	0.494679	0.0315432	0.688366	Visceral adipose tissue volume	anthropometric	dexa	Vitamin B12 (mcg)	nutrients	supplements	4	1	1	> BY & Bonf.	dexa	supplements	14620	1	Dietary Interview+Behavior	1
expo	DS2TVB2	DXXAGRAT	-0.0398195	0.00581813	0.0923645	0.373952	-6.84404	0.0331647	0.0331647	0	2	2	-3	0	-0.0246748	0.0302017	-0.816998	0.418141	0.000590582	0.408165	1908	-0.0246748	0.418141	0.0302017	-0.816998	Android to gynoid ratio	anthropometric	dexa	Riboflavin (Vitamin B2) (mg)	nutrients	supplements	2	1	1	> BY & Bonf.	dexa	supplements	14620	1	Dietary Interview+Behavior	1
expo	DS2TVB2	DXXAGST	-0.0790005	0.0305425	0.122583	0.13861	-2.58658	1.76174	3.52347	0.432378	3	2	-9	-2	-0.0195979	0.0321802	-0.609004	0.545518	0.000371682	0.0341696	2240	-0.0195979	0.545518	0.0321802	-0.609004	Android/gynoid region status	anthropometric	dexa	Riboflavin (Vitamin B2) (mg)	nutrients	supplements	3	1	1	> BY & Bonf.	dexa	supplements	14620	1	Dietary Interview+Behavior	1
expo	DS2TVB2	DXXANFM	0.0030793	0.0159259	0.878409	0.947849	0.193352	0.132638	0.132638	0	2	2	3	2	0.00959058	0.0346048	0.277146	0.78291	8.92163e-05	0.17214	1911	0.00959058	0.78291	0.0346048	0.277146	Android fat mass	anthropometric	dexa	Riboflavin (Vitamin B2) (mg)	nutrients	supplements	2	1	1	> BY & Bonf.	dexa	supplements	14620	1	Dietary Interview+Behavior	1
expo	DS2TVB2	DXXANLM	0.0185418	0.0517183	0.780849	0.679886	0.358516	1.25751	1.25751	0.204775	2	2	9	2	0.0268246	0.0341599	0.785266	0.436323	0.000697947	0.426399	1911	0.0268246	0.436323	0.0341599	0.785266	Android lean mass	anthropometric	dexa	Riboflavin (Vitamin B2) (mg)	nutrients	supplements	2	1	1	> BY & Bonf.	dexa	supplements	14620	1	Dietary Interview+Behavior	1
expo	DS2TVB2	DXXANTOM	0.013574	0.0370292	0.776315	0.789095	0.366574	0.618316	0.618316	0	2	2	9	2	0.0194921	0.0356764	0.546359	0.58746	0.000368531	0.28413	1911	0.0194921	0.58746	0.0356764	0.546359	Android total mass	anthropometric	dexa	Riboflavin (Vitamin B2) (mg)	nutrients	supplements	2	1	1	> BY & Bonf.	dexa	supplements	14620	1	Dietary Interview+Behavior	1
expo	DS2TVB2	DXXAPFAT	-0.0164455	0.0215536	0.585069	0.720819	-0.763004	0.560622	0.560622	0	2	2	-1	0	-0.0128046	0.0315954	-0.405268	0.687159	0.000159033	0.22724	1911	-0.0128046	0.687159	0.0315954	-0.405268	Android percent fat	anthropometric	dexa	Riboflavin (Vitamin B2) (mg)	nutrients	supplements	2	1	1	> BY & Bonf.	dexa	supplements	14620	1	Dietary Interview+Behavior	1
expo	DS2TVB2	DXXGPFAT	0.0133355	0.0142637	0.521402	0.635562	0.934926	0.386754	0.386754	0	2	2	3	0	0.00493071	0.0206091	0.239249	0.811976	2.3584e-05	0.592107	1916	0.00493071	0.811976	0.0206091	0.239249	Gynoid percent fat	anthropometric	dexa	Riboflavin (Vitamin B2) (mg)	nutrients	supplements	2	1	1	> BY & Bonf.	dexa	supplements	14620	1	Dietary Interview+Behavior	1
expo	DS2TVB2	DXXGYFM	0.027513	0.00133215	0.0308004	0.521106	20.6531	0.00193731	0.00193731	0	2	2	9	2	0.0113582	0.0269738	0.421082	0.675656	0.000125146	0.237079	1916	0.0113582	0.675656	0.0269738	0.421082	Gynoid fat mass	anthropometric	dexa	Riboflavin (Vitamin B2) (mg)	nutrients	supplements	2	1	1	> BY & Bonf.	dexa	supplements	14620	1	Dietary Interview+Behavior	1
expo	DS2TVB2	DXXGYLM	0.0298804	0.0380334	0.576062	0.571648	0.785635	1.02678	1.02678	0.0260799	2	2	9	2	0.0184267	0.0276867	0.665544	0.509026	0.000329378	0.487567	1916	0.0184267	0.509026	0.0276867	0.665544	Gynoid lean mass	anthropometric	dexa	Riboflavin (Vitamin B2) (mg)	nutrients	supplements	2	1	1	> BY & Bonf.	dexa	supplements	14620	1	Dietary Interview+Behavior	1
expo	DS2TVB2	DXXGYTOM	0.0360236	0.0245265	0.380543	0.517087	1.46876	0.410795	0.410795	0	2	2	9	2	0.0181882	0.0302903	0.600464	0.551144	0.000320908	0.259939	1916	0.0181882	0.551144	0.0302903	0.600464	Gynoid total mass	anthropometric	dexa	Riboflavin (Vitamin B2) (mg)	nutrients	supplements	2	1	1	> BY & Bonf.	dexa	supplements	14620	1	Dietary Interview+Behavior	1
expo	DS2TVB2	DXXSATA	0.0143803	0.00980495	0.38097	0.782539	1.46664	0.0801006	0.0801006	0	2	2	7	2	0.00426511	0.0300586	0.141893	0.887784	1.76452e-05	0.248875	1913	0.00426511	0.887784	0.0300586	0.141893	Subcutaneous fat area	anthropometric	dexa	Riboflavin (Vitamin B2) (mg)	nutrients	supplements	2	1	1	> BY & Bonf.	dexa	supplements	14620	1	Dietary Interview+Behavior	1
expo	DS2TVB2	DXXSATM	0.0143813	0.00980554	0.380969	0.782524	1.46665	0.0801109	0.0801109	0	2	2	7	2	0.00426597	0.0300586	0.141922	0.887761	1.76524e-05	0.248875	1913	0.00426597	0.887761	0.0300586	0.141922	Subcutaneous fat mass	anthropometric	dexa	Riboflavin (Vitamin B2) (mg)	nutrients	supplements	2	1	1	> BY & Bonf.	dexa	supplements	14620	1	Dietary Interview+Behavior	1
expo	DS2TVB2	DXXSATV	0.0143815	0.00980557	0.380966	0.782522	1.46666	0.0801112	0.0801112	0	2	2	7	2	0.00426615	0.0300586	0.141928	0.887757	1.76538e-05	0.248875	1913	0.00426615	0.887757	0.0300586	0.141928	Subcutaneous fat volume	anthropometric	dexa	Riboflavin (Vitamin B2) (mg)	nutrients	supplements	2	1	1	> BY & Bonf.	dexa	supplements	14620	1	Dietary Interview+Behavior	1
expo	DS2TVB2	DXXTATA	0.0096516	0.00679372	0.390462	0.867461	1.42067	0.0290002	0.0290002	0	2	2	3	2	0.00268553	0.0331788	0.0809413	0.93584	6.99564e-06	0.222551	1913	0.00268553	0.93584	0.0331788	0.0809413	Total abdominal fat area	anthropometric	dexa	Riboflavin (Vitamin B2) (mg)	nutrients	supplements	2	1	1	> BY & Bonf.	dexa	supplements	14620	1	Dietary Interview+Behavior	1
expo	DS2TVB2	DXXTATM	0.00965119	0.0067941	0.390491	0.867467	1.42053	0.0290034	0.0290034	0	2	2	3	2	0.00268541	0.0331788	0.0809377	0.935843	6.99503e-06	0.22255	1913	0.00268541	0.935843	0.0331788	0.0809377	Total abdominal fat mass	anthropometric	dexa	Riboflavin (Vitamin B2) (mg)	nutrients	supplements	2	1	1	> BY & Bonf.	dexa	supplements	14620	1	Dietary Interview+Behavior	1
expo	DS2TVB2	DXXTATV	0.00965133	0.00679401	0.390483	0.867466	1.42056	0.0290026	0.0290026	0	2	2	3	2	0.00268555	0.0331788	0.0809418	0.935839	6.99574e-06	0.22255	1913	0.00268555	0.935839	0.0331788	0.0809418	Total abdominal fat volume	anthropometric	dexa	Riboflavin (Vitamin B2) (mg)	nutrients	supplements	2	1	1	> BY & Bonf.	dexa	supplements	14620	1	Dietary Interview+Behavior	1
expo	DS2TVB2	DXXVFATA	-0.00317244	0.00378128	0.555599	0.96164	-0.838984	0.00633868	0.00633868	0	2	2	-1	0	-0.00239015	0.0361616	-0.0660965	0.947587	5.54139e-06	0.313653	1913	-0.00239015	0.947587	0.0361616	-0.0660965	Visceral adipose tissue area	anthropometric	dexa	Riboflavin (Vitamin B2) (mg)	nutrients	supplements	2	1	1	> BY & Bonf.	dexa	supplements	14620	1	Dietary Interview+Behavior	1
expo	DS2TVB2	DXXVFATM	-0.00317588	0.00377916	0.555083	0.961599	-0.840366	0.00633154	0.00633154	0	2	2	-1	0	-0.00239194	0.036162	-0.0661452	0.947549	5.54968e-06	0.313654	1913	-0.00239194	0.947549	0.036162	-0.0661452	Visceral adipose tissue mass	anthropometric	dexa	Riboflavin (Vitamin B2) (mg)	nutrients	supplements	2	1	1	> BY & Bonf.	dexa	supplements	14620	1	Dietary Interview+Behavior	1
expo	DS2TVB2	DXXVFATV	-0.00317581	0.00377996	0.555156	0.9616	-0.84017	0.00633418	0.00633418	0	2	2	-1	0	-0.00239229	0.036162	-0.066155	0.947541	5.55132e-06	0.313654	1913	-0.00239229	0.947541	0.036162	-0.066155	Visceral adipose tissue volume	anthropometric	dexa	Riboflavin (Vitamin B2) (mg)	nutrients	supplements	2	1	1	> BY & Bonf.	dexa	supplements	14620	1	Dietary Interview+Behavior	1
expo	DS2TVB6	DXXAGRAT	-0.000914613	0.0100254	0.93306	0.877312	-0.0912298	0.302472	0.907417	0	4	2	1	0	-0.0160057	0.0240916	-0.66437	0.50977	0.000230042	0.377862	2561	-0.0160057	0.50977	0.0240916	-0.66437	Android to gynoid ratio	anthropometric	dexa	Vitamin B6 (mg)	nutrients	supplements	4	1	1	> BY & Bonf.	dexa	supplements	14620	1	Dietary Interview+Behavior	1
expo	DS2TVB6	DXXAGST	-0.0099247	0.0425815	0.8307	0.998084	-0.233075	1.90648	5.71945	0.475474	4	2	-9	-2	0.0174798	0.035197	0.496627	0.621817	0.000275277	0.0264535	2960	0.0174798	0.621817	0.035197	0.496627	Android/gynoid region status	anthropometric	dexa	Vitamin B6 (mg)	nutrients	supplements	4	1	1	> BY & Bonf.	dexa	supplements	14620	1	Dietary Interview+Behavior	1
expo	DS2TVB6	DXXANFM	0.0107865	0.0204414	0.634259	0.778681	0.527681	0.650503	1.95151	0	4	2	9	2	0.0128797	0.0264658	0.486656	0.628813	0.000148957	0.209764	2564	0.0128797	0.628813	0.0264658	0.486656	Android fat mass	anthropometric	dexa	Vitamin B6 (mg)	nutrients	supplements	4	1	1	> BY & Bonf.	dexa	supplements	14620	1	Dietary Interview+Behavior	1
expo	DS2TVB6	DXXANLM	0.0163755	0.0259436	0.572724	0.67484	0.631196	1.14265	3.42796	0.124843	4	2	9	2	0.0226412	0.026095	0.867646	0.390092	0.000460308	0.46096	2564	0.0226412	0.390092	0.026095	0.867646	Android lean mass	anthropometric	dexa	Vitamin B6 (mg)	nutrients	supplements	4	1	1	> BY & Bonf.	dexa	supplements	14620	1	Dietary Interview+Behavior	1
expo	DS2TVB6	DXXANTOM	0.0146305	0.0232896	0.574444	0.716619	0.628197	0.834149	2.50245	0	4	2	9	2	0.0189595	0.0269888	0.702496	0.48591	0.000322776	0.332357	2564	0.0189595	0.48591	0.0269888	0.702496	Android total mass	anthropometric	dexa	Vitamin B6 (mg)	nutrients	supplements	4	1	1	> BY & Bonf.	dexa	supplements	14620	1	Dietary Interview+Behavior	1
expo	DS2TVB6	DXXAPFAT	-8.49125e-05	0.0109765	0.994313	0.993541	-0.00773582	0.279595	0.838786	0	4	2	-3	0	-0.00452624	0.0259341	-0.174528	0.862216	1.8396e-05	0.230814	2564	-0.00452624	0.862216	0.0259341	-0.174528	Android percent fat	anthropometric	dexa	Vitamin B6 (mg)	nutrients	supplements	4	1	1	> BY & Bonf.	dexa	supplements	14620	1	Dietary Interview+Behavior	1
expo	DS2TVB6	DXXGPFAT	0.0113461	0.0126758	0.436688	0.839308	0.895103	0.662225	1.98668	0	4	2	1	0	-0.000402509	0.019602	-0.020534	0.983706	1.45567e-07	0.559873	2569	-0.000402509	0.983706	0.019602	-0.020534	Gynoid percent fat	anthropometric	dexa	Vitamin B6 (mg)	nutrients	supplements	4	1	1	> BY & Bonf.	dexa	supplements	14620	1	Dietary Interview+Behavior	1
expo	DS2TVB6	DXXGYFM	0.00777488	0.0122564	0.570918	0.793645	0.634354	0.309944	0.929832	0	4	2	5	2	0.0104364	0.0249259	0.418699	0.677384	9.78621e-05	0.278967	2569	0.0104364	0.677384	0.0249259	0.418699	Gynoid fat mass	anthropometric	dexa	Vitamin B6 (mg)	nutrients	supplements	4	1	1	> BY & Bonf.	dexa	supplements	14620	1	Dietary Interview+Behavior	1
expo	DS2TVB6	DXXGYLM	0.0147419	0.0227106	0.562526	0.73611	0.649118	1.08804	3.26411	0.0809134	4	2	9	2	0.0123208	0.0226086	0.544963	0.588412	0.000136392	0.509454	2569	0.0123208	0.588412	0.0226086	0.544963	Gynoid lean mass	anthropometric	dexa	Vitamin B6 (mg)	nutrients	supplements	4	1	1	> BY & Bonf.	dexa	supplements	14620	1	Dietary Interview+Behavior	1
expo	DS2TVB6	DXXGYTOM	0.0130111	0.0156983	0.467991	0.763269	0.828819	0.393621	1.18086	0	4	2	9	2	0.0132902	0.0254104	0.523022	0.603469	0.000158699	0.341206	2569	0.0132902	0.603469	0.0254104	0.523022	Gynoid total mass	anthropometric	dexa	Vitamin B6 (mg)	nutrients	supplements	4	1	1	> BY & Bonf.	dexa	supplements	14620	1	Dietary Interview+Behavior	1
expo	DS2TVB6	DXXSATA	0.0116723	0.0167971	0.537103	0.753426	0.6949	0.503647	1.51094	0	4	2	5	2	0.0148635	0.0249877	0.594834	0.554869	0.000198368	0.271453	2566	0.0148635	0.554869	0.0249877	0.594834	Subcutaneous fat area	anthropometric	dexa	Vitamin B6 (mg)	nutrients	supplements	4	1	1	> BY & Bonf.	dexa	supplements	14620	1	Dietary Interview+Behavior	1
expo	DS2TVB6	DXXSATM	0.011673	0.0167971	0.53708	0.753415	0.694942	0.503647	1.51094	0	4	2	5	2	0.0148643	0.0249877	0.594867	0.554847	0.00019839	0.271452	2566	0.0148643	0.554847	0.0249877	0.594867	Subcutaneous fat mass	anthropometric	dexa	Vitamin B6 (mg)	nutrients	supplements	4	1	1	> BY & Bonf.	dexa	supplements	14620	1	Dietary Interview+Behavior	1
expo	DS2TVB6	DXXSATV	0.011673	0.0167969	0.537076	0.753416	0.694949	0.503635	1.51091	0	4	2	5	2	0.0148642	0.0249877	0.594861	0.554851	0.000198387	0.271452	2566	0.0148642	0.554851	0.0249877	0.594861	Subcutaneous fat volume	anthropometric	dexa	Vitamin B6 (mg)	nutrients	supplements	4	1	1	> BY & Bonf.	dexa	supplements	14620	1	Dietary Interview+Behavior	1
expo	DS2TVB6	DXXTATA	0.0138651	0.0154157	0.434717	0.740168	0.899417	0.388984	1.16695	0	4	2	7	2	0.0140576	0.0257494	0.545939	0.587746	0.000177441	0.257601	2566	0.0140576	0.587746	0.0257494	0.545939	Total abdominal fat area	anthropometric	dexa	Vitamin B6 (mg)	nutrients	supplements	4	1	1	> BY & Bonf.	dexa	supplements	14620	1	Dietary Interview+Behavior	1
expo	DS2TVB6	DXXTATM	0.0138649	0.0154158	0.434726	0.74017	0.899397	0.388992	1.16697	0	4	2	7	2	0.0140574	0.0257494	0.545933	0.58775	0.000177436	0.2576	2566	0.0140574	0.58775	0.0257494	0.545933	Total abdominal fat mass	anthropometric	dexa	Vitamin B6 (mg)	nutrients	supplements	4	1	1	> BY & Bonf.	dexa	supplements	14620	1	Dietary Interview+Behavior	1
expo	DS2TVB6	DXXTATV	0.0138651	0.0154158	0.434719	0.740168	0.899413	0.388987	1.16696	0	4	2	7	2	0.0140576	0.0257494	0.545938	0.587747	0.00017744	0.2576	2566	0.0140576	0.587747	0.0257494	0.545938	Total abdominal fat volume	anthropometric	dexa	Vitamin B6 (mg)	nutrients	supplements	4	1	1	> BY & Bonf.	dexa	supplements	14620	1	Dietary Interview+Behavior	1
expo	DS2TVB6	DXXVFATA	0.0136214	0.00805785	0.189522	0.763637	1.69045	0.11369	0.341069	0	4	2	9	2	0.00764034	0.0259025	0.294965	0.769348	5.24149e-05	0.33696	2566	0.00764034	0.769348	0.0259025	0.294965	Visceral adipose tissue area	anthropometric	dexa	Vitamin B6 (mg)	nutrients	supplements	4	1	1	> BY & Bonf.	dexa	supplements	14620	1	Dietary Interview+Behavior	1
expo	DS2TVB6	DXXVFATM	0.0136218	0.00805827	0.189528	0.763632	1.69042	0.1137	0.341099	0	4	2	9	2	0.00764024	0.0259028	0.294958	0.769353	5.24135e-05	0.33696	2566	0.00764024	0.769353	0.0259028	0.294958	Visceral adipose tissue mass	anthropometric	dexa	Vitamin B6 (mg)	nutrients	supplements	4	1	1	> BY & Bonf.	dexa	supplements	14620	1	Dietary Interview+Behavior	1
expo	DS2TVB6	DXXVFATV	0.0136218	0.00805854	0.189541	0.763632	1.69035	0.113708	0.341123	0	4	2	9	2	0.00764036	0.0259028	0.294963	0.76935	5.24151e-05	0.33696	2566	0.00764036	0.76935	0.0259028	0.294963	Visceral adipose tissue volume	anthropometric	dexa	Vitamin B6 (mg)	nutrients	supplements	4	1	1	> BY & Bonf.	dexa	supplements	14620	1	Dietary Interview+Behavior	1
expo	DS2TVC	DXXAGRAT	0.000159104	0.0346367	0.996623	0.940813	0.00459352	1.97807	5.9342	0.494456	4	2	9	2	-0.000447078	0.024231	-0.0184506	0.985359	1.85685e-07	0.383449	2804	-0.000447078	0.985359	0.024231	-0.0184506	Android to gynoid ratio	anthropometric	dexa	Vitamin C (mg)	nutrients	supplements	4	1	1	> BY & Bonf.	dexa	supplements	14620	1	Dietary Interview+Behavior	1
expo	DS2TVC	DXXAGST	-0.0353616	0.0336288	0.37024	0.498118	-1.05153	3.00388	9.01164	0.667097	4	2	-9	-2	-0.00653457	0.0252242	-0.259059	0.796745	3.9695e-05	0.027282	3235	-0.00653457	0.796745	0.0252242	-0.259059	Android/gynoid region status	anthropometric	dexa	Vitamin C (mg)	nutrients	supplements	4	1	1	> BY & Bonf.	dexa	supplements	14620	1	Dietary Interview+Behavior	1
expo	DS2TVC	DXXANFM	-0.0316124	0.0346446	0.428798	0.609525	-0.912477	2.33386	7.00158	0.571525	4	2	-3	0	-0.0159649	0.0261154	-0.611321	0.543996	0.00023681	0.22332	2808	-0.0159649	0.543996	0.0261154	-0.611321	Android fat mass	anthropometric	dexa	Vitamin C (mg)	nutrients	supplements	4	1	1	> BY & Bonf.	dexa	supplements	14620	1	Dietary Interview+Behavior	1
expo	DS2TVC	DXXANLM	-0.0100695	0.0183525	0.621426	0.901633	-0.548671	0.811479	2.43444	0	4	2	1	0	-0.00112522	0.0260326	-0.0432235	0.96571	1.17637e-06	0.479967	2808	-0.00112522	0.96571	0.0260326	-0.0432235	Android lean mass	anthropometric	dexa	Vitamin C (mg)	nutrients	supplements	4	1	1	> BY & Bonf.	dexa	supplements	14620	1	Dietary Interview+Behavior	1
expo	DS2TVC	DXXANTOM	-0.0223413	0.0278087	0.480508	0.736186	-0.803392	1.60595	4.81784	0.377314	4	2	1	0	-0.00881499	0.0267203	-0.329899	0.742974	7.21958e-05	0.351364	2808	-0.00881499	0.742974	0.0267203	-0.329899	Android total mass	anthropometric	dexa	Vitamin C (mg)	nutrients	supplements	4	1	1	> BY & Bonf.	dexa	supplements	14620	1	Dietary Interview+Behavior	1
expo	DS2TVC	DXXAPFAT	-0.0124482	0.0278852	0.685558	0.681657	-0.446408	1.8847	5.6541	0.469412	4	2	-3	0	-0.0191931	0.021149	-0.907521	0.368861	0.000342262	0.23588	2808	-0.0191931	0.368861	0.021149	-0.907521	Android percent fat	anthropometric	dexa	Vitamin C (mg)	nutrients	supplements	4	1	1	> BY & Bonf.	dexa	supplements	14620	1	Dietary Interview+Behavior	1
expo	DS2TVC	DXXGPFAT	-0.0368486	0.0202912	0.166988	0.184719	-1.81599	2.36344	7.09032	0.576888	4	2	-9	-2	-0.0357125	0.0139213	-2.56532	0.0136339	0.00118496	0.557206	2812	-0.0357125	0.0136339	0.0139213	-2.56532	Gynoid percent fat	anthropometric	dexa	Vitamin C (mg)	nutrients	supplements	4	0.700129	1	> BY & Bonf.	dexa	supplements	14620	1	Dietary Interview+Behavior	0.243401
expo	DS2TVC	DXXGYFM	-0.0338838	0.0242183	0.256249	0.303328	-1.3991	2.06534	6.19603	0.515819	4	2	-3	0	-0.0401379	0.0204048	-1.96708	0.0552226	0.00149682	0.286946	2812	-0.0401379	0.0552226	0.0204048	-1.96708	Gynoid fat mass	anthropometric	dexa	Vitamin C (mg)	nutrients	supplements	4	1	1	> BY & Bonf.	dexa	supplements	14620	1	Dietary Interview+Behavior	0.708987
expo	DS2TVC	DXXGYLM	-0.0125201	0.0149214	0.463026	0.767584	-0.839068	0.743544	2.23063	0	4	2	3	0	-0.0111501	0.0215708	-0.516908	0.607697	0.00011551	0.525537	2812	-0.0111501	0.607697	0.0215708	-0.516908	Gynoid lean mass	anthropometric	dexa	Vitamin C (mg)	nutrients	supplements	4	1	1	> BY & Bonf.	dexa	supplements	14620	1	Dietary Interview+Behavior	1
expo	DS2TVC	DXXGYTOM	-0.0228521	0.0201822	0.339832	0.53018	-1.13229	1.24555	3.73664	0.197139	4	2	-3	0	-0.0271931	0.0226994	-1.19797	0.237067	0.000687037	0.361268	2812	-0.0271931	0.237067	0.0226994	-1.19797	Gynoid total mass	anthropometric	dexa	Vitamin C (mg)	nutrients	supplements	4	1	1	> BY & Bonf.	dexa	supplements	14620	1	Dietary Interview+Behavior	1
expo	DS2TVC	DXXSATA	-0.0201361	0.0313544	0.566441	0.688942	-0.642211	2.51343	7.54029	0.602137	4	2	-3	0	-0.0139607	0.021698	-0.643409	0.523153	0.000181084	0.275286	2810	-0.0139607	0.523153	0.021698	-0.643409	Subcutaneous fat area	anthropometric	dexa	Vitamin C (mg)	nutrients	supplements	4	1	1	> BY & Bonf.	dexa	supplements	14620	1	Dietary Interview+Behavior	1
expo	DS2TVC	DXXSATM	-0.020135	0.0313544	0.566462	0.688964	-0.642174	2.51344	7.54032	0.602139	4	2	-3	0	-0.0139594	0.021698	-0.643348	0.523193	0.00018105	0.275286	2810	-0.0139594	0.523193	0.021698	-0.643348	Subcutaneous fat mass	anthropometric	dexa	Vitamin C (mg)	nutrients	supplements	4	1	1	> BY & Bonf.	dexa	supplements	14620	1	Dietary Interview+Behavior	1
expo	DS2TVC	DXXSATV	-0.0201347	0.0313543	0.566465	0.688968	-0.642168	2.51343	7.54029	0.602137	4	2	-3	0	-0.0139592	0.021698	-0.643343	0.523196	0.000181047	0.275285	2810	-0.0139592	0.523196	0.021698	-0.643343	Subcutaneous fat volume	anthropometric	dexa	Vitamin C (mg)	nutrients	supplements	4	1	1	> BY & Bonf.	dexa	supplements	14620	1	Dietary Interview+Behavior	1
expo	DS2TVC	DXXTATA	-0.0191779	0.0349288	0.621193	0.704937	-0.549056	2.64857	7.9457	0.622437	4	2	-3	0	-0.0139977	0.0242326	-0.577638	0.566325	0.000182046	0.265003	2810	-0.0139977	0.566325	0.0242326	-0.577638	Total abdominal fat area	anthropometric	dexa	Vitamin C (mg)	nutrients	supplements	4	1	1	> BY & Bonf.	dexa	supplements	14620	1	Dietary Interview+Behavior	1
expo	DS2TVC	DXXTATM	-0.0191779	0.0349289	0.621193	0.704933	-0.549055	2.64854	7.94561	0.622433	4	2	-3	0	-0.0139985	0.0242328	-0.577665	0.566307	0.000182066	0.265003	2810	-0.0139985	0.566307	0.0242328	-0.577665	Total abdominal fat mass	anthropometric	dexa	Vitamin C (mg)	nutrients	supplements	4	1	1	> BY & Bonf.	dexa	supplements	14620	1	Dietary Interview+Behavior	1
expo	DS2TVC	DXXTATV	-0.0191777	0.0349289	0.621197	0.704936	-0.549049	2.64854	7.94561	0.622433	4	2	-3	0	-0.0139982	0.0242328	-0.577656	0.566313	0.000182059	0.265003	2810	-0.0139982	0.566313	0.0242328	-0.577656	Total abdominal fat volume	anthropometric	dexa	Vitamin C (mg)	nutrients	supplements	4	1	1	> BY & Bonf.	dexa	supplements	14620	1	Dietary Interview+Behavior	1
expo	DS2TVC	DXXVFATA	-0.00837378	0.0330423	0.816314	0.816839	-0.253426	1.73112	5.19335	0.422338	4	2	1	0	-0.0100039	0.0292509	-0.342003	0.733906	9.29837e-05	0.349484	2810	-0.0100039	0.733906	0.0292509	-0.342003	Visceral adipose tissue area	anthropometric	dexa	Vitamin C (mg)	nutrients	supplements	4	1	1	> BY & Bonf.	dexa	supplements	14620	1	Dietary Interview+Behavior	1
expo	DS2TVC	DXXVFATM	-0.0083739	0.0330423	0.816311	0.816851	-0.25343	1.73108	5.19325	0.422327	4	2	1	0	-0.0100024	0.0292513	-0.341947	0.733948	9.29557e-05	0.349483	2810	-0.0100024	0.733948	0.0292513	-0.341947	Visceral adipose tissue mass	anthropometric	dexa	Vitamin C (mg)	nutrients	supplements	4	1	1	> BY & Bonf.	dexa	supplements	14620	1	Dietary Interview+Behavior	1
expo	DS2TVC	DXXVFATV	-0.00837383	0.0330422	0.816312	0.816851	-0.253428	1.73107	5.1932	0.422322	4	2	1	0	-0.0100023	0.0292513	-0.341945	0.733949	9.29545e-05	0.349484	2810	-0.0100023	0.733949	0.0292513	-0.341945	Visceral adipose tissue volume	anthropometric	dexa	Vitamin C (mg)	nutrients	supplements	4	1	1	> BY & Bonf.	dexa	supplements	14620	1	Dietary Interview+Behavior	1
expo	DS2TVD	DXXAGRAT	0.0544232	0.0231405	0.100137	0.21369	2.35185	1.81773	5.45319	0.449863	4	2	9	2	0.0417602	0.0196912	2.12075	0.039365	0.00148796	0.378158	2911	0.0417602	0.039365	0.0196912	2.12075	Android to gynoid ratio	anthropometric	dexa	Vitamin D (D2 + D3) (mcg)	nutrients	supplements	4	1	1	> BY & Bonf.	dexa	supplements	14620	1	Dietary Interview+Behavior	0.549851
expo	DS2TVD	DXXAGST	-0.0348557	0.0249256	0.25644	0.414919	-1.39839	1.32222	3.96667	0.243698	4	2	-9	-2	-0.0278997	0.0231939	-1.20289	0.235173	0.00066677	0.0208895	3363	-0.0278997	0.235173	0.0231939	-1.20289	Android/gynoid region status	anthropometric	dexa	Vitamin D (D2 + D3) (mcg)	nutrients	supplements	4	1	1	> BY & Bonf.	dexa	supplements	14620	1	Dietary Interview+Behavior	1
expo	DS2TVD	DXXANFM	0.0629185	0.0387335	0.202757	0.306314	1.62439	2.20081	6.60242	0.545621	4	2	9	2	0.04553	0.0297192	1.532	0.13237	0.00176863	0.194808	2914	0.04553	0.13237	0.0297192	1.532	Android fat mass	anthropometric	dexa	Vitamin D (D2 + D3) (mcg)	nutrients	supplements	4	1	1	> BY & Bonf.	dexa	supplements	14620	1	Dietary Interview+Behavior	1
expo	DS2TVD	DXXANLM	0.0427443	0.0334664	0.291403	0.441872	1.27723	2.41036	7.23109	0.585125	4	2	9	2	0.0273069	0.0265869	1.02708	0.309754	0.000636187	0.473144	2914	0.0273069	0.309754	0.0265869	1.02708	Android lean mass	anthropometric	dexa	Vitamin D (D2 + D3) (mcg)	nutrients	supplements	4	1	1	> BY & Bonf.	dexa	supplements	14620	1	Dietary Interview+Behavior	1
expo	DS2TVD	DXXANTOM	0.0573339	0.0381425	0.229829	0.343985	1.50315	2.40204	7.20612	0.583687	4	2	9	2	0.0384631	0.0290421	1.32439	0.191916	0.0012622	0.326176	2914	0.0384631	0.191916	0.0290421	1.32439	Android total mass	anthropometric	dexa	Vitamin D (D2 + D3) (mcg)	nutrients	supplements	4	1	1	> BY & Bonf.	dexa	supplements	14620	1	Dietary Interview+Behavior	1
expo	DS2TVD	DXXAPFAT	0.0448539	0.0185788	0.0946549	0.321511	2.41426	0.915939	2.74782	0	4	2	9	2	0.0379821	0.0213733	1.77708	0.0821679	0.00123083	0.223653	2914	0.0379821	0.0821679	0.0213733	1.77708	Android percent fat	anthropometric	dexa	Vitamin D (D2 + D3) (mcg)	nutrients	supplements	4	1	1	> BY & Bonf.	dexa	supplements	14620	1	Dietary Interview+Behavior	0.968392
expo	DS2TVD	DXXGPFAT	0.0166526	0.0138815	0.316388	0.719691	1.19963	0.856996	2.57099	0	4	2	9	2	0.00551381	0.0192672	0.286176	0.776028	2.59364e-05	0.559529	2920	0.00551381	0.776028	0.0192672	0.286176	Gynoid percent fat	anthropometric	dexa	Vitamin D (D2 + D3) (mcg)	nutrients	supplements	4	1	1	> BY & Bonf.	dexa	supplements	14620	1	Dietary Interview+Behavior	1
expo	DS2TVD	DXXGYFM	0.0367004	0.0287702	0.291895	0.58164	1.27564	1.26132	3.78396	0.20718	4	2	9	2	0.0166279	0.0302463	0.54975	0.585151	0.000235874	0.259514	2920	0.0166279	0.585151	0.0302463	0.54975	Gynoid fat mass	anthropometric	dexa	Vitamin D (D2 + D3) (mcg)	nutrients	supplements	4	1	1	> BY & Bonf.	dexa	supplements	14620	1	Dietary Interview+Behavior	1
expo	DS2TVD	DXXGYLM	0.0467318	0.0254545	0.163705	0.358154	1.8359	2.05195	6.15586	0.51266	4	2	5	2	0.022854	0.0227036	1.00663	0.319381	0.000445583	0.534355	2920	0.022854	0.319381	0.0227036	1.00663	Gynoid lean mass	anthropometric	dexa	Vitamin D (D2 + D3) (mcg)	nutrients	supplements	4	1	1	> BY & Bonf.	dexa	supplements	14620	1	Dietary Interview+Behavior	1
expo	DS2TVD	DXXGYTOM	0.0482546	0.0313967	0.221903	0.455	1.53694	1.6883	5.0649	0.407689	4	2	9	2	0.023355	0.0287809	0.811474	0.421272	0.000465333	0.339592	2920	0.023355	0.421272	0.0287809	0.811474	Gynoid total mass	anthropometric	dexa	Vitamin D (D2 + D3) (mcg)	nutrients	supplements	4	1	1	> BY & Bonf.	dexa	supplements	14620	1	Dietary Interview+Behavior	1
expo	DS2TVD	DXXSATA	0.0429353	0.0273807	0.214861	0.442381	1.56809	1.34233	4.02698	0.255026	4	2	9	2	0.0301189	0.0272212	1.10645	0.274285	0.000773967	0.254844	2916	0.0301189	0.274285	0.0272212	1.10645	Subcutaneous fat area	anthropometric	dexa	Vitamin D (D2 + D3) (mcg)	nutrients	supplements	4	1	1	> BY & Bonf.	dexa	supplements	14620	1	Dietary Interview+Behavior	1
expo	DS2TVD	DXXSATM	0.0429362	0.0273806	0.214854	0.44237	1.56812	1.34233	4.02699	0.255027	4	2	9	2	0.0301196	0.0272212	1.10648	0.274273	0.000774001	0.254844	2916	0.0301196	0.274273	0.0272212	1.10648	Subcutaneous fat mass	anthropometric	dexa	Vitamin D (D2 + D3) (mcg)	nutrients	supplements	4	1	1	> BY & Bonf.	dexa	supplements	14620	1	Dietary Interview+Behavior	1
expo	DS2TVD	DXXSATV	0.0429363	0.0273807	0.214854	0.442368	1.56812	1.34233	4.027	0.255028	4	2	9	2	0.0301198	0.0272212	1.10648	0.27427	0.000774013	0.254844	2916	0.0301198	0.27427	0.0272212	1.10648	Subcutaneous fat volume	anthropometric	dexa	Vitamin D (D2 + D3) (mcg)	nutrients	supplements	4	1	1	> BY & Bonf.	dexa	supplements	14620	1	Dietary Interview+Behavior	1
expo	DS2TVD	DXXTATA	0.0548452	0.031413	0.179158	0.328173	1.74594	1.83352	5.50057	0.454602	4	2	9	2	0.0377306	0.0267084	1.41269	0.164479	0.00121459	0.241165	2916	0.0377306	0.164479	0.0267084	1.41269	Total abdominal fat area	anthropometric	dexa	Vitamin D (D2 + D3) (mcg)	nutrients	supplements	4	1	1	> BY & Bonf.	dexa	supplements	14620	1	Dietary Interview+Behavior	1
expo	DS2TVD	DXXTATM	0.0548452	0.031413	0.179158	0.328173	1.74594	1.83351	5.50054	0.454599	4	2	9	2	0.0377307	0.0267085	1.41269	0.164479	0.0012146	0.241165	2916	0.0377307	0.164479	0.0267085	1.41269	Total abdominal fat mass	anthropometric	dexa	Vitamin D (D2 + D3) (mcg)	nutrients	supplements	4	1	1	> BY & Bonf.	dexa	supplements	14620	1	Dietary Interview+Behavior	1
expo	DS2TVD	DXXTATV	0.054845	0.031413	0.17916	0.328175	1.74593	1.83351	5.50053	0.454598	4	2	9	2	0.0377307	0.0267085	1.41269	0.164478	0.0012146	0.241165	2916	0.0377307	0.164478	0.0267085	1.41269	Total abdominal fat volume	anthropometric	dexa	Vitamin D (D2 + D3) (mcg)	nutrients	supplements	4	1	1	> BY & Bonf.	dexa	supplements	14620	1	Dietary Interview+Behavior	1
expo	DS2TVD	DXXVFATA	0.0611202	0.0336902	0.167289	0.210011	1.81418	2.67637	8.02911	0.62636	4	2	9	2	0.047842	0.0242884	1.96974	0.0549065	0.00195282	0.312336	2916	0.047842	0.0549065	0.0242884	1.96974	Visceral adipose tissue area	anthropometric	dexa	Vitamin D (D2 + D3) (mcg)	nutrients	supplements	4	1	1	> BY & Bonf.	dexa	supplements	14620	1	Dietary Interview+Behavior	0.851468
expo	DS2TVD	DXXVFATM	0.0611157	0.0336908	0.167317	0.210052	1.81402	2.67635	8.02906	0.626357	4	2	9	2	0.0478392	0.0242886	1.96961	0.0549217	0.00195259	0.312337	2916	0.0478392	0.0549217	0.0242886	1.96961	Visceral adipose tissue mass	anthropometric	dexa	Vitamin D (D2 + D3) (mcg)	nutrients	supplements	4	1	1	> BY & Bonf.	dexa	supplements	14620	1	Dietary Interview+Behavior	0.851704
expo	DS2TVD	DXXVFATV	0.0611162	0.0336907	0.167314	0.210049	1.81404	2.67636	8.02908	0.626358	4	2	9	2	0.0478392	0.0242887	1.96961	0.0549223	0.00195259	0.312337	2916	0.0478392	0.0549223	0.0242887	1.96961	Visceral adipose tissue volume	anthropometric	dexa	Vitamin D (D2 + D3) (mcg)	nutrients	supplements	4	1	1	> BY & Bonf.	dexa	supplements	14620	1	Dietary Interview+Behavior	0.851713
expo	DS2TZINC	DXXAGRAT	0.00513059	0.0174722	0.796699	0.924562	0.293643	0.376236	0.752473	0	3	2	9	2	0.00439845	0.0289968	0.151687	0.880097	1.49634e-05	0.380853	2260	0.00439845	0.880097	0.0289968	0.151687	Android to gynoid ratio	anthropometric	dexa	Zinc (mg)	nutrients	supplements	3	1	1	> BY & Bonf.	dexa	supplements	14620	1	Dietary Interview+Behavior	1
expo	DS2TZINC	DXXAGST	0.00904549	0.0157092	0.605099	0.769306	0.57581	0.450103	1.35031	0	4	2	9	2	0.0170413	0.0310093	0.549555	0.585283	0.000230309	0.0366705	2625	0.0170413	0.585283	0.0310093	0.549555	Android/gynoid region status	anthropometric	dexa	Zinc (mg)	nutrients	supplements	4	1	1	> BY & Bonf.	dexa	supplements	14620	1	Dietary Interview+Behavior	1
expo	DS2TZINC	DXXANFM	0.0109635	0.0359765	0.78935	0.893336	0.304742	1.05711	2.11422	0.0540258	3	2	9	2	-0.0017674	0.0328356	-0.0538257	0.957307	2.41592e-06	0.197994	2262	-0.0017674	0.957307	0.0328356	-0.0538257	Android fat mass	anthropometric	dexa	Zinc (mg)	nutrients	supplements	3	1	1	> BY & Bonf.	dexa	supplements	14620	1	Dietary Interview+Behavior	1
expo	DS2TZINC	DXXANLM	0.00486319	0.0131432	0.74688	0.894349	0.370015	0.216208	0.432415	0	3	2	9	2	-0.00298292	0.027638	-0.107928	0.914522	6.88173e-06	0.43598	2262	-0.00298292	0.914522	0.027638	-0.107928	Android lean mass	anthropometric	dexa	Zinc (mg)	nutrients	supplements	3	1	1	> BY & Bonf.	dexa	supplements	14620	1	Dietary Interview+Behavior	1
expo	DS2TZINC	DXXANTOM	0.0123896	0.0166699	0.534787	0.862088	0.743235	0.266783	0.533567	0	3	2	9	2	-0.00253284	0.030393	-0.0833363	0.933946	4.96167e-06	0.317079	2262	-0.00253284	0.933946	0.030393	-0.0833363	Android total mass	anthropometric	dexa	Zinc (mg)	nutrients	supplements	3	1	1	> BY & Bonf.	dexa	supplements	14620	1	Dietary Interview+Behavior	1
expo	DS2TZINC	DXXAPFAT	0.0198776	0.055926	0.756255	0.816419	0.355427	2.68985	5.37969	0.628232	3	2	9	2	0.00434443	0.0325988	0.13327	0.894561	1.45975e-05	0.208324	2262	0.00434443	0.894561	0.0325988	0.13327	Android percent fat	anthropometric	dexa	Zinc (mg)	nutrients	supplements	3	1	1	> BY & Bonf.	dexa	supplements	14620	1	Dietary Interview+Behavior	1
expo	DS2TZINC	DXXGPFAT	0.00628886	0.0357934	0.87671	0.951335	0.175699	1.86303	3.72605	0.463239	3	2	1	0	0.00276918	0.0248362	0.111498	0.911707	5.93183e-06	0.548702	2268	0.00276918	0.911707	0.0248362	0.111498	Gynoid percent fat	anthropometric	dexa	Zinc (mg)	nutrients	supplements	3	1	1	> BY & Bonf.	dexa	supplements	14620	1	Dietary Interview+Behavior	1
expo	DS2TZINC	DXXGYFM	0.0182374	0.0358651	0.661644	0.891777	0.508499	1.16906	2.33812	0.144611	3	2	9	2	-0.00597265	0.0329034	-0.181521	0.856756	2.75944e-05	0.257111	2268	-0.00597265	0.856756	0.0329034	-0.181521	Gynoid fat mass	anthropometric	dexa	Zinc (mg)	nutrients	supplements	3	1	1	> BY & Bonf.	dexa	supplements	14620	1	Dietary Interview+Behavior	1
expo	DS2TZINC	DXXGYLM	0.00308756	0.011365	0.811348	0.904524	0.271672	0.199295	0.39859	0	3	2	9	2	-0.00564897	0.0257765	-0.219152	0.827501	2.46845e-05	0.484101	2268	-0.00564897	0.827501	0.0257765	-0.219152	Gynoid lean mass	anthropometric	dexa	Zinc (mg)	nutrients	supplements	3	1	1	> BY & Bonf.	dexa	supplements	14620	1	Dietary Interview+Behavior	1
expo	DS2TZINC	DXXGYTOM	0.0115211	0.0148714	0.519559	0.890893	0.774716	0.23535	0.4707	0	3	2	9	2	-0.00665384	0.0306103	-0.217373	0.828879	3.42477e-05	0.317579	2268	-0.00665384	0.828879	0.0306103	-0.217373	Gynoid total mass	anthropometric	dexa	Zinc (mg)	nutrients	supplements	3	1	1	> BY & Bonf.	dexa	supplements	14620	1	Dietary Interview+Behavior	1
expo	DS2TZINC	DXXSATA	0.0182238	0.0399687	0.693147	0.857966	0.455952	1.47168	2.94336	0.320504	3	2	9	2	-0.00452949	0.0333401	-0.135857	0.892527	1.58661e-05	0.247204	2264	-0.00452949	0.892527	0.0333401	-0.135857	Subcutaneous fat area	anthropometric	dexa	Zinc (mg)	nutrients	supplements	3	1	1	> BY & Bonf.	dexa	supplements	14620	1	Dietary Interview+Behavior	1
expo	DS2TZINC	DXXSATM	0.018224	0.0399684	0.693143	0.857961	0.455959	1.47164	2.94328	0.320487	3	2	9	2	-0.00452842	0.0333402	-0.135825	0.892552	1.58587e-05	0.247203	2264	-0.00452842	0.892552	0.0333402	-0.135825	Subcutaneous fat mass	anthropometric	dexa	Zinc (mg)	nutrients	supplements	3	1	1	> BY & Bonf.	dexa	supplements	14620	1	Dietary Interview+Behavior	1
expo	DS2TZINC	DXXSATV	0.0182242	0.0399682	0.693137	0.857957	0.455968	1.47162	2.94325	0.320478	3	2	9	2	-0.00452813	0.0333402	-0.135816	0.892559	1.58566e-05	0.247203	2264	-0.00452813	0.892559	0.0333402	-0.135816	Subcutaneous fat volume	anthropometric	dexa	Zinc (mg)	nutrients	supplements	3	1	1	> BY & Bonf.	dexa	supplements	14620	1	Dietary Interview+Behavior	1
expo	DS2TZINC	DXXTATA	0.0174894	0.0408461	0.710224	0.824951	0.428177	1.40997	2.81993	0.290764	3	2	9	2	0.00159329	0.0332554	0.0479106	0.961995	1.96319e-06	0.234087	2264	0.00159329	0.961995	0.0332554	0.0479106	Total abdominal fat area	anthropometric	dexa	Zinc (mg)	nutrients	supplements	3	1	1	> BY & Bonf.	dexa	supplements	14620	1	Dietary Interview+Behavior	1
expo	DS2TZINC	DXXTATM	0.0174881	0.0408466	0.710245	0.824966	0.428142	1.41	2.82	0.29078	3	2	9	2	0.00159275	0.0332554	0.0478944	0.962008	1.96186e-06	0.234087	2264	0.00159275	0.962008	0.0332554	0.0478944	Total abdominal fat mass	anthropometric	dexa	Zinc (mg)	nutrients	supplements	3	1	1	> BY & Bonf.	dexa	supplements	14620	1	Dietary Interview+Behavior	1
expo	DS2TZINC	DXXTATV	0.0174881	0.0408466	0.710247	0.824967	0.42814	1.41	2.82001	0.290781	3	2	9	2	0.00159277	0.0332554	0.0478949	0.962007	1.9619e-06	0.234086	2264	0.00159277	0.962007	0.0332554	0.0478949	Total abdominal fat volume	anthropometric	dexa	Zinc (mg)	nutrients	supplements	3	1	1	> BY & Bonf.	dexa	supplements	14620	1	Dietary Interview+Behavior	1
expo	DS2TZINC	DXXVFATA	0.0162299	0.0297077	0.639647	0.708871	0.54632	0.975915	1.95183	0	3	2	9	2	0.01718	0.0281384	0.610554	0.5445	0.000228255	0.33078	2264	0.01718	0.5445	0.0281384	0.610554	Visceral adipose tissue area	anthropometric	dexa	Zinc (mg)	nutrients	supplements	3	1	1	> BY & Bonf.	dexa	supplements	14620	1	Dietary Interview+Behavior	1
expo	DS2TZINC	DXXVFATM	0.0162293	0.0297095	0.639677	0.708872	0.546267	0.976063	1.95213	0	3	2	9	2	0.0171803	0.0281382	0.610568	0.544491	0.000228263	0.33078	2264	0.0171803	0.544491	0.0281382	0.610568	Visceral adipose tissue mass	anthropometric	dexa	Zinc (mg)	nutrients	supplements	3	1	1	> BY & Bonf.	dexa	supplements	14620	1	Dietary Interview+Behavior	1
expo	DS2TZINC	DXXVFATV	0.0162283	0.0297097	0.6397	0.708887	0.546228	0.976073	1.95215	0	3	2	9	2	0.0171795	0.0281383	0.610538	0.54451	0.000228242	0.33078	2264	0.0171795	0.54451	0.0281383	0.610538	Visceral adipose tissue volume	anthropometric	dexa	Zinc (mg)	nutrients	supplements	3	1	1	> BY & Bonf.	dexa	supplements	14620	1	Dietary Interview+Behavior	1
expo	DSQTCALC	DXXAGRAT	-0.0222775	0.0187161	0.319539	0.480776	-1.19029	1.22291	3.66874	0.18228	4	2	-7	-2	-0.025994	0.0191627	-1.35649	0.181565	0.00060464	0.380046	4393	-0.025994	0.181565	0.0191627	-1.35649	Android to gynoid ratio	anthropometric	dexa	Calcium (mg)	nutrients	supplements	4	1	1	> BY & Bonf.	dexa	supplements	14620	1	Dietary Interview+Behavior	1
expo	DSQTCALC	DXXAGST	0.0384536	0.0132375	0.0622536	0.388263	2.9049	0.406832	1.2205	0	4	2	9	2	0.0366587	0.0222655	1.64643	0.106491	0.00120933	0.0292769	5198	0.0366587	0.106491	0.0222655	1.64643	Android/gynoid region status	anthropometric	dexa	Calcium (mg)	nutrients	supplements	4	1	1	> BY & Bonf.	dexa	supplements	14620	1	Dietary Interview+Behavior	1
expo	DSQTCALC	DXXANFM	-0.00343187	0.0166011	0.84946	0.791779	-0.206725	0.844385	2.53316	0	4	2	-1	0	-0.0151481	0.0209448	-0.723241	0.473194	0.000205261	0.152683	4399	-0.0151481	0.473194	0.0209448	-0.723241	Android fat mass	anthropometric	dexa	Calcium (mg)	nutrients	supplements	4	1	1	> BY & Bonf.	dexa	supplements	14620	1	Dietary Interview+Behavior	1
expo	DSQTCALC	DXXANLM	0.00427551	0.00776391	0.620201	0.857009	0.55069	0.261701	0.785103	0	4	2	5	2	0.00833287	0.0157748	0.528238	0.599873	6.21125e-05	0.433214	4399	0.00833287	0.599873	0.0157748	0.528238	Android lean mass	anthropometric	dexa	Calcium (mg)	nutrients	supplements	4	1	1	> BY & Bonf.	dexa	supplements	14620	1	Dietary Interview+Behavior	1
expo	DSQTCALC	DXXANTOM	-0.000894307	0.0125132	0.947522	0.928428	-0.0714693	0.517644	1.55293	0	4	2	1	0	-0.00394243	0.0186138	-0.211802	0.833198	1.39033e-05	0.271334	4399	-0.00394243	0.833198	0.0186138	-0.211802	Android total mass	anthropometric	dexa	Calcium (mg)	nutrients	supplements	4	1	1	> BY & Bonf.	dexa	supplements	14620	1	Dietary Interview+Behavior	1
expo	DSQTCALC	DXXAPFAT	-0.0276227	0.0163371	0.189456	0.430859	-1.69079	1.0913	3.27391	0.0836638	4	2	1	0	-0.0254002	0.0180256	-1.40912	0.165524	0.000577118	0.203255	4399	-0.0254002	0.165524	0.0180256	-1.40912	Android percent fat	anthropometric	dexa	Calcium (mg)	nutrients	supplements	4	1	1	> BY & Bonf.	dexa	supplements	14620	1	Dietary Interview+Behavior	1
expo	DSQTCALC	DXXGPFAT	-0.00316583	0.0102025	0.776642	0.92131	-0.310298	0.953278	2.85983	0	4	2	1	0	-0.00298694	0.0105859	-0.282162	0.779085	7.99024e-06	0.554441	4406	-0.00298694	0.779085	0.0105859	-0.282162	Gynoid percent fat	anthropometric	dexa	Calcium (mg)	nutrients	supplements	4	1	1	> BY & Bonf.	dexa	supplements	14620	1	Dietary Interview+Behavior	1
expo	DSQTCALC	DXXGYFM	0.0117197	0.0128465	0.428885	0.72175	0.912283	0.67377	2.02131	0	4	2	9	2	0.00976545	0.0172087	0.56747	0.573154	8.54066e-05	0.189664	4406	0.00976545	0.573154	0.0172087	0.56747	Gynoid fat mass	anthropometric	dexa	Calcium (mg)	nutrients	supplements	4	1	1	> BY & Bonf.	dexa	supplements	14620	1	Dietary Interview+Behavior	1
expo	DSQTCALC	DXXGYLM	0.018025	0.00909607	0.141833	0.52887	1.98163	0.356004	1.06801	0	4	2	1	0	0.020831	0.0159509	1.30595	0.198064	0.000388621	0.474146	4406	0.020831	0.198064	0.0159509	1.30595	Gynoid lean mass	anthropometric	dexa	Calcium (mg)	nutrients	supplements	4	1	1	> BY & Bonf.	dexa	supplements	14620	1	Dietary Interview+Behavior	1
expo	DSQTCALC	DXXGYTOM	0.0182862	0.0114759	0.209314	0.586507	1.59344	0.452419	1.35726	0	4	2	5	2	0.0186506	0.0182672	1.02099	0.312599	0.000311525	0.230725	4406	0.0186506	0.312599	0.0182672	1.02099	Gynoid total mass	anthropometric	dexa	Calcium (mg)	nutrients	supplements	4	1	1	> BY & Bonf.	dexa	supplements	14620	1	Dietary Interview+Behavior	1
expo	DSQTCALC	DXXSATA	0.00420052	0.0175155	0.825924	0.96949	0.239817	1.29888	3.89664	0.230106	4	2	7	2	-0.00528105	0.0175297	-0.301262	0.764572	2.49634e-05	0.202948	4404	-0.00528105	0.764572	0.0175297	-0.301262	Subcutaneous fat area	anthropometric	dexa	Calcium (mg)	nutrients	supplements	4	1	1	> BY & Bonf.	dexa	supplements	14620	1	Dietary Interview+Behavior	1
expo	DSQTCALC	DXXSATM	0.00420144	0.0175154	0.825886	0.969508	0.23987	1.29888	3.89663	0.230103	4	2	7	2	-0.00528064	0.0175297	-0.301239	0.76459	2.49596e-05	0.202948	4404	-0.00528064	0.76459	0.0175297	-0.301239	Subcutaneous fat mass	anthropometric	dexa	Calcium (mg)	nutrients	supplements	4	1	1	> BY & Bonf.	dexa	supplements	14620	1	Dietary Interview+Behavior	1
expo	DSQTCALC	DXXSATV	0.0042014	0.0175154	0.825888	0.969507	0.239868	1.29887	3.89662	0.230102	4	2	7	2	-0.00528064	0.0175298	-0.301239	0.76459	2.49596e-05	0.202948	4404	-0.00528064	0.76459	0.0175298	-0.301239	Subcutaneous fat volume	anthropometric	dexa	Calcium (mg)	nutrients	supplements	4	1	1	> BY & Bonf.	dexa	supplements	14620	1	Dietary Interview+Behavior	1
expo	DSQTCALC	DXXTATA	-0.0043631	0.0183234	0.827128	0.783575	-0.238116	1.20548	3.61644	0.170455	4	2	1	0	-0.0135441	0.0193152	-0.701213	0.486702	0.000164197	0.191748	4404	-0.0135441	0.486702	0.0193152	-0.701213	Total abdominal fat area	anthropometric	dexa	Calcium (mg)	nutrients	supplements	4	1	1	> BY & Bonf.	dexa	supplements	14620	1	Dietary Interview+Behavior	1
expo	DSQTCALC	DXXTATM	-0.00436343	0.0183237	0.827118	0.783564	-0.238131	1.20552	3.61657	0.170484	4	2	1	0	-0.0135447	0.0193152	-0.701248	0.486681	0.000164212	0.191749	4404	-0.0135447	0.486681	0.0193152	-0.701248	Total abdominal fat mass	anthropometric	dexa	Calcium (mg)	nutrients	supplements	4	1	1	> BY & Bonf.	dexa	supplements	14620	1	Dietary Interview+Behavior	1
expo	DSQTCALC	DXXTATV	-0.00436337	0.0183237	0.82712	0.783565	-0.238128	1.20552	3.61657	0.170485	4	2	1	0	-0.0135447	0.0193152	-0.701247	0.486682	0.000164211	0.191749	4404	-0.0135447	0.486682	0.0193152	-0.701247	Total abdominal fat volume	anthropometric	dexa	Calcium (mg)	nutrients	supplements	4	1	1	> BY & Bonf.	dexa	supplements	14620	1	Dietary Interview+Behavior	1
expo	DSQTCALC	DXXVFATA	-0.0239882	0.0147814	0.203075	0.458569	-1.62286	0.691626	2.07488	0	4	2	-1	0	-0.0320451	0.0214279	-1.49548	0.141618	0.000919153	0.314632	4404	-0.0320451	0.141618	0.0214279	-1.49548	Visceral adipose tissue area	anthropometric	dexa	Calcium (mg)	nutrients	supplements	4	1	1	> BY & Bonf.	dexa	supplements	14620	1	Dietary Interview+Behavior	1
expo	DSQTCALC	DXXVFATM	-0.023988	0.0147828	0.20311	0.458573	-1.6227	0.691764	2.07529	0	4	2	-1	0	-0.0320447	0.0214279	-1.49546	0.141623	0.000919129	0.314632	4404	-0.0320447	0.141623	0.0214279	-1.49546	Visceral adipose tissue mass	anthropometric	dexa	Calcium (mg)	nutrients	supplements	4	1	1	> BY & Bonf.	dexa	supplements	14620	1	Dietary Interview+Behavior	1
expo	DSQTCALC	DXXVFATV	-0.0239882	0.0147826	0.203103	0.458566	-1.62273	0.691752	2.07525	0	4	2	-1	0	-0.0320449	0.0214278	-1.49548	0.141618	0.000919143	0.314633	4404	-0.0320449	0.141618	0.0214278	-1.49548	Visceral adipose tissue volume	anthropometric	dexa	Calcium (mg)	nutrients	supplements	4	1	1	> BY & Bonf.	dexa	supplements	14620	1	Dietary Interview+Behavior	1
expo	DSQTCARB	DXXAGRAT	0.0141955	0.00681837	0.128762	0.770233	2.08195	0.121427	0.364281	0	4	2	-1	0	0.00635028	0.0232628	0.27298	0.78609	3.87585e-05	0.386551	2509	0.00635028	0.78609	0.0232628	0.27298	Android to gynoid ratio	anthropometric	dexa	Carbohydrate (gm)	nutrients	supplements	4	1	1	> BY & Bonf.	dexa	supplements	14620	1	Dietary Interview+Behavior	1
expo	DSQTCARB	DXXAGST	-0.0116631	0.0113087	0.378244	0.862964	-1.03134	0.228264	0.684791	0	4	2	-9	-2	-0.00856167	0.0284504	-0.300933	0.764822	7.07467e-05	0.0214449	2867	-0.00856167	0.764822	0.0284504	-0.300933	Android/gynoid region status	anthropometric	dexa	Carbohydrate (gm)	nutrients	supplements	4	1	1	> BY & Bonf.	dexa	supplements	14620	1	Dietary Interview+Behavior	1
expo	DSQTCARB	DXXANFM	-0.0139455	0.0296849	0.670547	0.811273	-0.469785	1.39065	4.17194	0.28091	4	2	-9	-2	-0.0234516	0.0276803	-0.847232	0.401253	0.000528582	0.305427	2510	-0.0234516	0.401253	0.0276803	-0.847232	Android fat mass	anthropometric	dexa	Carbohydrate (gm)	nutrients	supplements	4	1	1	> BY & Bonf.	dexa	supplements	14620	1	Dietary Interview+Behavior	1
expo	DSQTCARB	DXXANLM	-0.00803711	0.0247818	0.766996	0.939603	-0.324315	1.80898	5.42695	0.447204	4	2	-9	-2	-0.00895735	0.0196977	-0.454741	0.651434	7.71127e-05	0.573458	2510	-0.00895735	0.651434	0.0196977	-0.454741	Android lean mass	anthropometric	dexa	Carbohydrate (gm)	nutrients	supplements	4	1	1	> BY & Bonf.	dexa	supplements	14620	1	Dietary Interview+Behavior	1
expo	DSQTCARB	DXXANTOM	-0.0150076	0.0270258	0.617407	0.833004	-0.555305	1.46012	4.38037	0.315126	4	2	-9	-2	-0.0168741	0.0241146	-0.699747	0.487609	0.000273658	0.452938	2510	-0.0168741	0.487609	0.0241146	-0.699747	Android total mass	anthropometric	dexa	Carbohydrate (gm)	nutrients	supplements	4	1	1	> BY & Bonf.	dexa	supplements	14620	1	Dietary Interview+Behavior	1
expo	DSQTCARB	DXXAPFAT	-0.00169779	0.0254479	0.951005	0.920834	-0.0667164	1.51634	4.54901	0.340516	4	2	-5	-2	-0.0107966	0.021565	-0.500656	0.619001	0.000112033	0.255845	2510	-0.0107966	0.619001	0.021565	-0.500656	Android percent fat	anthropometric	dexa	Carbohydrate (gm)	nutrients	supplements	4	1	1	> BY & Bonf.	dexa	supplements	14620	1	Dietary Interview+Behavior	1
expo	DSQTCARB	DXXGPFAT	-0.013696	0.0242095	0.611129	0.809725	-0.565728	2.46615	7.39846	0.59451	4	2	-1	0	-0.00757683	0.0185442	-0.408582	0.684742	5.51874e-05	0.514915	2511	-0.00757683	0.684742	0.0185442	-0.408582	Gynoid percent fat	anthropometric	dexa	Carbohydrate (gm)	nutrients	supplements	4	1	1	> BY & Bonf.	dexa	supplements	14620	1	Dietary Interview+Behavior	1
expo	DSQTCARB	DXXGYFM	0.00477852	0.0252478	0.861966	0.915296	0.189265	1.01805	3.05415	0.01773	4	2	-1	0	-0.00389299	0.0263727	-0.147615	0.883292	1.4569e-05	0.360734	2511	-0.00389299	0.883292	0.0263727	-0.147615	Gynoid fat mass	anthropometric	dexa	Carbohydrate (gm)	nutrients	supplements	4	1	1	> BY & Bonf.	dexa	supplements	14620	1	Dietary Interview+Behavior	1
expo	DSQTCARB	DXXGYLM	0.00732325	0.0178973	0.709867	0.750701	0.409181	1.01358	3.04074	0.0133988	4	2	-1	0	0.00828911	0.0188582	0.439549	0.662322	6.60512e-05	0.583414	2511	0.00828911	0.662322	0.0188582	0.439549	Gynoid lean mass	anthropometric	dexa	Carbohydrate (gm)	nutrients	supplements	4	1	1	> BY & Bonf.	dexa	supplements	14620	1	Dietary Interview+Behavior	1
expo	DSQTCARB	DXXGYTOM	0.00842152	0.0226742	0.735009	0.814288	0.371414	1.00895	3.02684	0.0088685	4	2	-1	0	0.00345976	0.0235201	0.147098	0.883698	1.15068e-05	0.470571	2511	0.00345976	0.883698	0.0235201	0.147098	Gynoid total mass	anthropometric	dexa	Carbohydrate (gm)	nutrients	supplements	4	1	1	> BY & Bonf.	dexa	supplements	14620	1	Dietary Interview+Behavior	1
expo	DSQTCARB	DXXSATA	-0.015517	0.0274066	0.61086	0.805231	-0.566177	1.40749	4.22246	0.289514	4	2	-9	-2	-0.0173041	0.0241923	-0.715272	0.478056	0.000287782	0.330295	2510	-0.0173041	0.478056	0.0241923	-0.715272	Subcutaneous fat area	anthropometric	dexa	Carbohydrate (gm)	nutrients	supplements	4	1	1	> BY & Bonf.	dexa	supplements	14620	1	Dietary Interview+Behavior	1
expo	DSQTCARB	DXXSATM	-0.0155167	0.0274065	0.610864	0.805234	-0.566171	1.40747	4.22242	0.289507	4	2	-9	-2	-0.017304	0.0241923	-0.71527	0.478057	0.000287781	0.330295	2510	-0.017304	0.478057	0.0241923	-0.71527	Subcutaneous fat mass	anthropometric	dexa	Carbohydrate (gm)	nutrients	supplements	4	1	1	> BY & Bonf.	dexa	supplements	14620	1	Dietary Interview+Behavior	1
expo	DSQTCARB	DXXSATV	-0.0155166	0.0274065	0.610866	0.805237	-0.566166	1.40747	4.2224	0.289504	4	2	-9	-2	-0.0173038	0.0241923	-0.715261	0.478063	0.000287773	0.330295	2510	-0.0173038	0.478063	0.0241923	-0.715261	Subcutaneous fat volume	anthropometric	dexa	Carbohydrate (gm)	nutrients	supplements	4	1	1	> BY & Bonf.	dexa	supplements	14620	1	Dietary Interview+Behavior	1
expo	DSQTCARB	DXXTATA	-0.00654763	0.0273932	0.826485	0.912098	-0.239024	1.3512	4.05361	0.25992	4	2	-9	-2	-0.0134329	0.0251557	-0.533992	0.595919	0.000173424	0.340589	2510	-0.0134329	0.595919	0.0251557	-0.533992	Total abdominal fat area	anthropometric	dexa	Carbohydrate (gm)	nutrients	supplements	4	1	1	> BY & Bonf.	dexa	supplements	14620	1	Dietary Interview+Behavior	1
expo	DSQTCARB	DXXTATM	-0.00654757	0.0273935	0.826489	0.912099	-0.239019	1.35125	4.05374	0.259943	4	2	-9	-2	-0.0134329	0.0251557	-0.53399	0.59592	0.000173423	0.340588	2510	-0.0134329	0.59592	0.0251557	-0.53399	Total abdominal fat mass	anthropometric	dexa	Carbohydrate (gm)	nutrients	supplements	4	1	1	> BY & Bonf.	dexa	supplements	14620	1	Dietary Interview+Behavior	1
expo	DSQTCARB	DXXTATV	-0.00654741	0.0273934	0.826493	0.912101	-0.239014	1.35124	4.05371	0.259937	4	2	-9	-2	-0.0134328	0.0251557	-0.533987	0.595921	0.000173421	0.340588	2510	-0.0134328	0.595921	0.0251557	-0.533987	Total abdominal fat volume	anthropometric	dexa	Carbohydrate (gm)	nutrients	supplements	4	1	1	> BY & Bonf.	dexa	supplements	14620	1	Dietary Interview+Behavior	1
expo	DSQTCARB	DXXVFATA	0.00968113	0.0177148	0.622747	0.849752	0.546498	0.639011	1.91703	0	4	2	-5	0	0.00166641	0.0266085	0.0626269	0.950335	2.66889e-06	0.429652	2510	0.00166641	0.950335	0.0266085	0.0626269	Visceral adipose tissue area	anthropometric	dexa	Carbohydrate (gm)	nutrients	supplements	4	1	1	> BY & Bonf.	dexa	supplements	14620	1	Dietary Interview+Behavior	1
expo	DSQTCARB	DXXVFATM	0.00968224	0.0177143	0.622699	0.849739	0.546576	0.638986	1.91696	0	4	2	-5	0	0.00166704	0.0266084	0.0626508	0.950316	2.6709e-06	0.429652	2510	0.00166704	0.950316	0.0266084	0.0626508	Visceral adipose tissue mass	anthropometric	dexa	Carbohydrate (gm)	nutrients	supplements	4	1	1	> BY & Bonf.	dexa	supplements	14620	1	Dietary Interview+Behavior	1
expo	DSQTCARB	DXXVFATV	0.00968199	0.0177143	0.622707	0.849743	0.546563	0.638985	1.91695	0	4	2	-5	0	0.0016669	0.0266084	0.0626457	0.95032	2.67046e-06	0.429652	2510	0.0016669	0.95032	0.0266084	0.0626457	Visceral adipose tissue volume	anthropometric	dexa	Carbohydrate (gm)	nutrients	supplements	4	1	1	> BY & Bonf.	dexa	supplements	14620	1	Dietary Interview+Behavior	1
expo	DSQTCOPP	DXXAGRAT	0.014609	0.00936054	0.258972	0.727293	1.5607	0.151579	0.303158	0	3	2	5	2	-0.00593431	0.0226864	-0.26158	0.794813	3.47621e-05	0.396307	2515	-0.00593431	0.794813	0.0226864	-0.26158	Android to gynoid ratio	anthropometric	dexa	Copper (mg)	nutrients	supplements	3	1	1	> BY & Bonf.	dexa	supplements	14620	1	Dietary Interview+Behavior	1
expo	DSQTCOPP	DXXAGST	0.0367568	0.0172953	0.123566	0.374352	2.12525	0.797187	2.39156	0	4	2	9	2	0.0330623	0.0199725	1.65539	0.104653	0.00107936	0.0349503	2921	0.0330623	0.104653	0.0199725	1.65539	Android/gynoid region status	anthropometric	dexa	Copper (mg)	nutrients	supplements	4	1	1	> BY & Bonf.	dexa	supplements	14620	1	Dietary Interview+Behavior	1
expo	DSQTCOPP	DXXANFM	0.0374575	0.0227703	0.241701	0.327569	1.64502	1.01188	2.02376	0.011741	3	2	9	2	0.0287701	0.0196375	1.46506	0.149708	0.000817091	0.166658	2519	0.0287701	0.149708	0.0196375	1.46506	Android fat mass	anthropometric	dexa	Copper (mg)	nutrients	supplements	3	1	1	> BY & Bonf.	dexa	supplements	14620	1	Dietary Interview+Behavior	1
expo	DSQTCOPP	DXXANLM	0.0292733	0.0128274	0.149984	0.241727	2.28209	0.673624	1.34725	0	3	2	9	2	0.026122	0.0141924	1.84057	0.0721405	0.000673601	0.427048	2519	0.026122	0.0721405	0.0141924	1.84057	Android lean mass	anthropometric	dexa	Copper (mg)	nutrients	supplements	3	1	1	> BY & Bonf.	dexa	supplements	14620	1	Dietary Interview+Behavior	0.984864
expo	DSQTCOPP	DXXANTOM	0.0371781	0.0189639	0.188992	0.242769	1.96046	1.00245	2.0049	0.00244198	3	2	9	2	0.0292682	0.0165287	1.77075	0.0832283	0.000845632	0.280516	2519	0.0292682	0.0832283	0.0165287	1.77075	Android total mass	anthropometric	dexa	Copper (mg)	nutrients	supplements	3	1	1	> BY & Bonf.	dexa	supplements	14620	1	Dietary Interview+Behavior	0.988613
expo	DSQTCOPP	DXXAPFAT	0.0269845	0.0156264	0.226335	0.432009	1.72685	0.496732	0.993464	0	3	2	9	2	0.0191997	0.0206294	0.930696	0.35687	0.000363897	0.216713	2519	0.0191997	0.35687	0.0206294	0.930696	Android percent fat	anthropometric	dexa	Copper (mg)	nutrients	supplements	3	1	1	> BY & Bonf.	dexa	supplements	14620	1	Dietary Interview+Behavior	1
expo	DSQTCOPP	DXXGPFAT	0.0253832	0.0186431	0.306439	0.38432	1.36153	1.14241	2.28482	0.124659	3	2	9	2	0.0225241	0.0151165	1.49004	0.14304	0.000500744	0.585401	2522	0.0225241	0.14304	0.0151165	1.49004	Gynoid percent fat	anthropometric	dexa	Copper (mg)	nutrients	supplements	3	1	1	> BY & Bonf.	dexa	supplements	14620	1	Dietary Interview+Behavior	1
expo	DSQTCOPP	DXXGYFM	0.0347286	0.0188649	0.206987	0.35464	1.84091	0.758496	1.51699	0	3	2	9	2	0.0319748	0.0174514	1.83222	0.0733976	0.0010091	0.228378	2522	0.0319748	0.0733976	0.0174514	1.83222	Gynoid fat mass	anthropometric	dexa	Copper (mg)	nutrients	supplements	3	1	1	> BY & Bonf.	dexa	supplements	14620	1	Dietary Interview+Behavior	0.87876
expo	DSQTCOPP	DXXGYLM	0.0281605	0.011232	0.129009	0.314014	2.50717	0.444042	0.888084	0	3	2	9	2	0.0205601	0.0150195	1.36889	0.17768	0.000417227	0.472874	2522	0.0205601	0.17768	0.0150195	1.36889	Gynoid lean mass	anthropometric	dexa	Copper (mg)	nutrients	supplements	3	1	1	> BY & Bonf.	dexa	supplements	14620	1	Dietary Interview+Behavior	1
expo	DSQTCOPP	DXXGYTOM	0.0371995	0.0164129	0.151609	0.290226	2.26648	0.620021	1.24004	0	3	2	9	2	0.0307538	0.0170408	1.80471	0.0776683	0.000933507	0.235535	2522	0.0307538	0.0776683	0.0170408	1.80471	Gynoid total mass	anthropometric	dexa	Copper (mg)	nutrients	supplements	3	1	1	> BY & Bonf.	dexa	supplements	14620	1	Dietary Interview+Behavior	0.95646
expo	DSQTCOPP	DXXSATA	0.0276184	0.0196753	0.295535	0.434478	1.40371	0.853038	1.70608	0	3	2	9	2	0.0222862	0.0181906	1.22515	0.226756	0.000490252	0.230771	2521	0.0222862	0.226756	0.0181906	1.22515	Subcutaneous fat area	anthropometric	dexa	Copper (mg)	nutrients	supplements	3	1	1	> BY & Bonf.	dexa	supplements	14620	1	Dietary Interview+Behavior	1
expo	DSQTCOPP	DXXSATM	0.027618	0.0196752	0.295537	0.434487	1.4037	0.85302	1.70604	0	3	2	9	2	0.0222856	0.0181906	1.22512	0.226767	0.00049023	0.230771	2521	0.0222856	0.226767	0.0181906	1.22512	Subcutaneous fat mass	anthropometric	dexa	Copper (mg)	nutrients	supplements	3	1	1	> BY & Bonf.	dexa	supplements	14620	1	Dietary Interview+Behavior	1
expo	DSQTCOPP	DXXSATV	0.0276179	0.0196753	0.29554	0.434488	1.40368	0.853031	1.70606	0	3	2	9	2	0.0222856	0.0181906	1.22512	0.226766	0.000490229	0.230771	2521	0.0222856	0.226766	0.0181906	1.22512	Subcutaneous fat volume	anthropometric	dexa	Copper (mg)	nutrients	supplements	3	1	1	> BY & Bonf.	dexa	supplements	14620	1	Dietary Interview+Behavior	1
expo	DSQTCOPP	DXXTATA	0.034895	0.0176739	0.187035	0.333309	1.97438	0.654096	1.30819	0	3	2	9	2	0.0265245	0.0190047	1.39568	0.16951	0.000694456	0.213227	2521	0.0265245	0.16951	0.0190047	1.39568	Total abdominal fat area	anthropometric	dexa	Copper (mg)	nutrients	supplements	3	1	1	> BY & Bonf.	dexa	supplements	14620	1	Dietary Interview+Behavior	1
expo	DSQTCOPP	DXXTATM	0.0348948	0.0176737	0.187034	0.333312	1.97438	0.654087	1.30817	0	3	2	9	2	0.0265243	0.0190047	1.39567	0.169513	0.000694444	0.213227	2521	0.0265243	0.169513	0.0190047	1.39567	Total abdominal fat mass	anthropometric	dexa	Copper (mg)	nutrients	supplements	3	1	1	> BY & Bonf.	dexa	supplements	14620	1	Dietary Interview+Behavior	1
expo	DSQTCOPP	DXXTATV	0.0348949	0.0176736	0.187031	0.33331	1.9744	0.654079	1.30816	0	3	2	9	2	0.0265244	0.0190046	1.39568	0.169512	0.000694447	0.213227	2521	0.0265244	0.169512	0.0190046	1.39568	Total abdominal fat volume	anthropometric	dexa	Copper (mg)	nutrients	supplements	3	1	1	> BY & Bonf.	dexa	supplements	14620	1	Dietary Interview+Behavior	1
expo	DSQTCOPP	DXXVFATA	0.0498913	0.0246671	0.180465	0.163401	2.02258	1.48649	2.97298	0.327275	3	2	9	2	0.0291542	0.0191088	1.5257	0.133932	0.000838982	0.337849	2521	0.0291542	0.133932	0.0191088	1.5257	Visceral adipose tissue area	anthropometric	dexa	Copper (mg)	nutrients	supplements	3	1	1	> BY & Bonf.	dexa	supplements	14620	1	Dietary Interview+Behavior	1
expo	DSQTCOPP	DXXVFATM	0.0498917	0.0246643	0.180432	0.1634	2.02283	1.4861	2.97221	0.3271	3	2	9	2	0.0291547	0.019109	1.52571	0.13393	0.00083901	0.33785	2521	0.0291547	0.13393	0.019109	1.52571	Visceral adipose tissue mass	anthropometric	dexa	Copper (mg)	nutrients	supplements	3	1	1	> BY & Bonf.	dexa	supplements	14620	1	Dietary Interview+Behavior	1
expo	DSQTCOPP	DXXVFATV	0.0498909	0.0246642	0.180435	0.163404	2.0228	1.48612	2.97223	0.327105	3	2	9	2	0.0291539	0.0191089	1.52567	0.133938	0.000838964	0.33785	2521	0.0291539	0.133938	0.0191089	1.52567	Visceral adipose tissue volume	anthropometric	dexa	Copper (mg)	nutrients	supplements	3	1	1	> BY & Bonf.	dexa	supplements	14620	1	Dietary Interview+Behavior	1
expo	DSQTFA	DXXAGRAT	-0.0196866	0.0100801	0.145843	0.537234	-1.95302	0.326622	0.979867	0	4	2	-3	0	-0.0240355	0.0184252	-1.30449	0.198556	0.000534751	0.388326	4152	-0.0240355	0.198556	0.0184252	-1.30449	Android to gynoid ratio	anthropometric	dexa	Folic acid (mcg)	nutrients	supplements	4	1	1	> BY & Bonf.	dexa	supplements	14620	1	Dietary Interview+Behavior	1
expo	DSQTFA	DXXAGST	0.0709401	0.0216324	0.0464488	0.0833593	3.27934	1.23876	3.71628	0.192742	4	2	9	2	0.063803	0.0207168	3.07977	0.0034897	0.00377057	0.0267187	4874	0.063803	0.0034897	0.0207168	3.07977	Android/gynoid region status	anthropometric	dexa	Folic acid (mcg)	nutrients	supplements	4	0.24147	1	> BY & Bonf.	dexa	supplements	14620	1	Dietary Interview+Behavior	0.509733
expo	DSQTFA	DXXANFM	0.020851	0.00376002	0.0115616	0.511617	5.54545	0.0633276	0.189983	0	4	2	9	2	0.0247561	0.0191199	1.29479	0.201856	0.000567255	0.218387	4161	0.0247561	0.201856	0.0191199	1.29479	Android fat mass	anthropometric	dexa	Folic acid (mcg)	nutrients	supplements	4	1	1	> BY & Bonf.	dexa	supplements	14620	1	Dietary Interview+Behavior	1
expo	DSQTFA	DXXANLM	0.0397399	0.00456647	0.00319348	0.135153	8.70254	0.143709	0.431126	0	4	2	9	2	0.0397309	0.0151731	2.61851	0.0119182	0.00146107	0.502026	4161	0.0397309	0.0119182	0.0151731	2.61851	Android lean mass	anthropometric	dexa	Folic acid (mcg)	nutrients	supplements	4	0.632564	1	> BY & Bonf.	dexa	supplements	14620	1	Dietary Interview+Behavior	0.226154
expo	DSQTFA	DXXANTOM	0.0330026	0.00363088	0.00281354	0.261233	9.08943	0.0751109	0.225333	0	4	2	9	2	0.0343863	0.0172959	1.98812	0.0527687	0.00109442	0.360071	4161	0.0343863	0.0527687	0.0172959	1.98812	Android total mass	anthropometric	dexa	Folic acid (mcg)	nutrients	supplements	4	1	1	> BY & Bonf.	dexa	supplements	14620	1	Dietary Interview+Behavior	0.671804
expo	DSQTFA	DXXAPFAT	-0.0117072	0.00199928	0.00992916	0.715979	-5.85573	0.019662	0.058986	0	4	2	1	0	-0.00912775	0.0167448	-0.54511	0.588312	7.71151e-05	0.217956	4161	-0.00912775	0.588312	0.0167448	-0.54511	Android percent fat	anthropometric	dexa	Folic acid (mcg)	nutrients	supplements	4	1	1	> BY & Bonf.	dexa	supplements	14620	1	Dietary Interview+Behavior	1
expo	DSQTFA	DXXGPFAT	0.00799763	0.00597184	0.272923	0.743702	1.33922	0.235152	0.705457	0	4	2	9	2	0.00853642	0.0124654	0.684809	0.4969	6.74201e-05	0.544808	4162	0.00853642	0.4969	0.0124654	0.684809	Gynoid percent fat	anthropometric	dexa	Folic acid (mcg)	nutrients	supplements	4	1	1	> BY & Bonf.	dexa	supplements	14620	1	Dietary Interview+Behavior	1
expo	DSQTFA	DXXGYFM	0.0413463	0.00646105	0.00772949	0.157541	6.39931	0.265246	0.795737	0	4	2	9	2	0.0382141	0.0163628	2.33542	0.023938	0.00135109	0.272298	4162	0.0382141	0.023938	0.0163628	2.33542	Gynoid fat mass	anthropometric	dexa	Folic acid (mcg)	nutrients	supplements	4	1	1	> BY & Bonf.	dexa	supplements	14620	1	Dietary Interview+Behavior	0.361117
expo	DSQTFA	DXXGYLM	0.0409355	0.00596187	0.00632571	0.144799	6.86623	0.205194	0.615581	0	4	2	9	2	0.0393315	0.0139432	2.82083	0.00704715	0.00143126	0.531614	4162	0.0393315	0.00704715	0.0139432	2.82083	Gynoid lean mass	anthropometric	dexa	Folic acid (mcg)	nutrients	supplements	4	0.419798	1	> BY & Bonf.	dexa	supplements	14620	1	Dietary Interview+Behavior	0.131246
expo	DSQTFA	DXXGYTOM	0.0478571	0.00475768	0.00209207	0.109317	10.0589	0.128168	0.384505	0	4	2	9	2	0.045009	0.0160938	2.79667	0.00751192	0.00187429	0.353226	4162	0.045009	0.00751192	0.0160938	2.79667	Gynoid total mass	anthropometric	dexa	Folic acid (mcg)	nutrients	supplements	4	0.441492	1	> BY & Bonf.	dexa	supplements	14620	1	Dietary Interview+Behavior	0.137359
expo	DSQTFA	DXXSATA	0.0236618	0.000780839	7.89432e-05	0.420908	30.303	0.00317865	0.00953595	0	4	2	9	2	0.0274094	0.0173809	1.57698	0.121652	0.00069512	0.259218	4165	0.0274094	0.121652	0.0173809	1.57698	Subcutaneous fat area	anthropometric	dexa	Folic acid (mcg)	nutrients	supplements	4	1	1	> BY & Bonf.	dexa	supplements	14620	1	Dietary Interview+Behavior	1
expo	DSQTFA	DXXSATM	0.0236619	0.000780687	7.88962e-05	0.420908	30.309	0.00317737	0.0095321	0	4	2	9	2	0.0274096	0.0173809	1.57699	0.121651	0.000695128	0.259218	4165	0.0274096	0.121651	0.0173809	1.57699	Subcutaneous fat mass	anthropometric	dexa	Folic acid (mcg)	nutrients	supplements	4	1	1	> BY & Bonf.	dexa	supplements	14620	1	Dietary Interview+Behavior	1
expo	DSQTFA	DXXSATV	0.0236617	0.000780708	7.8904e-05	0.42091	30.308	0.00317752	0.00953257	0	4	2	9	2	0.0274095	0.0173809	1.57699	0.121652	0.000695125	0.259218	4165	0.0274095	0.121652	0.0173809	1.57699	Subcutaneous fat volume	anthropometric	dexa	Folic acid (mcg)	nutrients	supplements	4	1	1	> BY & Bonf.	dexa	supplements	14620	1	Dietary Interview+Behavior	1
expo	DSQTFA	DXXTATA	0.0188182	0.00181619	0.00191801	0.537522	10.3613	0.0156087	0.046826	0	4	2	9	2	0.0223832	0.0176257	1.26992	0.210501	0.000463557	0.25172	4165	0.0223832	0.210501	0.0176257	1.26992	Total abdominal fat area	anthropometric	dexa	Folic acid (mcg)	nutrients	supplements	4	1	1	> BY & Bonf.	dexa	supplements	14620	1	Dietary Interview+Behavior	1
expo	DSQTFA	DXXTATM	0.0188177	0.00181598	0.00191749	0.537533	10.3623	0.015605	0.0468151	0	4	2	9	2	0.0223826	0.0176257	1.26989	0.210512	0.000463534	0.25172	4165	0.0223826	0.210512	0.0176257	1.26989	Total abdominal fat mass	anthropometric	dexa	Folic acid (mcg)	nutrients	supplements	4	1	1	> BY & Bonf.	dexa	supplements	14620	1	Dietary Interview+Behavior	1
expo	DSQTFA	DXXTATV	0.0188179	0.00181601	0.00191752	0.537529	10.3622	0.0156056	0.0468167	0	4	2	9	2	0.0223827	0.0176257	1.26989	0.210509	0.00046354	0.25172	4165	0.0223827	0.210509	0.0176257	1.26989	Total abdominal fat volume	anthropometric	dexa	Folic acid (mcg)	nutrients	supplements	4	1	1	> BY & Bonf.	dexa	supplements	14620	1	Dietary Interview+Behavior	1
expo	DSQTFA	DXXVFATA	0.0036425	0.00901279	0.71319	0.9664	0.404148	0.387518	1.16255	0	4	2	7	2	0.00172029	0.0157603	0.109153	0.913556	2.73819e-06	0.368741	4165	0.00172029	0.913556	0.0157603	0.109153	Visceral adipose tissue area	anthropometric	dexa	Folic acid (mcg)	nutrients	supplements	4	1	1	> BY & Bonf.	dexa	supplements	14620	1	Dietary Interview+Behavior	1
expo	DSQTFA	DXXVFATM	0.00364175	0.00901216	0.713226	0.966414	0.404093	0.387462	1.16239	0	4	2	7	2	0.00172	0.0157603	0.109135	0.91357	2.73728e-06	0.368742	4165	0.00172	0.91357	0.0157603	0.109135	Visceral adipose tissue mass	anthropometric	dexa	Folic acid (mcg)	nutrients	supplements	4	1	1	> BY & Bonf.	dexa	supplements	14620	1	Dietary Interview+Behavior	1
expo	DSQTFA	DXXVFATV	0.00364191	0.00901218	0.713215	0.966412	0.40411	0.387469	1.16241	0	4	2	7	2	0.00171987	0.0157602	0.109127	0.913576	2.73685e-06	0.368742	4165	0.00171987	0.913576	0.0157602	0.109127	Visceral adipose tissue volume	anthropometric	dexa	Folic acid (mcg)	nutrients	supplements	4	1	1	> BY & Bonf.	dexa	supplements	14620	1	Dietary Interview+Behavior	1
expo	DSQTFDFE	DXXAGRAT	-0.0197762	0.0101751	0.147194	0.53526	-1.94359	0.332237	0.996712	0	4	2	-3	0	-0.0241736	0.0184454	-1.31055	0.196514	0.00054097	0.388339	4152	-0.0241736	0.196514	0.0184454	-1.31055	Android to gynoid ratio	anthropometric	dexa	Folate, DFE (mcg)	nutrients	supplements	4	1	1	> BY & Bonf.	dexa	supplements	14620	1	Dietary Interview+Behavior	1
expo	DSQTFDFE	DXXAGST	0.0706831	0.0215519	0.0464374	0.08456	3.27967	1.22604	3.67812	0.184367	4	2	9	2	0.0637038	0.0207257	3.07366	0.00354943	0.00375934	0.02672	4874	0.0637038	0.00354943	0.0207257	3.07366	Android/gynoid region status	anthropometric	dexa	Folate, DFE (mcg)	nutrients	supplements	4	0.244791	1	> BY & Bonf.	dexa	supplements	14620	1	Dietary Interview+Behavior	0.509733
expo	DSQTFDFE	DXXANFM	0.0207125	0.00375843	0.0117643	0.51344	5.51094	0.0631713	0.189514	0	4	2	9	2	0.0247562	0.0191303	1.29409	0.202095	0.000567315	0.2184	4161	0.0247562	0.202095	0.0191303	1.29409	Android fat mass	anthropometric	dexa	Folate, DFE (mcg)	nutrients	supplements	4	1	1	> BY & Bonf.	dexa	supplements	14620	1	Dietary Interview+Behavior	1
expo	DSQTFDFE	DXXANLM	0.0398171	0.00451158	0.0030657	0.134156	8.82554	0.140606	0.421818	0	4	2	9	2	0.0398101	0.0151874	2.62126	0.0118352	0.00146704	0.502011	4161	0.0398101	0.0118352	0.0151874	2.62126	Android lean mass	anthropometric	dexa	Folate, DFE (mcg)	nutrients	supplements	4	0.629199	1	> BY & Bonf.	dexa	supplements	14620	1	Dietary Interview+Behavior	0.226
expo	DSQTFDFE	DXXANTOM	0.0329711	0.00356954	0.00268458	0.261555	9.23681	0.0725376	0.217613	0	4	2	9	2	0.0344292	0.0173146	1.98845	0.0527307	0.00109726	0.360069	4161	0.0344292	0.0527307	0.0173146	1.98845	Android total mass	anthropometric	dexa	Folate, DFE (mcg)	nutrients	supplements	4	1	1	> BY & Bonf.	dexa	supplements	14620	1	Dietary Interview+Behavior	0.671804
expo	DSQTFDFE	DXXAPFAT	-0.0119039	0.00213564	0.0113977	0.711991	-5.57395	0.0223367	0.0670101	0	4	2	1	0	-0.00926743	0.0167063	-0.554727	0.581769	7.95013e-05	0.217999	4161	-0.00926743	0.581769	0.0167063	-0.554727	Android percent fat	anthropometric	dexa	Folate, DFE (mcg)	nutrients	supplements	4	1	1	> BY & Bonf.	dexa	supplements	14620	1	Dietary Interview+Behavior	1
expo	DSQTFDFE	DXXGPFAT	0.00773533	0.00591577	0.282198	0.750131	1.30758	0.230344	0.691032	0	4	2	9	2	0.00835485	0.0124562	0.670741	0.50574	6.45889e-05	0.544856	4162	0.00835485	0.50574	0.0124562	0.670741	Gynoid percent fat	anthropometric	dexa	Folate, DFE (mcg)	nutrients	supplements	4	1	1	> BY & Bonf.	dexa	supplements	14620	1	Dietary Interview+Behavior	1
expo	DSQTFDFE	DXXGYFM	0.040877	0.0063559	0.00762081	0.163049	6.43134	0.252675	0.758025	0	4	2	9	2	0.0380924	0.01639	2.32412	0.0245899	0.00134263	0.272341	4162	0.0380924	0.0245899	0.01639	2.32412	Gynoid fat mass	anthropometric	dexa	Folate, DFE (mcg)	nutrients	supplements	4	1	1	> BY & Bonf.	dexa	supplements	14620	1	Dietary Interview+Behavior	0.369105
expo	DSQTFDFE	DXXGYLM	0.0410223	0.0059736	0.00632297	0.14487	6.86727	0.205339	0.616018	0	4	2	9	2	0.0393633	0.0139688	2.81794	0.00710133	0.00143372	0.531599	4162	0.0393633	0.00710133	0.0139688	2.81794	Gynoid lean mass	anthropometric	dexa	Folate, DFE (mcg)	nutrients	supplements	4	0.422282	1	> BY & Bonf.	dexa	supplements	14620	1	Dietary Interview+Behavior	0.131444
expo	DSQTFDFE	DXXGYTOM	0.0477202	0.00470463	0.00204151	0.111173	10.1432	0.124343	0.373029	0	4	2	9	2	0.0449684	0.016123	2.78908	0.00766371	0.00187109	0.353232	4162	0.0449684	0.00766371	0.016123	2.78908	Gynoid total mass	anthropometric	dexa	Folate, DFE (mcg)	nutrients	supplements	4	0.448285	1	> BY & Bonf.	dexa	supplements	14620	1	Dietary Interview+Behavior	0.138456
expo	DSQTFDFE	DXXSATA	0.0235322	0.000833457	9.75385e-05	0.42301	28.2344	0.00360353	0.0108106	0	4	2	9	2	0.0274072	0.0173897	1.57606	0.121865	0.000695078	0.259237	4165	0.0274072	0.121865	0.0173897	1.57606	Subcutaneous fat area	anthropometric	dexa	Folate, DFE (mcg)	nutrients	supplements	4	1	1	> BY & Bonf.	dexa	supplements	14620	1	Dietary Interview+Behavior	1
expo	DSQTFDFE	DXXSATM	0.0235323	0.000833319	9.74886e-05	0.423009	28.2393	0.00360228	0.0108069	0	4	2	9	2	0.0274074	0.0173897	1.57607	0.121864	0.000695086	0.259237	4165	0.0274074	0.121864	0.0173897	1.57607	Subcutaneous fat mass	anthropometric	dexa	Folate, DFE (mcg)	nutrients	supplements	4	1	1	> BY & Bonf.	dexa	supplements	14620	1	Dietary Interview+Behavior	1
expo	DSQTFDFE	DXXSATV	0.0235321	0.000833349	9.75014e-05	0.423012	28.238	0.00360254	0.0108076	0	4	2	9	2	0.0274073	0.0173897	1.57606	0.121864	0.000695083	0.259237	4165	0.0274073	0.121864	0.0173897	1.57606	Subcutaneous fat volume	anthropometric	dexa	Folate, DFE (mcg)	nutrients	supplements	4	1	1	> BY & Bonf.	dexa	supplements	14620	1	Dietary Interview+Behavior	1
expo	DSQTFDFE	DXXTATA	0.0186617	0.00184781	0.00206763	0.540199	10.0993	0.0160924	0.0482771	0	4	2	9	2	0.0223528	0.0176299	1.26789	0.211217	0.000462346	0.25175	4165	0.0223528	0.211217	0.0176299	1.26789	Total abdominal fat area	anthropometric	dexa	Folate, DFE (mcg)	nutrients	supplements	4	1	1	> BY & Bonf.	dexa	supplements	14620	1	Dietary Interview+Behavior	1
expo	DSQTFDFE	DXXTATM	0.0186612	0.0018476	0.00206708	0.540211	10.1003	0.0160886	0.0482658	0	4	2	9	2	0.0223522	0.0176299	1.26786	0.211228	0.000462323	0.25175	4165	0.0223522	0.211228	0.0176299	1.26786	Total abdominal fat mass	anthropometric	dexa	Folate, DFE (mcg)	nutrients	supplements	4	1	1	> BY & Bonf.	dexa	supplements	14620	1	Dietary Interview+Behavior	1
expo	DSQTFDFE	DXXTATV	0.0186614	0.00184763	0.00206709	0.540207	10.1002	0.0160891	0.0482672	0	4	2	9	2	0.0223524	0.0176299	1.26787	0.211225	0.000462329	0.251749	4165	0.0223524	0.211225	0.0176299	1.26787	Total abdominal fat volume	anthropometric	dexa	Folate, DFE (mcg)	nutrients	supplements	4	1	1	> BY & Bonf.	dexa	supplements	14620	1	Dietary Interview+Behavior	1
expo	DSQTFDFE	DXXVFATA	0.00346473	0.00905722	0.727556	0.97038	0.382537	0.391726	1.17518	0	4	2	7	2	0.00162087	0.0157498	0.102914	0.918479	2.43109e-06	0.368777	4165	0.00162087	0.918479	0.0157498	0.102914	Visceral adipose tissue area	anthropometric	dexa	Folate, DFE (mcg)	nutrients	supplements	4	1	1	> BY & Bonf.	dexa	supplements	14620	1	Dietary Interview+Behavior	1
expo	DSQTFDFE	DXXVFATM	0.00346399	0.00905659	0.727592	0.970394	0.382482	0.391669	1.17501	0	4	2	7	2	0.00162059	0.0157498	0.102896	0.918493	2.43025e-06	0.368778	4165	0.00162059	0.918493	0.0157498	0.102896	Visceral adipose tissue mass	anthropometric	dexa	Folate, DFE (mcg)	nutrients	supplements	4	1	1	> BY & Bonf.	dexa	supplements	14620	1	Dietary Interview+Behavior	1
expo	DSQTFDFE	DXXVFATV	0.00346415	0.00905661	0.727581	0.970393	0.3825	0.391677	1.17503	0	4	2	7	2	0.00162046	0.0157497	0.102888	0.918499	2.42985e-06	0.368778	4165	0.00162046	0.918499	0.0157497	0.102888	Visceral adipose tissue volume	anthropometric	dexa	Folate, DFE (mcg)	nutrients	supplements	4	1	1	> BY & Bonf.	dexa	supplements	14620	1	Dietary Interview+Behavior	1
expo	DSQTIODI	DXXAGRAT	-0.00106215	0.0202824	0.961527	0.825743	-0.052368	1.47679	4.43037	0.322856	4	2	1	0	-0.0116533	0.0202229	-0.576244	0.567259	0.000115546	0.381034	2784	-0.0116533	0.567259	0.0202229	-0.576244	Android to gynoid ratio	anthropometric	dexa	Iodine (mcg)	nutrients	supplements	4	1	1	> BY & Bonf.	dexa	supplements	14620	1	Dietary Interview+Behavior	1
expo	DSQTIODI	DXXAGST	0.078114	0.018099	0.0229136	0.0559621	4.31593	0.835667	2.507	0	4	2	9	2	0.0724214	0.020409	3.54851	0.000905206	0.00447441	0.0308045	3233	0.0724214	0.000905206	0.020409	3.54851	Android/gynoid region status	anthropometric	dexa	Iodine (mcg)	nutrients	supplements	4	0.0811879	1	> BY & Bonf.	dexa	supplements	14620	1	Dietary Interview+Behavior	0.267364
expo	DSQTIODI	DXXANFM	0.0492817	0.0296479	0.195052	0.281878	1.66224	2.49807	7.4942	0.599691	4	2	9	2	0.0442625	0.0233602	1.89478	0.0644175	0.00166658	0.22775	2789	0.0442625	0.0644175	0.0233602	1.89478	Android fat mass	anthropometric	dexa	Iodine (mcg)	nutrients	supplements	4	1	1	> BY & Bonf.	dexa	supplements	14620	1	Dietary Interview+Behavior	0.79981
expo	DSQTIODI	DXXANLM	0.0646832	0.0210997	0.0547515	0.0564705	3.0656	2.24365	6.73094	0.554297	4	2	9	2	0.0546797	0.0173803	3.14608	0.00290003	0.00254336	0.479654	2789	0.0546797	0.00290003	0.0173803	3.14608	Android lean mass	anthropometric	dexa	Iodine (mcg)	nutrients	supplements	4	0.208079	1	> BY & Bonf.	dexa	supplements	14620	1	Dietary Interview+Behavior	0.0717186
expo	DSQTIODI	DXXANTOM	0.059868	0.0257006	0.1022	0.119107	2.32944	2.58002	7.74006	0.612406	4	2	9	2	0.0524999	0.0203479	2.58012	0.0131351	0.00234462	0.35689	2789	0.0524999	0.0131351	0.0203479	2.58012	Android total mass	anthropometric	dexa	Iodine (mcg)	nutrients	supplements	4	0.680295	1	> BY & Bonf.	dexa	supplements	14620	1	Dietary Interview+Behavior	0.211924
expo	DSQTIODI	DXXAPFAT	0.000677042	0.0181508	0.972588	0.934532	0.037301	1.11091	3.33273	0.0998378	4	2	7	2	0.0084114	0.0229106	0.367139	0.715199	6.01856e-05	0.230593	2789	0.0084114	0.715199	0.0229106	0.367139	Android percent fat	anthropometric	dexa	Iodine (mcg)	nutrients	supplements	4	1	1	> BY & Bonf.	dexa	supplements	14620	1	Dietary Interview+Behavior	1
expo	DSQTIODI	DXXGPFAT	0.0090058	0.0194232	0.674459	0.708499	0.463663	1.52893	4.58678	0.345947	4	2	7	2	0.0147878	0.0158677	0.931945	0.356231	0.000185813	0.54442	2791	0.0147878	0.356231	0.0158677	0.931945	Gynoid percent fat	anthropometric	dexa	Iodine (mcg)	nutrients	supplements	4	1	1	> BY & Bonf.	dexa	supplements	14620	1	Dietary Interview+Behavior	1
expo	DSQTIODI	DXXGYFM	0.0549564	0.032083	0.185241	0.0920209	1.71294	3.64355	10.9306	0.725542	4	2	9	2	0.0679429	0.020267	3.35238	0.00161007	0.00392243	0.298475	2791	0.0679429	0.00161007	0.020267	3.35238	Gynoid fat mass	anthropometric	dexa	Iodine (mcg)	nutrients	supplements	4	0.129958	1	> BY & Bonf.	dexa	supplements	14620	1	Dietary Interview+Behavior	0.0342093
expo	DSQTIODI	DXXGYLM	0.0777361	0.0264157	0.0603739	0.0170812	2.9428	3.30617	9.91852	0.697536	4	2	9	2	0.0689004	0.0161301	4.27155	9.63861e-05	0.00403377	0.515297	2791	0.0689004	9.63861e-05	0.0161301	4.27155	Gynoid lean mass	anthropometric	dexa	Iodine (mcg)	nutrients	supplements	4	0.0124275	1	BY<0.05	dexa	supplements	14620	1	Dietary Interview+Behavior	0.00293743
expo	DSQTIODI	DXXGYTOM	0.0781844	0.0309443	0.0856778	0.023294	2.52662	3.64575	10.9373	0.725708	4	2	9	2	0.0781824	0.0190363	4.10701	0.000162754	0.00519381	0.370139	2791	0.0781824	0.000162754	0.0190363	4.10701	Gynoid total mass	anthropometric	dexa	Iodine (mcg)	nutrients	supplements	4	0.0193165	1	BY<0.05	dexa	supplements	14620	1	Dietary Interview+Behavior	0.00458921
expo	DSQTIODI	DXXSATA	0.0411321	0.0206404	0.140303	0.289074	1.99279	1.32764	3.98292	0.246784	4	2	9	2	0.04656	0.0218915	2.12686	0.0388273	0.00184144	0.281771	2791	0.04656	0.0388273	0.0218915	2.12686	Subcutaneous fat area	anthropometric	dexa	Iodine (mcg)	nutrients	supplements	4	1	1	> BY & Bonf.	dexa	supplements	14620	1	Dietary Interview+Behavior	0.500771
expo	DSQTIODI	DXXSATM	0.0411327	0.0206409	0.140306	0.289064	1.99277	1.3277	3.9831	0.246819	4	2	9	2	0.0465611	0.0218915	2.1269	0.0388234	0.00184153	0.28177	2791	0.0465611	0.0388234	0.0218915	2.1269	Subcutaneous fat mass	anthropometric	dexa	Iodine (mcg)	nutrients	supplements	4	1	1	> BY & Bonf.	dexa	supplements	14620	1	Dietary Interview+Behavior	0.500721
expo	DSQTIODI	DXXSATV	0.0411322	0.0206408	0.140307	0.289069	1.99277	1.32768	3.98305	0.246808	4	2	9	2	0.0465607	0.0218915	2.12689	0.0388247	0.0018415	0.281771	2791	0.0465607	0.0388247	0.0218915	2.12689	Subcutaneous fat volume	anthropometric	dexa	Iodine (mcg)	nutrients	supplements	4	1	1	> BY & Bonf.	dexa	supplements	14620	1	Dietary Interview+Behavior	0.500738
expo	DSQTIODI	DXXTATA	0.0399506	0.0268395	0.233362	0.338216	1.4885	2.09498	6.28493	0.522668	4	2	9	2	0.0430801	0.0222756	1.93396	0.0592841	0.00157647	0.268121	2791	0.0430801	0.0592841	0.0222756	1.93396	Total abdominal fat area	anthropometric	dexa	Iodine (mcg)	nutrients	supplements	4	1	1	> BY & Bonf.	dexa	supplements	14620	1	Dietary Interview+Behavior	0.739002
expo	DSQTIODI	DXXTATM	0.0399499	0.0268393	0.233366	0.338224	1.48849	2.09495	6.28486	0.522662	4	2	9	2	0.0430796	0.0222756	1.93393	0.0592878	0.00157643	0.268121	2791	0.0430796	0.0592878	0.0222756	1.93393	Total abdominal fat mass	anthropometric	dexa	Iodine (mcg)	nutrients	supplements	4	1	1	> BY & Bonf.	dexa	supplements	14620	1	Dietary Interview+Behavior	0.739048
expo	DSQTIODI	DXXTATV	0.03995	0.0268393	0.233365	0.338222	1.48849	2.09496	6.28489	0.522665	4	2	9	2	0.0430796	0.0222756	1.93393	0.0592874	0.00157643	0.268121	2791	0.0430796	0.0592874	0.0222756	1.93393	Total abdominal fat volume	anthropometric	dexa	Iodine (mcg)	nutrients	supplements	4	1	1	> BY & Bonf.	dexa	supplements	14620	1	Dietary Interview+Behavior	0.739043
expo	DSQTIODI	DXXVFATA	0.0105394	0.0325919	0.767642	0.798432	0.323374	2.84656	8.53967	0.648698	4	2	9	2	0.0211595	0.023738	0.891378	0.377365	0.000380315	0.349181	2791	0.0211595	0.377365	0.023738	0.891378	Visceral adipose tissue area	anthropometric	dexa	Iodine (mcg)	nutrients	supplements	4	1	1	> BY & Bonf.	dexa	supplements	14620	1	Dietary Interview+Behavior	1
expo	DSQTIODI	DXXVFATM	0.0105385	0.0325907	0.767652	0.798444	0.323359	2.84629	8.53888	0.648666	4	2	9	2	0.0211592	0.0237383	0.891351	0.37738	0.000380303	0.349182	2791	0.0211592	0.37738	0.0237383	0.891351	Visceral adipose tissue mass	anthropometric	dexa	Iodine (mcg)	nutrients	supplements	4	1	1	> BY & Bonf.	dexa	supplements	14620	1	Dietary Interview+Behavior	1
expo	DSQTIODI	DXXVFATV	0.0105383	0.0325909	0.767657	0.798449	0.323352	2.84632	8.53896	0.648669	4	2	9	2	0.0211587	0.0237383	0.891332	0.37739	0.000380287	0.349182	2791	0.0211587	0.37739	0.0237383	0.891332	Visceral adipose tissue volume	anthropometric	dexa	Iodine (mcg)	nutrients	supplements	4	1	1	> BY & Bonf.	dexa	supplements	14620	1	Dietary Interview+Behavior	1
expo	DSQTIRON	DXXAGRAT	-0.00657131	0.0253724	0.838664	0.785166	-0.258994	0.916301	0.916301	0	2	2	-7	-2	-0.0299916	0.0214094	-1.40086	0.167966	0.000851292	0.308187	2031	-0.0299916	0.167966	0.0214094	-1.40086	Android to gynoid ratio	anthropometric	dexa	Iron (mg)	nutrients	supplements	2	1	1	> BY & Bonf.	dexa	supplements	14620	1	Dietary Interview+Behavior	1
expo	DSQTIRON	DXXAGST	0.0757224	0.028002	0.0735254	0.0762783	2.70418	1.51966	4.55897	0.341956	4	2	9	2	0.0821907	0.0225461	3.64546	0.000677214	0.00640523	0.0409879	2497	0.0821907	0.000677214	0.0225461	3.64546	Android/gynoid region status	anthropometric	dexa	Iron (mg)	nutrients	supplements	4	0.0636718	1	> BY & Bonf.	dexa	supplements	14620	1	Dietary Interview+Behavior	0.225027
expo	DSQTIRON	DXXANFM	0.0287786	0.0012283	0.0271551	0.581762	23.4296	0.00112299	0.00112299	0	2	2	9	2	0.0152424	0.029722	0.512833	0.610522	0.000219901	0.179142	2037	0.0152424	0.610522	0.029722	0.512833	Android fat mass	anthropometric	dexa	Iron (mg)	nutrients	supplements	2	1	1	> BY & Bonf.	dexa	supplements	14620	1	Dietary Interview+Behavior	1
expo	DSQTIRON	DXXANLM	0.0561897	0.00639775	0.0721746	0.255858	8.78273	0.0332635	0.0332635	0	2	2	9	2	0.0485748	0.0267445	1.81626	0.0758511	0.00223328	0.392893	2037	0.0485748	0.0758511	0.0267445	1.81626	Android lean mass	anthropometric	dexa	Iron (mg)	nutrients	supplements	2	1	1	> BY & Bonf.	dexa	supplements	14620	1	Dietary Interview+Behavior	1
expo	DSQTIRON	DXXANTOM	0.0450924	0.00182394	0.0257366	0.388316	24.7225	0.00245416	0.00245416	0	2	2	9	2	0.0331054	0.0290431	1.13987	0.26024	0.00103733	0.261288	2037	0.0331054	0.26024	0.0290431	1.13987	Android total mass	anthropometric	dexa	Iron (mg)	nutrients	supplements	2	1	1	> BY & Bonf.	dexa	supplements	14620	1	Dietary Interview+Behavior	1
expo	DSQTIRON	DXXAPFAT	-0.000801949	0.0040154	0.874506	0.975109	-0.199718	0.0206621	0.0206621	0	2	2	3	0	-0.0150856	0.0219984	-0.685758	0.496308	0.000215398	0.247382	2037	-0.0150856	0.496308	0.0219984	-0.685758	Android percent fat	anthropometric	dexa	Iron (mg)	nutrients	supplements	2	1	1	> BY & Bonf.	dexa	supplements	14620	1	Dietary Interview+Behavior	1
expo	DSQTIRON	DXXGPFAT	0.00271172	0.0156313	0.890647	0.941098	0.173481	0.510175	0.510175	0	2	2	9	2	0.0109317	0.0175618	0.622472	0.536705	0.000113126	0.55232	2037	0.0109317	0.536705	0.0175618	0.622472	Gynoid percent fat	anthropometric	dexa	Iron (mg)	nutrients	supplements	2	1	1	> BY & Bonf.	dexa	supplements	14620	1	Dietary Interview+Behavior	1
expo	DSQTIRON	DXXGYFM	0.0349056	0.000500938	0.00913564	0.442341	69.6805	0.000243211	0.000243211	0	2	2	9	2	0.0292379	0.027239	1.07339	0.288696	0.000809239	0.245102	2037	0.0292379	0.288696	0.027239	1.07339	Gynoid fat mass	anthropometric	dexa	Iron (mg)	nutrients	supplements	2	1	1	> BY & Bonf.	dexa	supplements	14620	1	Dietary Interview+Behavior	1
expo	DSQTIRON	DXXGYLM	0.0467131	0.0221792	0.282202	0.321087	2.10616	0.495131	0.495131	0	2	2	7	2	0.0245924	0.0244524	1.00572	0.31981	0.000572511	0.425502	2037	0.0245924	0.31981	0.0244524	1.00572	Gynoid lean mass	anthropometric	dexa	Iron (mg)	nutrients	supplements	2	1	1	> BY & Bonf.	dexa	supplements	14620	1	Dietary Interview+Behavior	1
expo	DSQTIRON	DXXGYTOM	0.0463404	0.0145443	0.19361	0.347396	3.18615	0.17674	0.17674	0	2	2	9	2	0.0311348	0.0282609	1.10169	0.276327	0.000917644	0.241605	2037	0.0311348	0.276327	0.0282609	1.10169	Gynoid total mass	anthropometric	dexa	Iron (mg)	nutrients	supplements	2	1	1	> BY & Bonf.	dexa	supplements	14620	1	Dietary Interview+Behavior	1
expo	DSQTIRON	DXXSATA	0.0251919	0.00361444	0.0907208	0.581729	6.96978	0.0128252	0.0128252	0	2	2	9	2	0.0130557	0.0264629	0.493359	0.624106	0.000161374	0.247937	2040	0.0130557	0.624106	0.0264629	0.493359	Subcutaneous fat area	anthropometric	dexa	Iron (mg)	nutrients	supplements	2	1	1	> BY & Bonf.	dexa	supplements	14620	1	Dietary Interview+Behavior	1
expo	DSQTIRON	DXXSATM	0.0251916	0.00361492	0.0907336	0.581738	6.96879	0.0128283	0.0128283	0	2	2	9	2	0.0130555	0.026463	0.493348	0.624114	0.000161369	0.247938	2040	0.0130555	0.624114	0.026463	0.493348	Subcutaneous fat mass	anthropometric	dexa	Iron (mg)	nutrients	supplements	2	1	1	> BY & Bonf.	dexa	supplements	14620	1	Dietary Interview+Behavior	1
expo	DSQTIRON	DXXSATV	0.0251914	0.00361493	0.0907347	0.58174	6.9687	0.0128284	0.0128284	0	2	2	9	2	0.0130553	0.026463	0.493343	0.624118	0.000161365	0.247937	2040	0.0130553	0.624118	0.026463	0.493343	Subcutaneous fat volume	anthropometric	dexa	Iron (mg)	nutrients	supplements	2	1	1	> BY & Bonf.	dexa	supplements	14620	1	Dietary Interview+Behavior	1
expo	DSQTIRON	DXXTATA	0.024403	0.00458365	0.1182	0.615831	5.32392	0.0186968	0.0186968	0	2	2	9	2	0.016219	0.0266487	0.608622	0.545769	0.000249047	0.238244	2040	0.016219	0.545769	0.0266487	0.608622	Total abdominal fat area	anthropometric	dexa	Iron (mg)	nutrients	supplements	2	1	1	> BY & Bonf.	dexa	supplements	14620	1	Dietary Interview+Behavior	1
expo	DSQTIRON	DXXTATM	0.0244028	0.00458408	0.118212	0.615834	5.32338	0.0187004	0.0187004	0	2	2	9	2	0.0162181	0.0266487	0.608586	0.545793	0.000249018	0.238245	2040	0.0162181	0.545793	0.0266487	0.608586	Total abdominal fat mass	anthropometric	dexa	Iron (mg)	nutrients	supplements	2	1	1	> BY & Bonf.	dexa	supplements	14620	1	Dietary Interview+Behavior	1
expo	DSQTIRON	DXXTATV	0.024403	0.00458426	0.118215	0.615832	5.32321	0.0187018	0.0187018	0	2	2	9	2	0.0162181	0.0266488	0.608587	0.545792	0.00024902	0.238244	2040	0.0162181	0.545792	0.0266488	0.608587	Total abdominal fat volume	anthropometric	dexa	Iron (mg)	nutrients	supplements	2	1	1	> BY & Bonf.	dexa	supplements	14620	1	Dietary Interview+Behavior	1
expo	DSQTIRON	DXXVFATA	0.0158845	0.00535358	0.206949	0.751749	2.96709	0.0278173	0.0278173	0	2	2	7	2	0.0207726	0.0258685	0.803009	0.426099	0.000408523	0.310842	2040	0.0207726	0.426099	0.0258685	0.803009	Visceral adipose tissue area	anthropometric	dexa	Iron (mg)	nutrients	supplements	2	1	1	> BY & Bonf.	dexa	supplements	14620	1	Dietary Interview+Behavior	1
expo	DSQTIRON	DXXVFATM	0.0158866	0.00535135	0.206844	0.751709	2.9687	0.0277936	0.0277936	0	2	2	7	2	0.0207741	0.0258684	0.80307	0.426064	0.000408583	0.310843	2040	0.0207741	0.426064	0.0258684	0.80307	Visceral adipose tissue mass	anthropometric	dexa	Iron (mg)	nutrients	supplements	2	1	1	> BY & Bonf.	dexa	supplements	14620	1	Dietary Interview+Behavior	1
expo	DSQTIRON	DXXVFATV	0.0158875	0.00535197	0.206855	0.751696	2.96853	0.0277998	0.0277998	0	2	2	7	2	0.0207739	0.0258684	0.803061	0.42607	0.000408572	0.310843	2040	0.0207739	0.42607	0.0258684	0.803061	Visceral adipose tissue volume	anthropometric	dexa	Iron (mg)	nutrients	supplements	2	1	1	> BY & Bonf.	dexa	supplements	14620	1	Dietary Interview+Behavior	1
expo	DSQTKCAL	DXXAGRAT	0.0199667	0.0254309	0.48967	0.78909	0.785134	1.79395	5.38185	0.442571	4	2	1	0	0.000736991	0.021314	0.0345778	0.972566	4.95092e-07	0.39035	3357	0.000736991	0.972566	0.021314	0.0345778	Android to gynoid ratio	anthropometric	dexa	Energy (kcal)	nutrients	supplements	4	1	1	> BY & Bonf.	dexa	supplements	14620	1	Dietary Interview+Behavior	1
expo	DSQTKCAL	DXXAGST	0.0109986	0.00972348	0.340249	0.841316	1.13114	0.245172	0.735516	0	4	2	9	2	0.000882991	0.0231917	0.0380736	0.969794	7.09571e-07	0.0278197	3858	0.000882991	0.969794	0.0231917	0.0380736	Android/gynoid region status	anthropometric	dexa	Energy (kcal)	nutrients	supplements	4	1	1	> BY & Bonf.	dexa	supplements	14620	1	Dietary Interview+Behavior	1
expo	DSQTKCAL	DXXANFM	0.00225184	0.0263375	0.937251	0.732286	0.0854993	2.10285	6.30854	0.524454	4	2	-5	0	-0.026069	0.0214865	-1.21327	0.23122	0.000619505	0.232964	3361	-0.026069	0.23122	0.0214865	-1.21327	Android fat mass	anthropometric	dexa	Energy (kcal)	nutrients	supplements	4	1	1	> BY & Bonf.	dexa	supplements	14620	1	Dietary Interview+Behavior	1
expo	DSQTKCAL	DXXANLM	-0.00295034	0.0130406	0.83555	0.997409	-0.226244	0.715757	2.14727	0	4	2	-9	-2	-0.000307518	0.0160752	-0.01913	0.98482	8.62059e-08	0.529989	3361	-0.000307518	0.98482	0.0160752	-0.01913	Android lean mass	anthropometric	dexa	Energy (kcal)	nutrients	supplements	4	1	1	> BY & Bonf.	dexa	supplements	14620	1	Dietary Interview+Behavior	1
expo	DSQTKCAL	DXXANTOM	0.000412628	0.0200307	0.984858	0.843417	0.0205998	1.41682	4.25045	0.294192	4	2	-7	0	-0.01381	0.0181911	-0.759166	0.451626	0.000173855	0.381789	3361	-0.01381	0.451626	0.0181911	-0.759166	Android total mass	anthropometric	dexa	Energy (kcal)	nutrients	supplements	4	1	1	> BY & Bonf.	dexa	supplements	14620	1	Dietary Interview+Behavior	1
expo	DSQTKCAL	DXXAPFAT	-0.0241745	0.0324861	0.510773	0.494711	-0.744147	2.38376	7.15127	0.580494	4	2	-9	-2	-0.0319811	0.0219087	-1.45975	0.151156	0.000932361	0.224035	3361	-0.0319811	0.151156	0.0219087	-1.45975	Android percent fat	anthropometric	dexa	Energy (kcal)	nutrients	supplements	4	1	1	> BY & Bonf.	dexa	supplements	14620	1	Dietary Interview+Behavior	1
expo	DSQTKCAL	DXXGPFAT	-0.0237439	0.0179828	0.278409	0.434358	-1.32037	1.38733	4.16199	0.279191	4	2	-1	0	-0.0225585	0.0163739	-1.37771	0.174959	0.000463509	0.55177	3365	-0.0225585	0.174959	0.0163739	-1.37771	Gynoid percent fat	anthropometric	dexa	Energy (kcal)	nutrients	supplements	4	1	1	> BY & Bonf.	dexa	supplements	14620	1	Dietary Interview+Behavior	1
expo	DSQTKCAL	DXXGYFM	0.00173772	0.0219321	0.941837	0.866008	0.0792317	1.5771	4.73129	0.365923	4	2	-5	0	-0.0110718	0.0199879	-0.553926	0.582312	0.000111655	0.278372	3365	-0.0110718	0.582312	0.0199879	-0.553926	Gynoid fat mass	anthropometric	dexa	Energy (kcal)	nutrients	supplements	4	1	1	> BY & Bonf.	dexa	supplements	14620	1	Dietary Interview+Behavior	1
expo	DSQTKCAL	DXXGYLM	0.00942555	0.0149867	0.574025	0.65454	0.628928	1.03276	3.09828	0.0317198	4	2	-5	0	0.0139213	0.0163766	0.850073	0.399687	0.000176521	0.542838	3365	0.0139213	0.399687	0.0163766	0.850073	Gynoid lean mass	anthropometric	dexa	Energy (kcal)	nutrients	supplements	4	1	1	> BY & Bonf.	dexa	supplements	14620	1	Dietary Interview+Behavior	1
expo	DSQTKCAL	DXXGYTOM	0.00950458	0.0180319	0.634617	0.84031	0.527099	1.13181	3.39542	0.116458	4	2	-5	0	0.00366604	0.0184507	0.198694	0.843378	1.22414e-05	0.373136	3365	0.00366604	0.843378	0.0184507	0.198694	Gynoid total mass	anthropometric	dexa	Energy (kcal)	nutrients	supplements	4	1	1	> BY & Bonf.	dexa	supplements	14620	1	Dietary Interview+Behavior	1
expo	DSQTKCAL	DXXSATA	-0.00666843	0.0313547	0.84521	0.649663	-0.212677	2.83707	8.5112	0.647523	4	2	-7	-2	-0.0229833	0.0196939	-1.16703	0.249213	0.000481282	0.266286	3364	-0.0229833	0.249213	0.0196939	-1.16703	Subcutaneous fat area	anthropometric	dexa	Energy (kcal)	nutrients	supplements	4	1	1	> BY & Bonf.	dexa	supplements	14620	1	Dietary Interview+Behavior	1
expo	DSQTKCAL	DXXSATM	-0.00666684	0.0313549	0.845247	0.649679	-0.212625	2.83714	8.51143	0.647533	4	2	-7	-2	-0.0229829	0.0196938	-1.16701	0.24922	0.000481265	0.266285	3364	-0.0229829	0.24922	0.0196938	-1.16701	Subcutaneous fat mass	anthropometric	dexa	Energy (kcal)	nutrients	supplements	4	1	1	> BY & Bonf.	dexa	supplements	14620	1	Dietary Interview+Behavior	1
expo	DSQTKCAL	DXXSATV	-0.00666673	0.0313549	0.84525	0.649681	-0.212622	2.83715	8.51144	0.647533	4	2	-7	-2	-0.0229828	0.0196938	-1.16701	0.249222	0.00048126	0.266285	3364	-0.0229828	0.249222	0.0196938	-1.16701	Subcutaneous fat volume	anthropometric	dexa	Energy (kcal)	nutrients	supplements	4	1	1	> BY & Bonf.	dexa	supplements	14620	1	Dietary Interview+Behavior	1
expo	DSQTKCAL	DXXTATA	-0.00531494	0.030249	0.871715	0.678246	-0.175706	2.42317	7.26951	0.587318	4	2	-7	-2	-0.0250196	0.0209094	-1.19657	0.237605	0.000570341	0.269909	3364	-0.0250196	0.237605	0.0209094	-1.19657	Total abdominal fat area	anthropometric	dexa	Energy (kcal)	nutrients	supplements	4	1	1	> BY & Bonf.	dexa	supplements	14620	1	Dietary Interview+Behavior	1
expo	DSQTKCAL	DXXTATM	-0.00531418	0.0302492	0.871734	0.678254	-0.17568	2.42321	7.26964	0.587325	4	2	-7	-2	-0.0250194	0.0209094	-1.19656	0.237609	0.000570333	0.269909	3364	-0.0250194	0.237609	0.0209094	-1.19656	Total abdominal fat mass	anthropometric	dexa	Energy (kcal)	nutrients	supplements	4	1	1	> BY & Bonf.	dexa	supplements	14620	1	Dietary Interview+Behavior	1
expo	DSQTKCAL	DXXTATV	-0.00531417	0.0302492	0.871735	0.678255	-0.17568	2.42321	7.26963	0.587324	4	2	-7	-2	-0.0250193	0.0209094	-1.19656	0.23761	0.00057033	0.269909	3364	-0.0250193	0.23761	0.0209094	-1.19656	Total abdominal fat volume	anthropometric	dexa	Energy (kcal)	nutrients	supplements	4	1	1	> BY & Bonf.	dexa	supplements	14620	1	Dietary Interview+Behavior	1
expo	DSQTKCAL	DXXVFATA	0.00748647	0.0205866	0.740231	0.908131	0.363657	1.2612	3.78361	0.207107	4	2	-1	0	-0.0232981	0.0236602	-0.984694	0.329926	0.000494557	0.375877	3364	-0.0232981	0.329926	0.0236602	-0.984694	Visceral adipose tissue area	anthropometric	dexa	Energy (kcal)	nutrients	supplements	4	1	1	> BY & Bonf.	dexa	supplements	14620	1	Dietary Interview+Behavior	1
expo	DSQTKCAL	DXXVFATM	0.00748623	0.0205866	0.740238	0.908122	0.363647	1.26121	3.78362	0.207109	4	2	-1	0	-0.0232994	0.0236604	-0.984741	0.329903	0.00049461	0.375878	3364	-0.0232994	0.329903	0.0236604	-0.984741	Visceral adipose tissue mass	anthropometric	dexa	Energy (kcal)	nutrients	supplements	4	1	1	> BY & Bonf.	dexa	supplements	14620	1	Dietary Interview+Behavior	1
expo	DSQTKCAL	DXXVFATV	0.00748583	0.0205865	0.74025	0.908118	0.363629	1.26119	3.78356	0.207096	4	2	-1	0	-0.0232991	0.0236603	-0.984732	0.329907	0.000494599	0.375878	3364	-0.0232991	0.329907	0.0236603	-0.984732	Visceral adipose tissue volume	anthropometric	dexa	Energy (kcal)	nutrients	supplements	4	1	1	> BY & Bonf.	dexa	supplements	14620	1	Dietary Interview+Behavior	1
expo	DSQTMAGN	DXXAGRAT	-0.00271417	0.0149493	0.867504	0.83971	-0.181558	0.557058	1.67117	0	4	2	-1	0	-0.0148504	0.0220805	-0.67256	0.504592	0.000203832	0.380099	2893	-0.0148504	0.504592	0.0220805	-0.67256	Android to gynoid ratio	anthropometric	dexa	Magnesium (mg)	nutrients	supplements	4	1	1	> BY & Bonf.	dexa	supplements	14620	1	Dietary Interview+Behavior	1
expo	DSQTMAGN	DXXAGST	0.0184328	0.0214278	0.452921	0.523957	0.860226	1.48133	4.44398	0.32493	4	2	9	2	0.033828	0.018068	1.87226	0.067536	0.00105803	0.0322888	3354	0.033828	0.067536	0.018068	1.87226	Android/gynoid region status	anthropometric	dexa	Magnesium (mg)	nutrients	supplements	4	1	1	> BY & Bonf.	dexa	supplements	14620	1	Dietary Interview+Behavior	1
expo	DSQTMAGN	DXXANFM	0.0177466	0.0272006	0.560655	0.801093	0.652433	1.82336	5.47008	0.451562	4	2	9	2	-0.00221902	0.0212052	-0.104645	0.917112	4.5518e-06	0.159251	2898	-0.00221902	0.917112	0.0212052	-0.104645	Android fat mass	anthropometric	dexa	Magnesium (mg)	nutrients	supplements	4	1	1	> BY & Bonf.	dexa	supplements	14620	1	Dietary Interview+Behavior	1
expo	DSQTMAGN	DXXANLM	0.0403841	0.0184609	0.116521	0.238553	2.18755	1.24394	3.73181	0.1961	4	2	9	2	0.0337668	0.0174953	1.93005	0.0597805	0.001054	0.405539	2898	0.0337668	0.0597805	0.0174953	1.93005	Android lean mass	anthropometric	dexa	Magnesium (mg)	nutrients	supplements	4	1	1	> BY & Bonf.	dexa	supplements	14620	1	Dietary Interview+Behavior	0.838899
expo	DSQTMAGN	DXXANTOM	0.032427	0.0235721	0.262646	0.46871	1.37565	1.63855	4.91564	0.389704	4	2	9	2	0.0165438	0.0192939	0.857464	0.395634	0.000253007	0.261787	2898	0.0165438	0.395634	0.0192939	0.857464	Android total mass	anthropometric	dexa	Magnesium (mg)	nutrients	supplements	4	1	1	> BY & Bonf.	dexa	supplements	14620	1	Dietary Interview+Behavior	1
expo	DSQTMAGN	DXXAPFAT	-0.0125652	0.0203288	0.580264	0.728295	-0.618098	0.890863	2.67259	0	4	2	-1	0	-0.0223691	0.0220726	-1.01343	0.316155	0.000462551	0.222058	2898	-0.0223691	0.316155	0.0220726	-1.01343	Android percent fat	anthropometric	dexa	Magnesium (mg)	nutrients	supplements	4	1	1	> BY & Bonf.	dexa	supplements	14620	1	Dietary Interview+Behavior	1
expo	DSQTMAGN	DXXGPFAT	-0.0151963	0.0124909	0.310745	0.612368	-1.21659	1.07571	3.22713	0.0703804	4	2	1	0	-0.0140851	0.0132552	-1.06261	0.293506	0.000183331	0.591288	2902	-0.0140851	0.293506	0.0132552	-1.06261	Gynoid percent fat	anthropometric	dexa	Magnesium (mg)	nutrients	supplements	4	1	1	> BY & Bonf.	dexa	supplements	14620	1	Dietary Interview+Behavior	1
expo	DSQTMAGN	DXXGYFM	0.0127903	0.0243791	0.636131	0.647799	0.524643	1.80461	5.41382	0.445863	4	2	9	2	0.0122738	0.0184883	0.66387	0.510088	0.000139211	0.214807	2902	0.0122738	0.510088	0.0184883	0.66387	Gynoid fat mass	anthropometric	dexa	Magnesium (mg)	nutrients	supplements	4	1	1	> BY & Bonf.	dexa	supplements	14620	1	Dietary Interview+Behavior	1
expo	DSQTMAGN	DXXGYLM	0.0471857	0.0176796	0.0757586	0.137502	2.66894	1.26505	3.79515	0.209517	4	2	9	2	0.0413029	0.0169231	2.44063	0.0185716	0.00157643	0.452548	2902	0.0413029	0.0185716	0.0169231	2.44063	Gynoid lean mass	anthropometric	dexa	Magnesium (mg)	nutrients	supplements	4	0.890353	1	> BY & Bonf.	dexa	supplements	14620	1	Dietary Interview+Behavior	0.293363
expo	DSQTMAGN	DXXGYTOM	0.0416102	0.0248633	0.192811	0.256342	1.67356	1.84322	5.52965	0.45747	4	2	9	2	0.0336591	0.0190343	1.76834	0.0836355	0.00104693	0.216552	2902	0.0336591	0.0836355	0.0190343	1.76834	Gynoid total mass	anthropometric	dexa	Magnesium (mg)	nutrients	supplements	4	1	1	> BY & Bonf.	dexa	supplements	14620	1	Dietary Interview+Behavior	0.997377
expo	DSQTMAGN	DXXSATA	0.0146224	0.0196753	0.511277	0.746578	0.743185	1.03332	3.09997	0.0322496	4	2	9	2	0.00536299	0.0193792	0.27674	0.78322	2.65826e-05	0.224132	2900	0.00536299	0.78322	0.0193792	0.27674	Subcutaneous fat area	anthropometric	dexa	Magnesium (mg)	nutrients	supplements	4	1	1	> BY & Bonf.	dexa	supplements	14620	1	Dietary Interview+Behavior	1
expo	DSQTMAGN	DXXSATM	0.0146225	0.0196748	0.511265	0.746575	0.743209	1.03327	3.0998	0.0321954	4	2	9	2	0.00536331	0.0193792	0.276756	0.783207	2.65858e-05	0.224133	2900	0.00536331	0.783207	0.0193792	0.276756	Subcutaneous fat mass	anthropometric	dexa	Magnesium (mg)	nutrients	supplements	4	1	1	> BY & Bonf.	dexa	supplements	14620	1	Dietary Interview+Behavior	1
expo	DSQTMAGN	DXXSATV	0.0146224	0.0196748	0.511269	0.746576	0.7432	1.03327	3.09981	0.0321986	4	2	9	2	0.0053633	0.0193792	0.276756	0.783208	2.65857e-05	0.224132	2900	0.0053633	0.783208	0.0193792	0.276756	Subcutaneous fat volume	anthropometric	dexa	Magnesium (mg)	nutrients	supplements	4	1	1	> BY & Bonf.	dexa	supplements	14620	1	Dietary Interview+Behavior	1
expo	DSQTMAGN	DXXTATA	0.0100676	0.021742	0.674853	0.893236	0.463048	1.15457	3.46371	0.133877	4	2	5	2	-0.00382088	0.0207565	-0.184081	0.854759	1.34931e-05	0.206875	2900	-0.00382088	0.854759	0.0207565	-0.184081	Total abdominal fat area	anthropometric	dexa	Magnesium (mg)	nutrients	supplements	4	1	1	> BY & Bonf.	dexa	supplements	14620	1	Dietary Interview+Behavior	1
expo	DSQTMAGN	DXXTATM	0.0100677	0.0217421	0.674851	0.893235	0.46305	1.15458	3.46375	0.133886	4	2	5	2	-0.00382082	0.0207565	-0.184078	0.854761	1.34926e-05	0.206875	2900	-0.00382082	0.854761	0.0207565	-0.184078	Total abdominal fat mass	anthropometric	dexa	Magnesium (mg)	nutrients	supplements	4	1	1	> BY & Bonf.	dexa	supplements	14620	1	Dietary Interview+Behavior	1
expo	DSQTMAGN	DXXTATV	0.0100678	0.0217422	0.674849	0.893233	0.463053	1.15459	3.46376	0.133889	4	2	5	2	-0.00382072	0.0207565	-0.184073	0.854765	1.3492e-05	0.206875	2900	-0.00382072	0.854765	0.0207565	-0.184073	Total abdominal fat volume	anthropometric	dexa	Magnesium (mg)	nutrients	supplements	4	1	1	> BY & Bonf.	dexa	supplements	14620	1	Dietary Interview+Behavior	1
expo	DSQTMAGN	DXXVFATA	-0.0139674	0.0223324	0.576035	0.634454	-0.62543	1.22583	3.6775	0.184228	4	2	-1	0	-0.0271022	0.0222735	-1.21679	0.22989	0.000678879	0.320937	2900	-0.0271022	0.22989	0.0222735	-1.21679	Visceral adipose tissue area	anthropometric	dexa	Magnesium (mg)	nutrients	supplements	4	1	1	> BY & Bonf.	dexa	supplements	14620	1	Dietary Interview+Behavior	1
expo	DSQTMAGN	DXXVFATM	-0.0139678	0.0223332	0.576037	0.634462	-0.625425	1.22589	3.67767	0.184265	4	2	-1	0	-0.0271013	0.0222737	-1.21674	0.229908	0.000678837	0.320938	2900	-0.0271013	0.229908	0.0222737	-1.21674	Visceral adipose tissue mass	anthropometric	dexa	Magnesium (mg)	nutrients	supplements	4	1	1	> BY & Bonf.	dexa	supplements	14620	1	Dietary Interview+Behavior	1
expo	DSQTMAGN	DXXVFATV	-0.0139682	0.0223332	0.576026	0.634454	-0.625445	1.2259	3.67771	0.184276	4	2	-1	0	-0.0271017	0.0222736	-1.21677	0.2299	0.000678855	0.320939	2900	-0.0271017	0.2299	0.0222736	-1.21677	Visceral adipose tissue volume	anthropometric	dexa	Magnesium (mg)	nutrients	supplements	4	1	1	> BY & Bonf.	dexa	supplements	14620	1	Dietary Interview+Behavior	1
expo	DSQTNIAC	DXXAGRAT	-0.0161445	0.0149058	0.358047	0.685652	-1.0831	0.457366	1.3721	0	4	2	-1	0	-0.0176506	0.0233861	-0.754747	0.454248	0.000295368	0.373676	3392	-0.0176506	0.454248	0.0233861	-0.754747	Android to gynoid ratio	anthropometric	dexa	Niacin (mg)	nutrients	supplements	4	1	1	> BY & Bonf.	dexa	supplements	14620	1	Dietary Interview+Behavior	1
expo	DSQTNIAC	DXXAGST	0.0340244	0.0276161	0.305691	0.467039	1.23205	1.2554	3.76621	0.203442	4	2	9	2	0.0385514	0.0285555	1.35005	0.183606	0.00141556	0.0283768	4012	0.0385514	0.183606	0.0285555	1.35005	Android/gynoid region status	anthropometric	dexa	Niacin (mg)	nutrients	supplements	4	1	1	> BY & Bonf.	dexa	supplements	14620	1	Dietary Interview+Behavior	1
expo	DSQTNIAC	DXXANFM	0.00863645	0.0138813	0.577916	0.847669	0.622163	0.416228	1.24868	0	4	2	9	2	0.0130506	0.0239999	0.543777	0.589221	0.000161481	0.158006	3399	0.0130506	0.589221	0.0239999	0.543777	Android fat mass	anthropometric	dexa	Niacin (mg)	nutrients	supplements	4	1	1	> BY & Bonf.	dexa	supplements	14620	1	Dietary Interview+Behavior	1
expo	DSQTNIAC	DXXANLM	0.0333787	0.00696018	0.0172504	0.296558	4.79567	0.180268	0.540805	0	4	2	9	2	0.0429297	0.0197395	2.17481	0.0348226	0.00174734	0.423068	3399	0.0429297	0.0348226	0.0197395	2.17481	Android lean mass	anthropometric	dexa	Niacin (mg)	nutrients	supplements	4	1	1	> BY & Bonf.	dexa	supplements	14620	1	Dietary Interview+Behavior	0.538786
expo	DSQTNIAC	DXXANTOM	0.0208284	0.00882917	0.0994856	0.569794	2.35905	0.208102	0.624307	0	4	2	9	2	0.0298478	0.0226059	1.32036	0.193248	0.000844669	0.271435	3399	0.0298478	0.193248	0.0226059	1.32036	Android total mass	anthropometric	dexa	Niacin (mg)	nutrients	supplements	4	1	1	> BY & Bonf.	dexa	supplements	14620	1	Dietary Interview+Behavior	1
expo	DSQTNIAC	DXXAPFAT	-0.0292387	0.0194854	0.230453	0.429508	-1.50055	1.01513	3.0454	0.0149076	4	2	-1	0	-0.0300921	0.0189713	-1.58619	0.119547	0.000858551	0.208347	3399	-0.0300921	0.119547	0.0189713	-1.58619	Android percent fat	anthropometric	dexa	Niacin (mg)	nutrients	supplements	4	1	1	> BY & Bonf.	dexa	supplements	14620	1	Dietary Interview+Behavior	1
expo	DSQTNIAC	DXXGPFAT	-0.023067	0.0117893	0.145333	0.402659	-1.9566	0.806337	2.41901	0	4	2	-1	0	-0.0206856	0.0123123	-1.68007	0.0997245	0.000405518	0.587527	3400	-0.0206856	0.0997245	0.0123123	-1.68007	Gynoid percent fat	anthropometric	dexa	Niacin (mg)	nutrients	supplements	4	1	1	> BY & Bonf.	dexa	supplements	14620	1	Dietary Interview+Behavior	1
expo	DSQTNIAC	DXXGYFM	0.00960983	0.0138234	0.536947	0.785371	0.695185	0.616124	1.84837	0	4	2	9	2	0.0117393	0.019848	0.591461	0.557107	0.000130606	0.225726	3400	0.0117393	0.557107	0.019848	0.591461	Gynoid fat mass	anthropometric	dexa	Niacin (mg)	nutrients	supplements	4	1	1	> BY & Bonf.	dexa	supplements	14620	1	Dietary Interview+Behavior	1
expo	DSQTNIAC	DXXGYLM	0.0281249	0.0110772	0.0847549	0.346828	2.53898	0.458513	1.37554	0	4	2	9	2	0.0379487	0.0180762	2.09937	0.0413	0.0013648	0.467298	3400	0.0379487	0.0413	0.0180762	2.09937	Gynoid lean mass	anthropometric	dexa	Niacin (mg)	nutrients	supplements	4	1	1	> BY & Bonf.	dexa	supplements	14620	1	Dietary Interview+Behavior	0.587764
expo	DSQTNIAC	DXXGYTOM	0.0233947	0.0101361	0.104216	0.510383	2.30806	0.287007	0.86102	0	4	2	9	2	0.0312451	0.0212816	1.46817	0.148862	0.000925206	0.232618	3400	0.0312451	0.148862	0.0212816	1.46817	Gynoid total mass	anthropometric	dexa	Niacin (mg)	nutrients	supplements	4	1	1	> BY & Bonf.	dexa	supplements	14620	1	Dietary Interview+Behavior	1
expo	DSQTNIAC	DXXSATA	0.00849318	0.0171986	0.65532	0.828148	0.49383	0.747501	2.2425	0	4	2	9	2	0.014063	0.0226002	0.622252	0.536849	0.000187436	0.226884	3402	0.014063	0.536849	0.0226002	0.622252	Subcutaneous fat area	anthropometric	dexa	Niacin (mg)	nutrients	supplements	4	1	1	> BY & Bonf.	dexa	supplements	14620	1	Dietary Interview+Behavior	1
expo	DSQTNIAC	DXXSATM	0.00849316	0.0171986	0.655321	0.828149	0.493829	0.7475	2.2425	0	4	2	9	2	0.0140629	0.0226003	0.622246	0.536853	0.000187434	0.226885	3402	0.0140629	0.536853	0.0226003	0.622246	Subcutaneous fat mass	anthropometric	dexa	Niacin (mg)	nutrients	supplements	4	1	1	> BY & Bonf.	dexa	supplements	14620	1	Dietary Interview+Behavior	1
expo	DSQTNIAC	DXXSATV	0.00849294	0.0171986	0.655329	0.828153	0.493816	0.747501	2.2425	0	4	2	9	2	0.0140627	0.0226003	0.622238	0.536858	0.000187429	0.226884	3402	0.0140627	0.536858	0.0226003	0.622238	Subcutaneous fat volume	anthropometric	dexa	Niacin (mg)	nutrients	supplements	4	1	1	> BY & Bonf.	dexa	supplements	14620	1	Dietary Interview+Behavior	1
expo	DSQTNIAC	DXXTATA	0.00418316	0.0159201	0.809748	0.934316	0.262759	0.570057	1.71017	0	4	2	9	2	0.00755454	0.0232225	0.325311	0.746421	5.40895e-05	0.205443	3402	0.00755454	0.746421	0.0232225	0.325311	Total abdominal fat area	anthropometric	dexa	Niacin (mg)	nutrients	supplements	4	1	1	> BY & Bonf.	dexa	supplements	14620	1	Dietary Interview+Behavior	1
expo	DSQTNIAC	DXXTATM	0.0041828	0.0159202	0.809764	0.934323	0.262736	0.570062	1.71019	0	4	2	9	2	0.00755411	0.0232225	0.325292	0.746435	5.40833e-05	0.205444	3402	0.00755411	0.746435	0.0232225	0.325292	Total abdominal fat mass	anthropometric	dexa	Niacin (mg)	nutrients	supplements	4	1	1	> BY & Bonf.	dexa	supplements	14620	1	Dietary Interview+Behavior	1
expo	DSQTNIAC	DXXTATV	0.00418292	0.0159201	0.809758	0.934321	0.262745	0.570056	1.71017	0	4	2	9	2	0.00755422	0.0232225	0.325297	0.746431	5.40849e-05	0.205444	3402	0.00755422	0.746431	0.0232225	0.325297	Total abdominal fat volume	anthropometric	dexa	Niacin (mg)	nutrients	supplements	4	1	1	> BY & Bonf.	dexa	supplements	14620	1	Dietary Interview+Behavior	1
expo	DSQTNIAC	DXXVFATA	-0.0137784	0.0100632	0.264439	0.735809	-1.36919	0.218984	0.656951	0	4	2	-1	0	-0.012614	0.0218125	-0.578292	0.565888	0.000150801	0.323665	3402	-0.012614	0.565888	0.0218125	-0.578292	Visceral adipose tissue area	anthropometric	dexa	Niacin (mg)	nutrients	supplements	4	1	1	> BY & Bonf.	dexa	supplements	14620	1	Dietary Interview+Behavior	1
expo	DSQTNIAC	DXXVFATM	-0.0137793	0.0100617	0.264357	0.735799	-1.36948	0.218916	0.656747	0	4	2	-1	0	-0.0126141	0.0218126	-0.578293	0.565887	0.000150802	0.323665	3402	-0.0126141	0.565887	0.0218126	-0.578293	Visceral adipose tissue mass	anthropometric	dexa	Niacin (mg)	nutrients	supplements	4	1	1	> BY & Bonf.	dexa	supplements	14620	1	Dietary Interview+Behavior	1
expo	DSQTNIAC	DXXVFATV	-0.0137797	0.0100618	0.26435	0.735792	-1.36951	0.218921	0.656763	0	4	2	-1	0	-0.0126145	0.0218125	-0.578316	0.565872	0.000150812	0.323666	3402	-0.0126145	0.565872	0.0218125	-0.578316	Visceral adipose tissue volume	anthropometric	dexa	Niacin (mg)	nutrients	supplements	4	1	1	> BY & Bonf.	dexa	supplements	14620	1	Dietary Interview+Behavior	1
expo	DSQTPOTA	DXXAGST	0.0648268	0.0512391	0.425809	0.290639	1.26518	1.56313	1.56313	0.360259	2	2	9	2	0.0180871	0.033454	0.540654	0.591355	0.000296442	0.0324456	1665	0.0180871	0.591355	0.033454	0.540654	Android/gynoid region status	anthropometric	dexa	Potassium (mg)	nutrients	supplements	2	1	1	> BY & Bonf.	dexa	supplements	14620	1	Dietary Interview+Behavior	1
expo	DSQTSELE	DXXAGRAT	0.00925827	0.0121496	0.50148	0.863557	0.762021	0.206387	0.61916	0	4	2	9	2	0.00741639	0.029033	0.255447	0.799517	4.96469e-05	0.361514	2351	0.00741639	0.799517	0.029033	0.255447	Android to gynoid ratio	anthropometric	dexa	Selenium (mcg)	nutrients	supplements	4	1	1	> BY & Bonf.	dexa	supplements	14620	1	Dietary Interview+Behavior	1
expo	DSQTSELE	DXXAGST	0.0498429	0.0292301	0.186704	0.270206	1.70519	1.73111	5.19332	0.422335	4	2	9	2	0.0547157	0.0233825	2.34002	0.0236767	0.00271226	0.0419383	2717	0.0547157	0.0236767	0.0233825	2.34002	Android/gynoid region status	anthropometric	dexa	Selenium (mcg)	nutrients	supplements	4	1	1	> BY & Bonf.	dexa	supplements	14620	1	Dietary Interview+Behavior	1
expo	DSQTSELE	DXXANFM	0.0270955	0.0124545	0.117838	0.493686	2.17557	0.338617	1.01585	0	4	2	9	2	0.0409835	0.0289568	1.41533	0.163705	0.00151684	0.128524	2355	0.0409835	0.163705	0.0289568	1.41533	Android fat mass	anthropometric	dexa	Selenium (mcg)	nutrients	supplements	4	1	1	> BY & Bonf.	dexa	supplements	14620	1	Dietary Interview+Behavior	1
expo	DSQTSELE	DXXANLM	0.0465986	0.0209743	0.112864	0.138041	2.2217	1.53252	4.59755	0.347478	4	2	9	2	0.0636179	0.0225759	2.81796	0.00710102	0.00365495	0.318649	2355	0.0636179	0.00710102	0.0225759	2.81796	Android lean mass	anthropometric	dexa	Selenium (mcg)	nutrients	supplements	4	0.42228	1	> BY & Bonf.	dexa	supplements	14620	1	Dietary Interview+Behavior	0.149821
expo	DSQTSELE	DXXANTOM	0.0369619	0.017807	0.129534	0.278355	2.0757	0.891023	2.67307	0	4	2	9	2	0.0556798	0.0263847	2.11031	0.0403003	0.00279975	0.197626	2355	0.0556798	0.0403003	0.0263847	2.11031	Android total mass	anthropometric	dexa	Selenium (mcg)	nutrients	supplements	4	1	1	> BY & Bonf.	dexa	supplements	14620	1	Dietary Interview+Behavior	0.545246
expo	DSQTSELE	DXXAPFAT	-0.000286986	0.0151953	0.986118	0.918926	-0.0188864	0.418377	1.25513	0	4	2	-3	-2	-0.00435377	0.0271928	-0.160107	0.873498	1.7118e-05	0.224477	2355	-0.00435377	0.873498	0.0271928	-0.160107	Android percent fat	anthropometric	dexa	Selenium (mcg)	nutrients	supplements	4	1	1	> BY & Bonf.	dexa	supplements	14620	1	Dietary Interview+Behavior	1
expo	DSQTSELE	DXXGPFAT	-0.0102497	0.0118963	0.452275	0.644219	-0.861591	0.704634	2.1139	0	4	2	-7	-2	-0.0141665	0.0158452	-0.894057	0.375946	0.000181237	0.581229	2357	-0.0141665	0.375946	0.0158452	-0.894057	Gynoid percent fat	anthropometric	dexa	Selenium (mcg)	nutrients	supplements	4	1	1	> BY & Bonf.	dexa	supplements	14620	1	Dietary Interview+Behavior	1
expo	DSQTSELE	DXXGYFM	0.0264082	0.0143545	0.163085	0.488575	1.83971	0.624836	1.87451	0	4	2	1	0	0.0309347	0.0228979	1.35099	0.183308	0.000864198	0.197118	2357	0.0309347	0.183308	0.0228979	1.35099	Gynoid fat mass	anthropometric	dexa	Selenium (mcg)	nutrients	supplements	4	1	1	> BY & Bonf.	dexa	supplements	14620	1	Dietary Interview+Behavior	1
expo	DSQTSELE	DXXGYLM	0.0613829	0.0153582	0.0280679	0.0962248	3.99676	0.674939	2.02482	0	4	2	9	2	0.0681426	0.0225368	3.02362	0.00407546	0.00419332	0.368609	2357	0.0681426	0.00407546	0.0225368	3.02362	Gynoid lean mass	anthropometric	dexa	Selenium (mcg)	nutrients	supplements	4	0.2732	1	> BY & Bonf.	dexa	supplements	14620	1	Dietary Interview+Behavior	0.0848004
expo	DSQTSELE	DXXGYTOM	0.0554993	0.0180063	0.0540421	0.171037	3.08221	0.78634	2.35902	0	4	2	9	2	0.0624521	0.0252587	2.4725	0.0171752	0.00352221	0.126882	2357	0.0624521	0.0171752	0.0252587	2.4725	Gynoid total mass	anthropometric	dexa	Selenium (mcg)	nutrients	supplements	4	0.838415	1	> BY & Bonf.	dexa	supplements	14620	1	Dietary Interview+Behavior	0.26574
expo	DSQTSELE	DXXSATA	0.0151885	0.0214063	0.529169	0.656868	0.709533	1.09237	3.27711	0.0845604	4	2	1	0	0.0323641	0.0266542	1.21422	0.23086	0.000945982	0.214155	2357	0.0323641	0.23086	0.0266542	1.21422	Subcutaneous fat area	anthropometric	dexa	Selenium (mcg)	nutrients	supplements	4	1	1	> BY & Bonf.	dexa	supplements	14620	1	Dietary Interview+Behavior	1
expo	DSQTSELE	DXXSATM	0.0151892	0.0214062	0.529148	0.656858	0.709571	1.09235	3.27706	0.0845446	4	2	1	0	0.0323645	0.0266543	1.21423	0.230856	0.000946008	0.214155	2357	0.0323645	0.230856	0.0266543	1.21423	Subcutaneous fat mass	anthropometric	dexa	Selenium (mcg)	nutrients	supplements	4	1	1	> BY & Bonf.	dexa	supplements	14620	1	Dietary Interview+Behavior	1
expo	DSQTSELE	DXXSATV	0.0151888	0.021406	0.529155	0.656862	0.709559	1.09234	3.27701	0.0845319	4	2	1	0	0.0323643	0.0266543	1.21423	0.230859	0.000945995	0.214155	2357	0.0323643	0.230859	0.0266543	1.21423	Subcutaneous fat volume	anthropometric	dexa	Selenium (mcg)	nutrients	supplements	4	1	1	> BY & Bonf.	dexa	supplements	14620	1	Dietary Interview+Behavior	1
expo	DSQTSELE	DXXTATA	0.0176841	0.0169524	0.373539	0.600194	1.04316	0.683717	2.05115	0	4	2	5	2	0.0340072	0.0277547	1.22528	0.226707	0.00104448	0.190877	2357	0.0340072	0.226707	0.0277547	1.22528	Total abdominal fat area	anthropometric	dexa	Selenium (mcg)	nutrients	supplements	4	1	1	> BY & Bonf.	dexa	supplements	14620	1	Dietary Interview+Behavior	1
expo	DSQTSELE	DXXTATM	0.0176836	0.0169525	0.373551	0.600196	1.04313	0.683733	2.0512	0	4	2	5	2	0.0340072	0.0277546	1.22528	0.226707	0.00104447	0.190877	2357	0.0340072	0.226707	0.0277546	1.22528	Total abdominal fat mass	anthropometric	dexa	Selenium (mcg)	nutrients	supplements	4	1	1	> BY & Bonf.	dexa	supplements	14620	1	Dietary Interview+Behavior	1
expo	DSQTSELE	DXXTATV	0.0176838	0.0169527	0.37355	0.600194	1.04313	0.683745	2.05123	0	4	2	5	2	0.0340072	0.0277547	1.22528	0.226707	0.00104447	0.190877	2357	0.0340072	0.226707	0.0277547	1.22528	Total abdominal fat volume	anthropometric	dexa	Selenium (mcg)	nutrients	supplements	4	1	1	> BY & Bonf.	dexa	supplements	14620	1	Dietary Interview+Behavior	1
expo	DSQTSELE	DXXVFATA	0.0355551	0.00536482	0.00699731	0.407716	6.62746	0.0939455	0.281836	0	4	2	9	2	0.0271103	0.0255947	1.05922	0.295032	0.000663783	0.302018	2357	0.0271103	0.295032	0.0255947	1.05922	Visceral adipose tissue area	anthropometric	dexa	Selenium (mcg)	nutrients	supplements	4	1	1	> BY & Bonf.	dexa	supplements	14620	1	Dietary Interview+Behavior	1
expo	DSQTSELE	DXXVFATM	0.0355543	0.00536415	0.00699527	0.407724	6.62814	0.0939223	0.281767	0	4	2	9	2	0.0271101	0.0255952	1.05919	0.295044	0.000663771	0.302019	2357	0.0271101	0.295044	0.0255952	1.05919	Visceral adipose tissue mass	anthropometric	dexa	Selenium (mcg)	nutrients	supplements	4	1	1	> BY & Bonf.	dexa	supplements	14620	1	Dietary Interview+Behavior	1
expo	DSQTSELE	DXXVFATV	0.035554	0.00536443	0.00699652	0.407729	6.62773	0.0939324	0.281797	0	4	2	9	2	0.0271095	0.0255951	1.05917	0.295055	0.00066374	0.302019	2357	0.0271095	0.295055	0.0255951	1.05917	Visceral adipose tissue volume	anthropometric	dexa	Selenium (mcg)	nutrients	supplements	4	1	1	> BY & Bonf.	dexa	supplements	14620	1	Dietary Interview+Behavior	1
expo	DSQTSUGR	DXXAGRAT	0.0179212	0.0522323	0.764228	0.994407	0.343105	3.3774	6.75479	0.703914	3	2	-5	0	-0.0109267	0.0282981	-0.386128	0.701182	9.78717e-05	0.360283	2207	-0.0109267	0.701182	0.0282981	-0.386128	Android to gynoid ratio	anthropometric	dexa	Total sugars (gm)	nutrients	supplements	3	1	1	> BY & Bonf.	dexa	supplements	14620	1	Dietary Interview+Behavior	1
expo	DSQTSUGR	DXXAGST	-0.0134757	0.0204533	0.557046	0.769794	-0.65885	0.561782	1.68535	0	4	2	-5	0	-0.0214827	0.0296291	-0.725052	0.472092	0.000377342	0.0202317	2521	-0.0214827	0.472092	0.0296291	-0.725052	Android/gynoid region status	anthropometric	dexa	Total sugars (gm)	nutrients	supplements	4	1	1	> BY & Bonf.	dexa	supplements	14620	1	Dietary Interview+Behavior	1
expo	DSQTSUGR	DXXANFM	0.0527944	0.0624372	0.48683	0.682745	0.845559	5.8314	11.6628	0.828515	3	2	3	0	-0.00508045	0.0250971	-0.202431	0.840472	2.11453e-05	0.269236	2210	-0.00508045	0.840472	0.0250971	-0.202431	Android fat mass	anthropometric	dexa	Total sugars (gm)	nutrients	supplements	3	1	1	> BY & Bonf.	dexa	supplements	14620	1	Dietary Interview+Behavior	1
expo	DSQTSUGR	DXXANLM	-0.00750226	0.0365445	0.856343	0.685383	-0.205291	3.06993	6.13986	0.674259	3	2	-9	-2	-0.0185158	0.0183869	-1.00701	0.319198	0.000280864	0.528608	2210	-0.0185158	0.319198	0.0183869	-1.00701	Android lean mass	anthropometric	dexa	Total sugars (gm)	nutrients	supplements	3	1	1	> BY & Bonf.	dexa	supplements	14620	1	Dietary Interview+Behavior	1
expo	DSQTSUGR	DXXANTOM	0.0293155	0.0514394	0.626225	0.909006	0.569904	5.04033	10.0807	0.8016	3	2	-5	0	-0.0124627	0.0214267	-0.581646	0.563645	0.000127244	0.406269	2210	-0.0124627	0.563645	0.0214267	-0.581646	Android total mass	anthropometric	dexa	Total sugars (gm)	nutrients	supplements	3	1	1	> BY & Bonf.	dexa	supplements	14620	1	Dietary Interview+Behavior	1
expo	DSQTSUGR	DXXAPFAT	0.0232748	0.0682263	0.765503	0.910869	0.341142	4.67202	9.34403	0.78596	3	2	-1	0	-0.000991451	0.0282665	-0.0350751	0.972172	8.05291e-07	0.231999	2210	-0.000991451	0.972172	0.0282665	-0.0350751	Android percent fat	anthropometric	dexa	Total sugars (gm)	nutrients	supplements	3	1	1	> BY & Bonf.	dexa	supplements	14620	1	Dietary Interview+Behavior	1
expo	DSQTSUGR	DXXGPFAT	0.0319229	0.0348542	0.456406	0.467973	0.915898	2.62152	5.24304	0.618542	3	2	7	2	0.0248312	0.0192911	1.28719	0.204469	0.000504597	0.493312	2212	0.0248312	0.204469	0.0192911	1.28719	Gynoid percent fat	anthropometric	dexa	Total sugars (gm)	nutrients	supplements	3	1	1	> BY & Bonf.	dexa	supplements	14620	1	Dietary Interview+Behavior	1
expo	DSQTSUGR	DXXGYFM	0.0719345	0.0410111	0.221517	0.232223	1.75402	3.1612	6.3224	0.683664	3	2	3	0	0.0277444	0.0230843	1.20188	0.235563	0.000629943	0.318673	2212	0.0277444	0.235563	0.0230843	1.20188	Gynoid fat mass	anthropometric	dexa	Total sugars (gm)	nutrients	supplements	3	1	1	> BY & Bonf.	dexa	supplements	14620	1	Dietary Interview+Behavior	1
expo	DSQTSUGR	DXXGYLM	0.00995864	0.0280047	0.75614	0.865557	0.355605	2.24265	4.4853	0.554099	3	2	-5	0	-0.00565302	0.0174474	-0.324003	0.747404	2.61523e-05	0.546353	2212	-0.00565302	0.747404	0.0174474	-0.324003	Gynoid lean mass	anthropometric	dexa	Total sugars (gm)	nutrients	supplements	3	1	1	> BY & Bonf.	dexa	supplements	14620	1	Dietary Interview+Behavior	1
expo	DSQTSUGR	DXXGYTOM	0.0440138	0.0371075	0.357387	0.432675	1.18612	3.20751	6.41502	0.688232	3	2	-3	0	0.00976012	0.0203017	0.480753	0.632971	7.79578e-05	0.424912	2212	0.00976012	0.632971	0.0203017	0.480753	Gynoid total mass	anthropometric	dexa	Total sugars (gm)	nutrients	supplements	3	1	1	> BY & Bonf.	dexa	supplements	14620	1	Dietary Interview+Behavior	1
expo	DSQTSUGR	DXXSATA	0.0640276	0.0643304	0.424466	0.541601	0.995293	6.15552	12.311	0.837544	3	2	3	0	0.0024249	0.0253593	0.0956219	0.924236	4.80868e-06	0.29866	2212	0.0024249	0.924236	0.0253593	0.0956219	Subcutaneous fat area	anthropometric	dexa	Total sugars (gm)	nutrients	supplements	3	1	1	> BY & Bonf.	dexa	supplements	14620	1	Dietary Interview+Behavior	1
expo	DSQTSUGR	DXXSATM	0.0640286	0.0643302	0.424459	0.54159	0.995312	6.15562	12.3112	0.837547	3	2	3	0	0.00242485	0.0253591	0.0956204	0.924237	4.80848e-06	0.29866	2212	0.00242485	0.924237	0.0253591	0.0956204	Subcutaneous fat mass	anthropometric	dexa	Total sugars (gm)	nutrients	supplements	3	1	1	> BY & Bonf.	dexa	supplements	14620	1	Dietary Interview+Behavior	1
expo	DSQTSUGR	DXXSATV	0.0640292	0.0643302	0.424455	0.541584	0.995321	6.15563	12.3113	0.837547	3	2	3	0	0.00242526	0.0253592	0.0956363	0.924225	4.81009e-06	0.29866	2212	0.00242526	0.924225	0.0253592	0.0956363	Subcutaneous fat volume	anthropometric	dexa	Total sugars (gm)	nutrients	supplements	3	1	1	> BY & Bonf.	dexa	supplements	14620	1	Dietary Interview+Behavior	1
expo	DSQTSUGR	DXXTATA	0.0561886	0.0666355	0.487875	0.655068	0.843224	6.08178	12.1636	0.835575	3	2	3	0	-0.00181042	0.0259798	-0.0696855	0.944746	2.68037e-06	0.305054	2212	-0.00181042	0.944746	0.0259798	-0.0696855	Total abdominal fat area	anthropometric	dexa	Total sugars (gm)	nutrients	supplements	3	1	1	> BY & Bonf.	dexa	supplements	14620	1	Dietary Interview+Behavior	1
expo	DSQTSUGR	DXXTATM	0.0561907	0.0666357	0.487862	0.655049	0.843253	6.08188	12.1638	0.835577	3	2	3	0	-0.00181002	0.0259799	-0.0696698	0.944758	2.67918e-06	0.305055	2212	-0.00181002	0.944758	0.0259799	-0.0696698	Total abdominal fat mass	anthropometric	dexa	Total sugars (gm)	nutrients	supplements	3	1	1	> BY & Bonf.	dexa	supplements	14620	1	Dietary Interview+Behavior	1
expo	DSQTSUGR	DXXTATV	0.0561903	0.0666356	0.487864	0.655052	0.843248	6.08185	12.1637	0.835576	3	2	3	0	-0.00180996	0.0259799	-0.0696677	0.94476	2.67902e-06	0.305055	2212	-0.00180996	0.94476	0.0259799	-0.0696677	Total abdominal fat volume	anthropometric	dexa	Total sugars (gm)	nutrients	supplements	3	1	1	> BY & Bonf.	dexa	supplements	14620	1	Dietary Interview+Behavior	1
expo	DSQTSUGR	DXXVFATA	0.023854	0.0529485	0.696469	0.999655	0.450513	3.82633	7.65266	0.738653	3	2	-1	0	-0.0135391	0.0272837	-0.496233	0.622093	0.000149905	0.388214	2212	-0.0135391	0.622093	0.0272837	-0.496233	Visceral adipose tissue area	anthropometric	dexa	Total sugars (gm)	nutrients	supplements	3	1	1	> BY & Bonf.	dexa	supplements	14620	1	Dietary Interview+Behavior	1
expo	DSQTSUGR	DXXVFATM	0.0238526	0.0529475	0.696479	0.999642	0.450495	3.82604	7.65208	0.738633	3	2	-1	0	-0.0135404	0.0272842	-0.496273	0.622065	0.000149934	0.388215	2212	-0.0135404	0.622065	0.0272842	-0.496273	Visceral adipose tissue mass	anthropometric	dexa	Total sugars (gm)	nutrients	supplements	3	1	1	> BY & Bonf.	dexa	supplements	14620	1	Dietary Interview+Behavior	1
expo	DSQTSUGR	DXXVFATV	0.0238524	0.0529476	0.696483	0.999644	0.45049	3.82603	7.65206	0.738633	3	2	-1	0	-0.0135398	0.0272842	-0.496253	0.622079	0.000149922	0.388215	2212	-0.0135398	0.622079	0.0272842	-0.496253	Visceral adipose tissue volume	anthropometric	dexa	Total sugars (gm)	nutrients	supplements	3	1	1	> BY & Bonf.	dexa	supplements	14620	1	Dietary Interview+Behavior	1
expo	DSQTVB1	DXXAGRAT	-0.0382348	0.0163508	0.101368	0.359127	-2.33841	0.674432	2.02329	0	4	2	-5	-2	-0.0343535	0.0215011	-1.59775	0.116945	0.00113427	0.3903	3040	-0.0343535	0.116945	0.0215011	-1.59775	Android to gynoid ratio	anthropometric	dexa	Thiamin (Vitamin B1) (mg)	nutrients	supplements	4	1	1	> BY & Bonf.	dexa	supplements	14620	1	Dietary Interview+Behavior	1
expo	DSQTVB1	DXXAGST	-0.00808244	0.0414907	0.857995	0.974265	-0.194801	3.15616	9.46848	0.683159	4	2	-9	-2	-0.00185724	0.0275472	-0.0674202	0.946539	3.31999e-06	0.032103	3615	-0.00185724	0.946539	0.0275472	-0.0674202	Android/gynoid region status	anthropometric	dexa	Thiamin (Vitamin B1) (mg)	nutrients	supplements	4	1	1	> BY & Bonf.	dexa	supplements	14620	1	Dietary Interview+Behavior	1
expo	DSQTVB1	DXXANFM	-0.0147454	0.00872319	0.189537	0.749712	-1.69037	0.123112	0.369335	0	4	2	-1	0	-0.0152832	0.0257111	-0.594421	0.555143	0.000224527	0.16967	3046	-0.0152832	0.555143	0.0257111	-0.594421	Android fat mass	anthropometric	dexa	Thiamin (Vitamin B1) (mg)	nutrients	supplements	4	1	1	> BY & Bonf.	dexa	supplements	14620	1	Dietary Interview+Behavior	1
expo	DSQTVB1	DXXANLM	0.0223221	0.00794414	0.0672996	0.51904	2.80988	0.246882	0.740647	0	4	2	9	2	0.024562	0.0205963	1.19255	0.239163	0.000579916	0.43476	3046	0.024562	0.239163	0.0205963	1.19255	Android lean mass	anthropometric	dexa	Thiamin (Vitamin B1) (mg)	nutrients	supplements	4	1	1	> BY & Bonf.	dexa	supplements	14620	1	Dietary Interview+Behavior	1
expo	DSQTVB1	DXXANTOM	0.00581222	0.00751073	0.495403	0.929453	0.773857	0.127831	0.383493	0	4	2	7	2	0.0048364	0.0232421	0.208088	0.836079	2.24845e-05	0.284922	3046	0.0048364	0.836079	0.0232421	0.208088	Android total mass	anthropometric	dexa	Thiamin (Vitamin B1) (mg)	nutrients	supplements	4	1	1	> BY & Bonf.	dexa	supplements	14620	1	Dietary Interview+Behavior	1
expo	DSQTVB1	DXXAPFAT	-0.048503	0.00596422	0.00388754	0.30921	-8.13234	0.0715269	0.214581	0	4	2	-5	0	-0.0454002	0.0229352	-1.9795	0.0537624	0.00198131	0.215249	3046	-0.0454002	0.0537624	0.0229352	-1.9795	Android percent fat	anthropometric	dexa	Thiamin (Vitamin B1) (mg)	nutrients	supplements	4	1	1	> BY & Bonf.	dexa	supplements	14620	1	Dietary Interview+Behavior	0.673055
expo	DSQTVB1	DXXGPFAT	-0.0124997	0.0155893	0.481293	0.603137	-0.801817	1.13662	3.40986	0.120199	4	2	-1	0	-0.0208376	0.01569	-1.32808	0.190705	0.000417313	0.589847	3048	-0.0208376	0.190705	0.01569	-1.32808	Gynoid percent fat	anthropometric	dexa	Thiamin (Vitamin B1) (mg)	nutrients	supplements	4	1	1	> BY & Bonf.	dexa	supplements	14620	1	Dietary Interview+Behavior	1
expo	DSQTVB1	DXXGYFM	-0.00255137	0.0114015	0.837305	0.929747	-0.223775	0.279787	0.83936	0	4	2	1	0	-0.00482421	0.0215879	-0.223468	0.82416	2.23677e-05	0.239421	3048	-0.00482421	0.82416	0.0215879	-0.223468	Gynoid fat mass	anthropometric	dexa	Thiamin (Vitamin B1) (mg)	nutrients	supplements	4	1	1	> BY & Bonf.	dexa	supplements	14620	1	Dietary Interview+Behavior	1
expo	DSQTVB1	DXXGYLM	0.0206188	0.011175	0.162215	0.549925	1.84509	0.431868	1.2956	0	4	2	9	2	0.0237401	0.0188662	1.25834	0.214619	0.000541667	0.477352	3048	0.0237401	0.214619	0.0188662	1.25834	Gynoid lean mass	anthropometric	dexa	Thiamin (Vitamin B1) (mg)	nutrients	supplements	4	1	1	> BY & Bonf.	dexa	supplements	14620	1	Dietary Interview+Behavior	1
expo	DSQTVB1	DXXGYTOM	0.0101329	0.0116498	0.448417	0.803622	0.869789	0.317933	0.9538	0	4	2	9	2	0.0130266	0.0214426	0.607513	0.546498	0.000163093	0.250636	3048	0.0130266	0.546498	0.0214426	0.607513	Gynoid total mass	anthropometric	dexa	Thiamin (Vitamin B1) (mg)	nutrients	supplements	4	1	1	> BY & Bonf.	dexa	supplements	14620	1	Dietary Interview+Behavior	1
expo	DSQTVB1	DXXSATA	-0.0154677	0.00359372	0.0230818	0.729577	-4.30409	0.0241986	0.0725959	0	4	2	-1	0	-0.0144376	0.0233155	-0.619227	0.538821	0.000200391	0.238355	3049	-0.0144376	0.538821	0.0233155	-0.619227	Subcutaneous fat area	anthropometric	dexa	Thiamin (Vitamin B1) (mg)	nutrients	supplements	4	1	1	> BY & Bonf.	dexa	supplements	14620	1	Dietary Interview+Behavior	1
expo	DSQTVB1	DXXSATM	-0.0154673	0.00359356	0.0230805	0.729584	-4.30418	0.0241965	0.0725895	0	4	2	-1	0	-0.0144372	0.0233155	-0.619211	0.538832	0.000200381	0.238355	3049	-0.0144372	0.538832	0.0233155	-0.619211	Subcutaneous fat mass	anthropometric	dexa	Thiamin (Vitamin B1) (mg)	nutrients	supplements	4	1	1	> BY & Bonf.	dexa	supplements	14620	1	Dietary Interview+Behavior	1
expo	DSQTVB1	DXXSATV	-0.0154673	0.00359372	0.0230834	0.729583	-4.30397	0.0241988	0.0725964	0	4	2	-1	0	-0.0144373	0.0233155	-0.619214	0.53883	0.000200382	0.238355	3049	-0.0144373	0.53883	0.0233155	-0.619214	Subcutaneous fat volume	anthropometric	dexa	Thiamin (Vitamin B1) (mg)	nutrients	supplements	4	1	1	> BY & Bonf.	dexa	supplements	14620	1	Dietary Interview+Behavior	1
expo	DSQTVB1	DXXTATA	-0.0206537	0.00448657	0.0192732	0.659863	-4.60346	0.0356335	0.106901	0	4	2	-1	0	-0.020243	0.0245514	-0.824514	0.413902	0.000393949	0.216907	3049	-0.020243	0.413902	0.0245514	-0.824514	Total abdominal fat area	anthropometric	dexa	Thiamin (Vitamin B1) (mg)	nutrients	supplements	4	1	1	> BY & Bonf.	dexa	supplements	14620	1	Dietary Interview+Behavior	1
expo	DSQTVB1	DXXTATM	-0.0206544	0.00448649	0.0192708	0.659853	-4.60368	0.0356324	0.106897	0	4	2	-1	0	-0.0202436	0.0245514	-0.82454	0.413888	0.000393973	0.216907	3049	-0.0202436	0.413888	0.0245514	-0.82454	Total abdominal fat mass	anthropometric	dexa	Thiamin (Vitamin B1) (mg)	nutrients	supplements	4	1	1	> BY & Bonf.	dexa	supplements	14620	1	Dietary Interview+Behavior	1
expo	DSQTVB1	DXXTATV	-0.0206542	0.0044865	0.0192713	0.659856	-4.60363	0.0356325	0.106898	0	4	2	-1	0	-0.0202435	0.0245514	-0.824533	0.413892	0.000393967	0.216907	3049	-0.0202435	0.413892	0.0245514	-0.824533	Total abdominal fat volume	anthropometric	dexa	Thiamin (Vitamin B1) (mg)	nutrients	supplements	4	1	1	> BY & Bonf.	dexa	supplements	14620	1	Dietary Interview+Behavior	1
expo	DSQTVB1	DXXVFATA	-0.0315489	0.0114235	0.0700497	0.493046	-2.76175	0.282651	0.847952	0	4	2	-1	0	-0.0295113	0.0236226	-1.24928	0.217881	0.000837273	0.331457	3049	-0.0295113	0.217881	0.0236226	-1.24928	Visceral adipose tissue area	anthropometric	dexa	Thiamin (Vitamin B1) (mg)	nutrients	supplements	4	1	1	> BY & Bonf.	dexa	supplements	14620	1	Dietary Interview+Behavior	1
expo	DSQTVB1	DXXVFATM	-0.0315473	0.0114238	0.070062	0.493063	-2.76154	0.282667	0.848	0	4	2	-1	0	-0.0295103	0.0236224	-1.24925	0.217894	0.000837213	0.331457	3049	-0.0295103	0.217894	0.0236224	-1.24925	Visceral adipose tissue mass	anthropometric	dexa	Thiamin (Vitamin B1) (mg)	nutrients	supplements	4	1	1	> BY & Bonf.	dexa	supplements	14620	1	Dietary Interview+Behavior	1
expo	DSQTVB1	DXXVFATV	-0.0315481	0.0114238	0.0700574	0.493053	-2.76162	0.282667	0.848	0	4	2	-1	0	-0.0295107	0.0236224	-1.24927	0.217887	0.000837238	0.331457	3049	-0.0295107	0.217887	0.0236224	-1.24927	Visceral adipose tissue volume	anthropometric	dexa	Thiamin (Vitamin B1) (mg)	nutrients	supplements	4	1	1	> BY & Bonf.	dexa	supplements	14620	1	Dietary Interview+Behavior	1
expo	DSQTVB12	DXXAGRAT	-0.0497046	0.0170144	0.0614299	0.159731	-2.92133	0.838241	2.51472	0	4	2	-1	0	-0.0554455	0.0197073	-2.81345	0.00718615	0.00272593	0.375046	4402	-0.0554455	0.00718615	0.0197073	-2.81345	Android to gynoid ratio	anthropometric	dexa	Vitamin B12 (mcg)	nutrients	supplements	4	0.426344	1	> BY & Bonf.	dexa	supplements	14620	1	Dietary Interview+Behavior	0.128292
expo	DSQTVB12	DXXAGST	-0.0165045	0.02396	0.540419	0.706773	-0.688834	1.81714	5.45143	0.449686	4	2	-9	-2	-0.0155916	0.0186682	-0.835197	0.407924	0.000214861	0.022515	5146	-0.0155916	0.407924	0.0186682	-0.835197	Android/gynoid region status	anthropometric	dexa	Vitamin B12 (mcg)	nutrients	supplements	4	1	1	> BY & Bonf.	dexa	supplements	14620	1	Dietary Interview+Behavior	1
expo	DSQTVB12	DXXANFM	0.0155762	0.0246373	0.572138	0.709236	0.632221	1.25068	3.75204	0.200434	4	2	9	2	0.0198739	0.023572	0.843116	0.403526	0.000350269	0.206018	4409	0.0198739	0.403526	0.023572	0.843116	Android fat mass	anthropometric	dexa	Vitamin B12 (mcg)	nutrients	supplements	4	1	1	> BY & Bonf.	dexa	supplements	14620	1	Dietary Interview+Behavior	1
expo	DSQTVB12	DXXANLM	0.0301621	0.0182347	0.196678	0.19818	1.65411	1.77914	5.33743	0.437932	4	2	9	2	0.0476691	0.0185347	2.57189	0.0134104	0.00201515	0.463594	4409	0.0476691	0.0134104	0.0185347	2.57189	Android lean mass	anthropometric	dexa	Vitamin B12 (mcg)	nutrients	supplements	4	0.69105	1	> BY & Bonf.	dexa	supplements	14620	1	Dietary Interview+Behavior	0.24671
expo	DSQTVB12	DXXANTOM	0.0253287	0.0222971	0.33851	0.433107	1.13596	1.49494	4.48481	0.331076	4	2	9	2	0.0360661	0.0214089	1.68463	0.0988347	0.00115354	0.330039	4409	0.0360661	0.0988347	0.0214089	1.68463	Android total mass	anthropometric	dexa	Vitamin B12 (mcg)	nutrients	supplements	4	1	1	> BY & Bonf.	dexa	supplements	14620	1	Dietary Interview+Behavior	1
expo	DSQTVB12	DXXAPFAT	-0.0328097	0.0245257	0.273344	0.399483	-1.33777	1.28472	3.85415	0.221619	4	2	-1	0	-0.0399907	0.0227883	-1.75488	0.0859394	0.00141824	0.227201	4409	-0.0399907	0.0859394	0.0227883	-1.75488	Android percent fat	anthropometric	dexa	Vitamin B12 (mcg)	nutrients	supplements	4	1	1	> BY & Bonf.	dexa	supplements	14620	1	Dietary Interview+Behavior	1
expo	DSQTVB12	DXXGPFAT	0.0177895	0.0210847	0.460788	0.809298	0.843719	3.77951	11.3385	0.735415	4	2	7	2	-0.00624564	0.0137373	-0.454648	0.651501	3.4599e-05	0.556623	4415	-0.00624564	0.651501	0.0137373	-0.454648	Gynoid percent fat	anthropometric	dexa	Vitamin B12 (mcg)	nutrients	supplements	4	1	1	> BY & Bonf.	dexa	supplements	14620	1	Dietary Interview+Behavior	1
expo	DSQTVB12	DXXGYFM	0.0317386	0.0274968	0.331995	0.43894	1.15427	2.54222	7.62666	0.606643	4	2	9	2	0.0249991	0.0205584	1.21601	0.230186	0.000554318	0.270415	4415	0.0249991	0.230186	0.0205584	1.21601	Gynoid fat mass	anthropometric	dexa	Vitamin B12 (mcg)	nutrients	supplements	4	1	1	> BY & Bonf.	dexa	supplements	14620	1	Dietary Interview+Behavior	1
expo	DSQTVB12	DXXGYLM	0.0247396	0.0231065	0.362796	0.308938	1.07068	2.63708	7.91125	0.620793	4	2	9	2	0.0364631	0.0171522	2.12586	0.0389148	0.00117928	0.499617	4415	0.0364631	0.0389148	0.0171522	2.12586	Gynoid lean mass	anthropometric	dexa	Vitamin B12 (mcg)	nutrients	supplements	4	1	1	> BY & Bonf.	dexa	supplements	14620	1	Dietary Interview+Behavior	0.556444
expo	DSQTVB12	DXXGYTOM	0.0286784	0.0277253	0.377031	0.368589	1.03438	2.62447	7.8734	0.61897	4	2	9	2	0.0363921	0.0203826	1.78545	0.080782	0.00117469	0.326089	4415	0.0363921	0.080782	0.0203826	1.78545	Gynoid total mass	anthropometric	dexa	Vitamin B12 (mcg)	nutrients	supplements	4	1	1	> BY & Bonf.	dexa	supplements	14620	1	Dietary Interview+Behavior	0.971024
expo	DSQTVB12	DXXSATA	0.00791943	0.0229479	0.752794	0.822857	0.345105	1.31508	3.94525	0.239593	4	2	9	2	0.013025	0.0211542	0.61572	0.541114	0.000150519	0.262675	4415	0.013025	0.541114	0.0211542	0.61572	Subcutaneous fat area	anthropometric	dexa	Vitamin B12 (mcg)	nutrients	supplements	4	1	1	> BY & Bonf.	dexa	supplements	14620	1	Dietary Interview+Behavior	1
expo	DSQTVB12	DXXSATM	0.00791876	0.022948	0.752815	0.822867	0.345075	1.31509	3.94528	0.239598	4	2	9	2	0.0130247	0.0211542	0.615702	0.541126	0.000150511	0.262675	4415	0.0130247	0.541126	0.0211542	0.615702	Subcutaneous fat mass	anthropometric	dexa	Vitamin B12 (mcg)	nutrients	supplements	4	1	1	> BY & Bonf.	dexa	supplements	14620	1	Dietary Interview+Behavior	1
expo	DSQTVB12	DXXSATV	0.00791868	0.0229481	0.752819	0.822869	0.345069	1.31511	3.94533	0.239608	4	2	9	2	0.0130246	0.0211542	0.615695	0.54113	0.000150508	0.262675	4415	0.0130246	0.54113	0.0211542	0.615695	Subcutaneous fat volume	anthropometric	dexa	Vitamin B12 (mcg)	nutrients	supplements	4	1	1	> BY & Bonf.	dexa	supplements	14620	1	Dietary Interview+Behavior	1
expo	DSQTVB12	DXXTATA	0.00835434	0.0235241	0.745985	0.855094	0.35514	1.20347	3.61041	0.16907	4	2	9	2	0.00999094	0.0224651	0.444731	0.6586	8.85618e-05	0.249541	4415	0.00999094	0.6586	0.0224651	0.444731	Total abdominal fat area	anthropometric	dexa	Vitamin B12 (mcg)	nutrients	supplements	4	1	1	> BY & Bonf.	dexa	supplements	14620	1	Dietary Interview+Behavior	1
expo	DSQTVB12	DXXTATM	0.00835413	0.0235238	0.745989	0.855096	0.355135	1.20346	3.61037	0.16906	4	2	9	2	0.009991	0.022465	0.444736	0.658596	8.85629e-05	0.249541	4415	0.009991	0.658596	0.022465	0.444736	Total abdominal fat mass	anthropometric	dexa	Vitamin B12 (mcg)	nutrients	supplements	4	1	1	> BY & Bonf.	dexa	supplements	14620	1	Dietary Interview+Behavior	1
expo	DSQTVB12	DXXTATV	0.0083542	0.0235238	0.745987	0.855095	0.355138	1.20345	3.61036	0.169059	4	2	9	2	0.00999104	0.022465	0.444738	0.658595	8.85637e-05	0.249541	4415	0.00999104	0.658595	0.022465	0.444738	Total abdominal fat volume	anthropometric	dexa	Vitamin B12 (mcg)	nutrients	supplements	4	1	1	> BY & Bonf.	dexa	supplements	14620	1	Dietary Interview+Behavior	1
expo	DSQTVB12	DXXVFATA	0.000113959	0.01902	0.995596	0.977432	0.00599151	0.858438	2.57532	0	4	2	9	2	-0.00137697	0.0224667	-0.0612895	0.951394	1.68223e-06	0.341354	4415	-0.00137697	0.951394	0.0224667	-0.0612895	Visceral adipose tissue area	anthropometric	dexa	Vitamin B12 (mcg)	nutrients	supplements	4	1	1	> BY & Bonf.	dexa	supplements	14620	1	Dietary Interview+Behavior	1
expo	DSQTVB12	DXXVFATM	0.000115017	0.0190209	0.995555	0.977447	0.0060469	0.858512	2.57554	0	4	2	9	2	-0.00137652	0.0224668	-0.0612693	0.95141	1.68113e-06	0.341354	4415	-0.00137652	0.95141	0.0224668	-0.0612693	Visceral adipose tissue mass	anthropometric	dexa	Vitamin B12 (mcg)	nutrients	supplements	4	1	1	> BY & Bonf.	dexa	supplements	14620	1	Dietary Interview+Behavior	1
expo	DSQTVB12	DXXVFATV	0.000115083	0.0190211	0.995552	0.977447	0.00605026	0.85853	2.57559	0	4	2	9	2	-0.00137661	0.0224668	-0.0612731	0.951407	1.68134e-06	0.341354	4415	-0.00137661	0.951407	0.0224668	-0.0612731	Visceral adipose tissue volume	anthropometric	dexa	Vitamin B12 (mcg)	nutrients	supplements	4	1	1	> BY & Bonf.	dexa	supplements	14620	1	Dietary Interview+Behavior	1
expo	DSQTVB2	DXXAGRAT	-0.0440749	0.0198353	0.112828	0.325863	-2.22204	0.916797	2.75039	0	4	2	-3	0	-0.0371911	0.0228045	-1.63086	0.109748	0.00133372	0.388039	3052	-0.0371911	0.109748	0.0228045	-1.63086	Android to gynoid ratio	anthropometric	dexa	Riboflavin (Vitamin B2) (mg)	nutrients	supplements	4	1	1	> BY & Bonf.	dexa	supplements	14620	1	Dietary Interview+Behavior	1
expo	DSQTVB2	DXXAGST	0.014529	0.0408401	0.74557	0.756916	0.355753	3.20953	9.62858	0.688427	4	2	3	0	0.00953186	0.0277941	0.342946	0.733202	8.77266e-05	0.0314987	3626	0.00953186	0.733202	0.0277941	0.342946	Android/gynoid region status	anthropometric	dexa	Riboflavin (Vitamin B2) (mg)	nutrients	supplements	4	1	1	> BY & Bonf.	dexa	supplements	14620	1	Dietary Interview+Behavior	1
expo	DSQTVB2	DXXANFM	-0.0148714	0.00780945	0.152985	0.749999	-1.90428	0.101058	0.303175	0	4	2	-1	0	-0.0142272	0.0277974	-0.511815	0.611229	0.000195203	0.167988	3058	-0.0142272	0.611229	0.0277974	-0.511815	Android fat mass	anthropometric	dexa	Riboflavin (Vitamin B2) (mg)	nutrients	supplements	4	1	1	> BY & Bonf.	dexa	supplements	14620	1	Dietary Interview+Behavior	1
expo	DSQTVB2	DXXANLM	0.0166052	0.00794911	0.127907	0.587045	2.08893	0.257389	0.772166	0	4	2	9	2	0.0228661	0.020038	1.14114	0.259718	0.000504238	0.430574	3058	0.0228661	0.259718	0.020038	1.14114	Android lean mass	anthropometric	dexa	Riboflavin (Vitamin B2) (mg)	nutrients	supplements	4	1	1	> BY & Bonf.	dexa	supplements	14620	1	Dietary Interview+Behavior	1
expo	DSQTVB2	DXXANTOM	0.00203663	0.00740078	0.801034	0.971954	0.275192	0.127991	0.383972	0	4	2	9	2	0.00449507	0.0242486	0.185374	0.85375	1.9486e-05	0.281327	3058	0.00449507	0.85375	0.0242486	0.185374	Android total mass	anthropometric	dexa	Riboflavin (Vitamin B2) (mg)	nutrients	supplements	4	1	1	> BY & Bonf.	dexa	supplements	14620	1	Dietary Interview+Behavior	1
expo	DSQTVB2	DXXAPFAT	-0.0457167	0.00631584	0.00543845	0.353749	-7.23842	0.0743808	0.223142	0	4	2	-7	-2	-0.0422188	0.0242352	-1.74204	0.0881849	0.00171894	0.216001	3058	-0.0422188	0.0881849	0.0242352	-1.74204	Android percent fat	anthropometric	dexa	Riboflavin (Vitamin B2) (mg)	nutrients	supplements	4	1	1	> BY & Bonf.	dexa	supplements	14620	1	Dietary Interview+Behavior	1
expo	DSQTVB2	DXXGPFAT	-0.00685221	0.0111606	0.582658	0.740823	-0.613965	0.572554	1.71766	0	4	2	-1	0	-0.0150769	0.0162266	-0.929147	0.357663	0.000219188	0.589714	3060	-0.0150769	0.357663	0.0162266	-0.929147	Gynoid percent fat	anthropometric	dexa	Riboflavin (Vitamin B2) (mg)	nutrients	supplements	4	1	1	> BY & Bonf.	dexa	supplements	14620	1	Dietary Interview+Behavior	1
expo	DSQTVB2	DXXGYFM	0.00562259	0.00616561	0.429046	0.932232	0.911927	0.0765283	0.229585	0	4	2	9	2	0.00224979	0.0237144	0.0948706	0.92483	4.88062e-06	0.236555	3060	0.00224979	0.92483	0.0237144	0.0948706	Gynoid fat mass	anthropometric	dexa	Riboflavin (Vitamin B2) (mg)	nutrients	supplements	4	1	1	> BY & Bonf.	dexa	supplements	14620	1	Dietary Interview+Behavior	1
expo	DSQTVB2	DXXGYLM	0.0187851	0.0110924	0.188931	0.579075	1.69352	0.390967	1.1729	0	4	2	9	2	0.0230566	0.0198645	1.16069	0.251755	0.000512602	0.470026	3060	0.0230566	0.251755	0.0198645	1.16069	Gynoid lean mass	anthropometric	dexa	Riboflavin (Vitamin B2) (mg)	nutrients	supplements	4	1	1	> BY & Bonf.	dexa	supplements	14620	1	Dietary Interview+Behavior	1
expo	DSQTVB2	DXXGYTOM	0.0148407	0.00887162	0.192955	0.747598	1.67283	0.152496	0.457487	0	4	2	9	2	0.0163393	0.0236329	0.691382	0.4928	0.000257429	0.242449	3060	0.0163393	0.4928	0.0236329	0.691382	Gynoid total mass	anthropometric	dexa	Riboflavin (Vitamin B2) (mg)	nutrients	supplements	4	1	1	> BY & Bonf.	dexa	supplements	14620	1	Dietary Interview+Behavior	1
expo	DSQTVB2	DXXSATA	-0.00999501	0.0053451	0.158263	0.83732	-1.86994	0.0498798	0.149639	0	4	2	-1	0	-0.00711797	0.0249016	-0.285844	0.776281	4.8865e-05	0.236041	3061	-0.00711797	0.776281	0.0249016	-0.285844	Subcutaneous fat area	anthropometric	dexa	Riboflavin (Vitamin B2) (mg)	nutrients	supplements	4	1	1	> BY & Bonf.	dexa	supplements	14620	1	Dietary Interview+Behavior	1
expo	DSQTVB2	DXXSATM	-0.00999459	0.0053451	0.158275	0.837328	-1.86986	0.0498798	0.149639	0	4	2	-1	0	-0.00711744	0.0249016	-0.285823	0.776297	4.88578e-05	0.236041	3061	-0.00711744	0.776297	0.0249016	-0.285823	Subcutaneous fat mass	anthropometric	dexa	Riboflavin (Vitamin B2) (mg)	nutrients	supplements	4	1	1	> BY & Bonf.	dexa	supplements	14620	1	Dietary Interview+Behavior	1
expo	DSQTVB2	DXXSATV	-0.00999459	0.00534516	0.158279	0.837327	-1.86984	0.049881	0.149643	0	4	2	-1	0	-0.00711754	0.0249016	-0.285827	0.776294	4.88592e-05	0.236041	3061	-0.00711754	0.776294	0.0249016	-0.285827	Subcutaneous fat volume	anthropometric	dexa	Riboflavin (Vitamin B2) (mg)	nutrients	supplements	4	1	1	> BY & Bonf.	dexa	supplements	14620	1	Dietary Interview+Behavior	1
expo	DSQTVB2	DXXTATA	-0.0178109	0.00567054	0.0516257	0.718542	-3.14095	0.0544468	0.16334	0	4	2	-1	0	-0.0156063	0.0260785	-0.598434	0.552486	0.000234901	0.215238	3061	-0.0156063	0.552486	0.0260785	-0.598434	Total abdominal fat area	anthropometric	dexa	Riboflavin (Vitamin B2) (mg)	nutrients	supplements	4	1	1	> BY & Bonf.	dexa	supplements	14620	1	Dietary Interview+Behavior	1
expo	DSQTVB2	DXXTATM	-0.0178116	0.00567048	0.0516189	0.71853	-3.14112	0.0544458	0.163338	0	4	2	-1	0	-0.015607	0.0260785	-0.598462	0.552467	0.000234923	0.215238	3061	-0.015607	0.552467	0.0260785	-0.598462	Total abdominal fat mass	anthropometric	dexa	Riboflavin (Vitamin B2) (mg)	nutrients	supplements	4	1	1	> BY & Bonf.	dexa	supplements	14620	1	Dietary Interview+Behavior	1
expo	DSQTVB2	DXXTATV	-0.0178114	0.00567038	0.0516181	0.718533	-3.14114	0.0544438	0.163331	0	4	2	-1	0	-0.0156069	0.0260785	-0.598456	0.552471	0.000234918	0.215238	3061	-0.0156069	0.552471	0.0260785	-0.598456	Total abdominal fat volume	anthropometric	dexa	Riboflavin (Vitamin B2) (mg)	nutrients	supplements	4	1	1	> BY & Bonf.	dexa	supplements	14620	1	Dietary Interview+Behavior	1
expo	DSQTVB2	DXXVFATA	-0.0348842	0.0117118	0.0586656	0.431412	-2.97854	0.302925	0.908774	0	4	2	-1	0	-0.0336046	0.0247164	-1.35961	0.180582	0.00108914	0.334349	3061	-0.0336046	0.180582	0.0247164	-1.35961	Visceral adipose tissue area	anthropometric	dexa	Riboflavin (Vitamin B2) (mg)	nutrients	supplements	4	1	1	> BY & Bonf.	dexa	supplements	14620	1	Dietary Interview+Behavior	1
expo	DSQTVB2	DXXVFATM	-0.0348828	0.011712	0.0586733	0.431425	-2.97837	0.302934	0.908802	0	4	2	-1	0	-0.0336036	0.0247163	-1.35958	0.180591	0.00108908	0.334349	3061	-0.0336036	0.180591	0.0247163	-1.35958	Visceral adipose tissue mass	anthropometric	dexa	Riboflavin (Vitamin B2) (mg)	nutrients	supplements	4	1	1	> BY & Bonf.	dexa	supplements	14620	1	Dietary Interview+Behavior	1
expo	DSQTVB2	DXXVFATV	-0.0348835	0.0117119	0.0586693	0.431415	-2.97846	0.302933	0.9088	0	4	2	-1	0	-0.033604	0.0247162	-1.3596	0.180585	0.0010891	0.33435	3061	-0.033604	0.180585	0.0247162	-1.3596	Visceral adipose tissue volume	anthropometric	dexa	Riboflavin (Vitamin B2) (mg)	nutrients	supplements	4	1	1	> BY & Bonf.	dexa	supplements	14620	1	Dietary Interview+Behavior	1
expo	DSQTVB6	DXXAGRAT	-0.0284154	0.00984853	0.0632577	0.477935	-2.88525	0.231193	0.693578	0	4	2	-1	0	-0.0282895	0.022019	-1.28477	0.205303	0.000735511	0.377898	4206	-0.0282895	0.205303	0.022019	-1.28477	Android to gynoid ratio	anthropometric	dexa	Vitamin B6 (mg)	nutrients	supplements	4	1	1	> BY & Bonf.	dexa	supplements	14620	1	Dietary Interview+Behavior	1
expo	DSQTVB6	DXXAGST	0.0367763	0.0185651	0.141928	0.414044	1.98094	0.618888	1.85666	0	4	2	9	2	0.0423903	0.0244273	1.73537	0.0893714	0.00164971	0.0245445	4932	0.0423903	0.0893714	0.0244273	1.73537	Android/gynoid region status	anthropometric	dexa	Vitamin B6 (mg)	nutrients	supplements	4	1	1	> BY & Bonf.	dexa	supplements	14620	1	Dietary Interview+Behavior	1
expo	DSQTVB6	DXXANFM	0.0268872	0.0208945	0.288465	0.592496	1.28681	0.935802	2.80741	0	4	2	9	2	0.0189808	0.0239415	0.792799	0.431965	0.000331133	0.215599	4213	0.0189808	0.431965	0.0239415	0.792799	Android fat mass	anthropometric	dexa	Vitamin B6 (mg)	nutrients	supplements	4	1	1	> BY & Bonf.	dexa	supplements	14620	1	Dietary Interview+Behavior	1
expo	DSQTVB6	DXXANLM	0.0466818	0.0160307	0.0618943	0.196789	2.91204	0.868832	2.6065	0	4	2	9	2	0.0435953	0.0193038	2.25838	0.0287088	0.00174684	0.478633	4213	0.0435953	0.0287088	0.0193038	2.25838	Android lean mass	anthropometric	dexa	Vitamin B6 (mg)	nutrients	supplements	4	1	1	> BY & Bonf.	dexa	supplements	14620	1	Dietary Interview+Behavior	0.460729
expo	DSQTVB6	DXXANTOM	0.0391302	0.0191658	0.133831	0.366406	2.04167	0.929593	2.78878	0	4	2	9	2	0.0334906	0.02231	1.50115	0.140151	0.00103091	0.346095	4213	0.0334906	0.140151	0.02231	1.50115	Android total mass	anthropometric	dexa	Vitamin B6 (mg)	nutrients	supplements	4	1	1	> BY & Bonf.	dexa	supplements	14620	1	Dietary Interview+Behavior	1
expo	DSQTVB6	DXXAPFAT	-0.0106422	0.0127515	0.465193	0.712788	-0.834582	0.44443	1.33329	0	4	2	-1	0	-0.0191976	0.0217792	-0.881465	0.382649	0.000338739	0.221708	4213	-0.0191976	0.382649	0.0217792	-0.881465	Android percent fat	anthropometric	dexa	Vitamin B6 (mg)	nutrients	supplements	4	1	1	> BY & Bonf.	dexa	supplements	14620	1	Dietary Interview+Behavior	1
expo	DSQTVB6	DXXGPFAT	0.00191719	0.0109135	0.87174	0.991753	0.175671	0.766259	2.29878	0	4	2	5	2	-0.00423351	0.0143503	-0.295012	0.769312	1.64705e-05	0.554252	4216	-0.00423351	0.769312	0.0143503	-0.295012	Gynoid percent fat	anthropometric	dexa	Vitamin B6 (mg)	nutrients	supplements	4	1	1	> BY & Bonf.	dexa	supplements	14620	1	Dietary Interview+Behavior	1
expo	DSQTVB6	DXXGYFM	0.0455345	0.0148086	0.0543543	0.270348	3.07487	0.618381	1.85514	0	4	2	9	2	0.0354474	0.021292	1.66482	0.102747	0.00115471	0.279115	4216	0.0354474	0.102747	0.021292	1.66482	Gynoid fat mass	anthropometric	dexa	Vitamin B6 (mg)	nutrients	supplements	4	1	1	> BY & Bonf.	dexa	supplements	14620	1	Dietary Interview+Behavior	1
expo	DSQTVB6	DXXGYLM	0.0533857	0.0131382	0.0268768	0.129858	4.06341	0.632678	1.89803	0	4	2	9	2	0.0477287	0.0177716	2.68567	0.0100346	0.00209346	0.505575	4216	0.0477287	0.0100346	0.0177716	2.68567	Gynoid lean mass	anthropometric	dexa	Vitamin B6 (mg)	nutrients	supplements	4	0.553125	1	> BY & Bonf.	dexa	supplements	14620	1	Dietary Interview+Behavior	0.177049
expo	DSQTVB6	DXXGYTOM	0.0585692	0.0156216	0.0331336	0.166175	3.74924	0.646477	1.93943	0	4	2	9	2	0.0490511	0.0212786	2.30518	0.0257185	0.00221107	0.33799	4216	0.0490511	0.0257185	0.0212786	2.30518	Gynoid total mass	anthropometric	dexa	Vitamin B6 (mg)	nutrients	supplements	4	1	1	> BY & Bonf.	dexa	supplements	14620	1	Dietary Interview+Behavior	0.376676
expo	DSQTVB6	DXXSATA	0.0313103	0.0155987	0.138353	0.502658	2.00724	0.606014	1.81804	0	4	2	9	2	0.022573	0.0229765	0.982441	0.331022	0.000468365	0.266836	4216	0.022573	0.331022	0.0229765	0.982441	Subcutaneous fat area	anthropometric	dexa	Vitamin B6 (mg)	nutrients	supplements	4	1	1	> BY & Bonf.	dexa	supplements	14620	1	Dietary Interview+Behavior	1
expo	DSQTVB6	DXXSATM	0.0313106	0.0155989	0.138353	0.502653	2.00723	0.606032	1.8181	0	4	2	9	2	0.0225732	0.0229766	0.982443	0.331021	0.000468371	0.266836	4216	0.0225732	0.331021	0.0229766	0.982443	Subcutaneous fat mass	anthropometric	dexa	Vitamin B6 (mg)	nutrients	supplements	4	1	1	> BY & Bonf.	dexa	supplements	14620	1	Dietary Interview+Behavior	1
expo	DSQTVB6	DXXSATV	0.0313104	0.0155989	0.138354	0.502657	2.00723	0.606028	1.81808	0	4	2	9	2	0.022573	0.0229766	0.982433	0.331026	0.000468361	0.266836	4216	0.022573	0.331026	0.0229766	0.982433	Subcutaneous fat volume	anthropometric	dexa	Vitamin B6 (mg)	nutrients	supplements	4	1	1	> BY & Bonf.	dexa	supplements	14620	1	Dietary Interview+Behavior	1
expo	DSQTVB6	DXXTATA	0.0247245	0.0170448	0.242791	0.623226	1.45056	0.68588	2.05764	0	4	2	9	2	0.0152796	0.023303	0.655692	0.515288	0.000214599	0.256374	4216	0.0152796	0.515288	0.023303	0.655692	Total abdominal fat area	anthropometric	dexa	Vitamin B6 (mg)	nutrients	supplements	4	1	1	> BY & Bonf.	dexa	supplements	14620	1	Dietary Interview+Behavior	1
expo	DSQTVB6	DXXTATM	0.0247239	0.0170451	0.242806	0.623234	1.4505	0.685901	2.0577	0	4	2	9	2	0.0152792	0.0233029	0.65568	0.515296	0.000214589	0.256374	4216	0.0152792	0.515296	0.0233029	0.65568	Total abdominal fat mass	anthropometric	dexa	Vitamin B6 (mg)	nutrients	supplements	4	1	1	> BY & Bonf.	dexa	supplements	14620	1	Dietary Interview+Behavior	1
expo	DSQTVB6	DXXTATV	0.0247241	0.017045	0.242803	0.623232	1.45052	0.685896	2.05769	0	4	2	9	2	0.0152794	0.0233029	0.655685	0.515293	0.000214592	0.256374	4216	0.0152794	0.515293	0.0233029	0.655685	Total abdominal fat volume	anthropometric	dexa	Vitamin B6 (mg)	nutrients	supplements	4	1	1	> BY & Bonf.	dexa	supplements	14620	1	Dietary Interview+Behavior	1
expo	DSQTVB6	DXXVFATA	-0.00285521	0.0184513	0.886849	0.8756	-0.154743	0.904187	2.71256	0	4	2	3	0	-0.00949449	0.0211349	-0.449233	0.655373	8.28604e-05	0.361341	4216	-0.00949449	0.655373	0.0211349	-0.449233	Visceral adipose tissue area	anthropometric	dexa	Vitamin B6 (mg)	nutrients	supplements	4	1	1	> BY & Bonf.	dexa	supplements	14620	1	Dietary Interview+Behavior	1
expo	DSQTVB6	DXXVFATM	-0.0028553	0.0184508	0.886842	0.875596	-0.154752	0.904123	2.71237	0	4	2	3	0	-0.00949471	0.0211351	-0.449239	0.655369	8.28644e-05	0.361341	4216	-0.00949471	0.655369	0.0211351	-0.449239	Visceral adipose tissue mass	anthropometric	dexa	Vitamin B6 (mg)	nutrients	supplements	4	1	1	> BY & Bonf.	dexa	supplements	14620	1	Dietary Interview+Behavior	1
expo	DSQTVB6	DXXVFATV	-0.00285558	0.018451	0.886832	0.87559	-0.154765	0.904156	2.71247	0	4	2	3	0	-0.00949506	0.021135	-0.449258	0.655356	8.28704e-05	0.361341	4216	-0.00949506	0.655356	0.021135	-0.449258	Visceral adipose tissue volume	anthropometric	dexa	Vitamin B6 (mg)	nutrients	supplements	4	1	1	> BY & Bonf.	dexa	supplements	14620	1	Dietary Interview+Behavior	1
expo	DSQTVC	DXXAGRAT	-0.00885271	0.022157	0.716236	0.690486	-0.399545	1.73415	5.20246	0.423349	4	2	1	0	-0.0142631	0.0180178	-0.791614	0.432649	0.000189994	0.362021	4783	-0.0142631	0.432649	0.0180178	-0.791614	Android to gynoid ratio	anthropometric	dexa	Vitamin C (mg)	nutrients	supplements	4	1	1	> BY & Bonf.	dexa	supplements	14620	1	Dietary Interview+Behavior	1
expo	DSQTVC	DXXAGST	-0.0077861	0.00621137	0.298812	0.850029	-1.25352	0.134025	0.402076	0	4	2	-9	-2	-0.00196017	0.0172595	-0.113571	0.910072	3.59124e-06	0.027207	5596	-0.00196017	0.910072	0.0172595	-0.113571	Android/gynoid region status	anthropometric	dexa	Vitamin C (mg)	nutrients	supplements	4	1	1	> BY & Bonf.	dexa	supplements	14620	1	Dietary Interview+Behavior	1
expo	DSQTVC	DXXANFM	-0.0150904	0.0183154	0.470381	0.664612	-0.823918	1.3102	3.9306	0.236757	4	2	-1	0	-0.00515753	0.0183218	-0.281497	0.779591	2.48449e-05	0.214104	4792	-0.00515753	0.779591	0.0183218	-0.281497	Android fat mass	anthropometric	dexa	Vitamin C (mg)	nutrients	supplements	4	1	1	> BY & Bonf.	dexa	supplements	14620	1	Dietary Interview+Behavior	1
expo	DSQTVC	DXXANLM	0.0242622	0.0103164	0.100141	0.260805	2.35181	0.737413	2.21224	0	4	2	9	2	0.0392153	0.0164672	2.38142	0.0214402	0.00143637	0.472321	4792	0.0392153	0.0214402	0.0164672	2.38142	Android lean mass	anthropometric	dexa	Vitamin C (mg)	nutrients	supplements	4	0.99177	1	> BY & Bonf.	dexa	supplements	14620	1	Dietary Interview+Behavior	0.365464
expo	DSQTVC	DXXANTOM	0.00313943	0.0152655	0.850224	0.808913	0.205656	1.18403	3.5521	0.15543	4	2	9	2	0.0184412	0.017458	1.05632	0.296339	0.000317637	0.340114	4792	0.0184412	0.296339	0.017458	1.05632	Android total mass	anthropometric	dexa	Vitamin C (mg)	nutrients	supplements	4	1	1	> BY & Bonf.	dexa	supplements	14620	1	Dietary Interview+Behavior	1
expo	DSQTVC	DXXAPFAT	-0.0344441	0.0168304	0.133206	0.251791	-2.04654	1.07608	3.22825	0.0707037	4	2	-3	0	-0.0359857	0.0171372	-2.09986	0.0412546	0.00120952	0.229003	4792	-0.0359857	0.0412546	0.0171372	-2.09986	Android percent fat	anthropometric	dexa	Vitamin C (mg)	nutrients	supplements	4	1	1	> BY & Bonf.	dexa	supplements	14620	1	Dietary Interview+Behavior	0.529656
expo	DSQTVC	DXXGPFAT	-0.0309891	0.0199514	0.218189	0.205216	-1.55323	2.58212	7.74635	0.612721	4	2	-9	-2	-0.0304811	0.0140914	-2.1631	0.0357656	0.00086782	0.554802	4794	-0.0304811	0.0357656	0.0140914	-2.1631	Gynoid percent fat	anthropometric	dexa	Vitamin C (mg)	nutrients	supplements	4	1	1	> BY & Bonf.	dexa	supplements	14620	1	Dietary Interview+Behavior	0.556228
expo	DSQTVC	DXXGYFM	0.00181861	0.0148394	0.91021	0.965	0.122553	0.761996	2.28599	0	4	2	9	2	0.00554162	0.0190832	0.290393	0.772821	2.86841e-05	0.277038	4794	0.00554162	0.772821	0.0190832	0.290393	Gynoid fat mass	anthropometric	dexa	Vitamin C (mg)	nutrients	supplements	4	1	1	> BY & Bonf.	dexa	supplements	14620	1	Dietary Interview+Behavior	1
expo	DSQTVC	DXXGYLM	0.0350777	0.00723496	0.0167446	0.134156	4.84836	0.355239	1.06572	0	4	2	9	2	0.0446814	0.0159442	2.80237	0.00739985	0.00186475	0.493212	4794	0.0446814	0.00739985	0.0159442	2.80237	Gynoid lean mass	anthropometric	dexa	Vitamin C (mg)	nutrients	supplements	4	0.436387	1	> BY & Bonf.	dexa	supplements	14620	1	Dietary Interview+Behavior	0.136134
expo	DSQTVC	DXXGYTOM	0.0259182	0.0106117	0.0923014	0.399031	2.44241	0.45869	1.37607	0	4	2	9	2	0.0319056	0.0182377	1.74944	0.0868851	0.000950828	0.326625	4794	0.0319056	0.0868851	0.0182377	1.74944	Gynoid total mass	anthropometric	dexa	Vitamin C (mg)	nutrients	supplements	4	1	1	> BY & Bonf.	dexa	supplements	14620	1	Dietary Interview+Behavior	1
expo	DSQTVC	DXXSATA	-0.0125163	0.0138715	0.433405	0.705908	-0.902298	0.824075	2.47223	0	4	2	-1	0	-0.00465157	0.0170546	-0.272745	0.78627	2.02098e-05	0.270795	4795	-0.00465157	0.78627	0.0170546	-0.272745	Subcutaneous fat area	anthropometric	dexa	Vitamin C (mg)	nutrients	supplements	4	1	1	> BY & Bonf.	dexa	supplements	14620	1	Dietary Interview+Behavior	1
expo	DSQTVC	DXXSATM	-0.0125156	0.0138715	0.433425	0.705926	-0.902254	0.824068	2.47221	0	4	2	-1	0	-0.00465065	0.0170547	-0.27269	0.786312	2.02019e-05	0.270795	4795	-0.00465065	0.786312	0.0170547	-0.27269	Subcutaneous fat mass	anthropometric	dexa	Vitamin C (mg)	nutrients	supplements	4	1	1	> BY & Bonf.	dexa	supplements	14620	1	Dietary Interview+Behavior	1
expo	DSQTVC	DXXSATV	-0.0125156	0.0138716	0.433427	0.705926	-0.902249	0.824077	2.47223	0	4	2	-1	0	-0.00465069	0.0170547	-0.272693	0.78631	2.02022e-05	0.270795	4795	-0.00465069	0.78631	0.0170547	-0.272693	Subcutaneous fat volume	anthropometric	dexa	Vitamin C (mg)	nutrients	supplements	4	1	1	> BY & Bonf.	dexa	supplements	14620	1	Dietary Interview+Behavior	1
expo	DSQTVC	DXXTATA	-0.0168927	0.016369	0.377982	0.614875	-1.032	1.03689	3.11066	0.0355733	4	2	-1	0	-0.00873749	0.0173516	-0.503556	0.616976	7.13079e-05	0.260374	4795	-0.00873749	0.616976	0.0173516	-0.503556	Total abdominal fat area	anthropometric	dexa	Vitamin C (mg)	nutrients	supplements	4	1	1	> BY & Bonf.	dexa	supplements	14620	1	Dietary Interview+Behavior	1
expo	DSQTVC	DXXTATM	-0.0168932	0.0163689	0.377968	0.614862	-1.03203	1.03688	3.11063	0.0355664	4	2	-1	0	-0.00873811	0.0173515	-0.503593	0.616951	7.1318e-05	0.260374	4795	-0.00873811	0.616951	0.0173515	-0.503593	Total abdominal fat mass	anthropometric	dexa	Vitamin C (mg)	nutrients	supplements	4	1	1	> BY & Bonf.	dexa	supplements	14620	1	Dietary Interview+Behavior	1
expo	DSQTVC	DXXTATV	-0.0168929	0.0163688	0.377972	0.614868	-1.03202	1.03687	3.1106	0.0355544	4	2	-1	0	-0.00873785	0.0173515	-0.503578	0.616961	7.13137e-05	0.260374	4795	-0.00873785	0.616961	0.0173515	-0.503578	Total abdominal fat volume	anthropometric	dexa	Vitamin C (mg)	nutrients	supplements	4	1	1	> BY & Bonf.	dexa	supplements	14620	1	Dietary Interview+Behavior	1
expo	DSQTVC	DXXVFATA	-0.0228593	0.0201824	0.339707	0.44484	-1.13264	1.65296	4.95889	0.395025	4	2	-1	0	-0.017516	0.0156416	-1.11983	0.268597	0.000286574	0.357675	4795	-0.017516	0.268597	0.0156416	-1.11983	Visceral adipose tissue area	anthropometric	dexa	Vitamin C (mg)	nutrients	supplements	4	1	1	> BY & Bonf.	dexa	supplements	14620	1	Dietary Interview+Behavior	1
expo	DSQTVC	DXXVFATM	-0.0228579	0.0201829	0.339744	0.444859	-1.13254	1.65304	4.95911	0.395053	4	2	-1	0	-0.0175157	0.0156417	-1.11981	0.268609	0.000286563	0.357676	4795	-0.0175157	0.268609	0.0156417	-1.11981	Visceral adipose tissue mass	anthropometric	dexa	Vitamin C (mg)	nutrients	supplements	4	1	1	> BY & Bonf.	dexa	supplements	14620	1	Dietary Interview+Behavior	1
expo	DSQTVC	DXXVFATV	-0.0228581	0.020183	0.33974	0.444851	-1.13254	1.65306	4.95919	0.395062	4	2	-1	0	-0.0175159	0.0156417	-1.11983	0.268601	0.000286571	0.357676	4795	-0.0175159	0.268601	0.0156417	-1.11983	Visceral adipose tissue volume	anthropometric	dexa	Vitamin C (mg)	nutrients	supplements	4	1	1	> BY & Bonf.	dexa	supplements	14620	1	Dietary Interview+Behavior	1
expo	DSQTVD	DXXAGRAT	-0.00214658	0.00570538	0.731772	0.926898	-0.376239	0.134229	0.402686	0	4	2	-1	0	0.000669502	0.0167041	0.0400802	0.968203	3.91184e-07	0.368777	4719	0.000669502	0.968203	0.0167041	0.0400802	Android to gynoid ratio	anthropometric	dexa	Vitamin D (D2 + D3) (mcg)	nutrients	supplements	4	1	1	> BY & Bonf.	dexa	supplements	14620	1	Dietary Interview+Behavior	1
expo	DSQTVD	DXXAGST	0.0226114	0.0176182	0.289504	0.562351	1.28341	0.906083	2.71825	0	4	2	9	2	0.0236402	0.0193453	1.22201	0.227928	0.000488114	0.0199388	5544	0.0236402	0.227928	0.0193453	1.22201	Android/gynoid region status	anthropometric	dexa	Vitamin D (D2 + D3) (mcg)	nutrients	supplements	4	1	1	> BY & Bonf.	dexa	supplements	14620	1	Dietary Interview+Behavior	1
expo	DSQTVD	DXXANFM	0.00442626	0.00812092	0.623631	0.890697	0.545044	0.238286	0.714857	0	4	2	9	2	0.0106619	0.0169109	0.630473	0.531505	9.91889e-05	0.212841	4726	0.0106619	0.531505	0.0169109	0.630473	Android fat mass	anthropometric	dexa	Vitamin D (D2 + D3) (mcg)	nutrients	supplements	4	1	1	> BY & Bonf.	dexa	supplements	14620	1	Dietary Interview+Behavior	1
expo	DSQTVD	DXXANLM	0.0104157	0.00499635	0.12843	0.687368	2.08466	0.121802	0.365407	0	4	2	7	2	0.017045	0.0158293	1.0768	0.287185	0.000253507	0.48499	4726	0.017045	0.287185	0.0158293	1.0768	Android lean mass	anthropometric	dexa	Vitamin D (D2 + D3) (mcg)	nutrients	supplements	4	1	1	> BY & Bonf.	dexa	supplements	14620	1	Dietary Interview+Behavior	1
expo	DSQTVD	DXXANTOM	0.00837771	0.0054418	0.221311	0.783564	1.53951	0.11525	0.345749	0	4	2	7	2	0.0147292	0.016795	0.877001	0.385044	0.000189303	0.343076	4726	0.0147292	0.385044	0.016795	0.877001	Android total mass	anthropometric	dexa	Vitamin D (D2 + D3) (mcg)	nutrients	supplements	4	1	1	> BY & Bonf.	dexa	supplements	14620	1	Dietary Interview+Behavior	1
expo	DSQTVD	DXXAPFAT	-0.00495173	0.0088939	0.616531	0.829905	-0.556756	0.485818	1.45745	0	4	2	1	0	-0.000504249	0.0138836	-0.0363197	0.971185	2.21864e-07	0.227047	4726	-0.000504249	0.971185	0.0138836	-0.0363197	Android percent fat	anthropometric	dexa	Vitamin D (D2 + D3) (mcg)	nutrients	supplements	4	1	1	> BY & Bonf.	dexa	supplements	14620	1	Dietary Interview+Behavior	1
expo	DSQTVD	DXXGPFAT	-0.00721607	0.00996	0.521148	0.653956	-0.724505	1.05743	3.17228	0.0543085	4	2	1	0	-0.0077917	0.0104066	-0.748726	0.457834	5.2967e-05	0.557699	4731	-0.0077917	0.457834	0.0104066	-0.748726	Gynoid percent fat	anthropometric	dexa	Vitamin D (D2 + D3) (mcg)	nutrients	supplements	4	1	1	> BY & Bonf.	dexa	supplements	14620	1	Dietary Interview+Behavior	1
expo	DSQTVD	DXXGYFM	-0.00126025	0.00358175	0.748212	0.973711	-0.351853	0.0503057	0.150917	0	4	2	7	0	0.00202709	0.0173929	0.116547	0.907726	3.58497e-06	0.27247	4731	0.00202709	0.907726	0.0173929	0.116547	Gynoid fat mass	anthropometric	dexa	Vitamin D (D2 + D3) (mcg)	nutrients	supplements	4	1	1	> BY & Bonf.	dexa	supplements	14620	1	Dietary Interview+Behavior	1
expo	DSQTVD	DXXGYLM	0.0150251	0.00337157	0.021033	0.622059	4.45641	0.047852	0.143556	0	4	2	5	2	0.0175752	0.0161156	1.09057	0.281142	0.00026949	0.514399	4731	0.0175752	0.281142	0.0161156	1.09057	Gynoid lean mass	anthropometric	dexa	Vitamin D (D2 + D3) (mcg)	nutrients	supplements	4	1	1	> BY & Bonf.	dexa	supplements	14620	1	Dietary Interview+Behavior	1
expo	DSQTVD	DXXGYTOM	0.00873883	0.00371289	0.0999741	0.797101	2.35365	0.0447423	0.134227	0	4	2	9	2	0.0124037	0.0184475	0.672378	0.504706	0.000134228	0.333856	4731	0.0124037	0.504706	0.0184475	0.672378	Gynoid total mass	anthropometric	dexa	Vitamin D (D2 + D3) (mcg)	nutrients	supplements	4	1	1	> BY & Bonf.	dexa	supplements	14620	1	Dietary Interview+Behavior	1
expo	DSQTVD	DXXSATA	0.00412513	0.00658494	0.575448	0.91932	0.626449	0.195752	0.587257	0	4	2	9	2	0.00830966	0.0152828	0.543725	0.589257	6.02246e-05	0.264018	4730	0.00830966	0.589257	0.0152828	0.543725	Subcutaneous fat area	anthropometric	dexa	Vitamin D (D2 + D3) (mcg)	nutrients	supplements	4	1	1	> BY & Bonf.	dexa	supplements	14620	1	Dietary Interview+Behavior	1
expo	DSQTVD	DXXSATM	0.00412513	0.00658479	0.57544	0.919321	0.626464	0.195742	0.587225	0	4	2	9	2	0.00830964	0.0152829	0.543722	0.589258	6.02244e-05	0.264018	4730	0.00830964	0.589258	0.0152829	0.543722	Subcutaneous fat mass	anthropometric	dexa	Vitamin D (D2 + D3) (mcg)	nutrients	supplements	4	1	1	> BY & Bonf.	dexa	supplements	14620	1	Dietary Interview+Behavior	1
expo	DSQTVD	DXXSATV	0.00412517	0.00658479	0.575437	0.919319	0.62647	0.195742	0.587225	0	4	2	9	2	0.00830971	0.0152829	0.543726	0.589255	6.02253e-05	0.264018	4730	0.00830971	0.589255	0.0152829	0.543726	Subcutaneous fat volume	anthropometric	dexa	Vitamin D (D2 + D3) (mcg)	nutrients	supplements	4	1	1	> BY & Bonf.	dexa	supplements	14620	1	Dietary Interview+Behavior	1
expo	DSQTVD	DXXTATA	0.00282484	0.0064159	0.689521	0.940746	0.440287	0.183575	0.550726	0	4	2	7	2	0.00813332	0.0157064	0.517834	0.607056	5.76957e-05	0.25602	4730	0.00813332	0.607056	0.0157064	0.517834	Total abdominal fat area	anthropometric	dexa	Vitamin D (D2 + D3) (mcg)	nutrients	supplements	4	1	1	> BY & Bonf.	dexa	supplements	14620	1	Dietary Interview+Behavior	1
expo	DSQTVD	DXXTATM	0.00282455	0.00641585	0.689548	0.940753	0.440246	0.183572	0.550715	0	4	2	7	2	0.00813299	0.0157065	0.517811	0.607072	5.7691e-05	0.25602	4730	0.00813299	0.607072	0.0157065	0.517811	Total abdominal fat mass	anthropometric	dexa	Vitamin D (D2 + D3) (mcg)	nutrients	supplements	4	1	1	> BY & Bonf.	dexa	supplements	14620	1	Dietary Interview+Behavior	1
expo	DSQTVD	DXXTATV	0.00282458	0.00641589	0.689548	0.940752	0.440247	0.183574	0.550723	0	4	2	7	2	0.00813304	0.0157065	0.517815	0.607069	5.76918e-05	0.25602	4730	0.00813304	0.607069	0.0157065	0.517815	Total abdominal fat volume	anthropometric	dexa	Vitamin D (D2 + D3) (mcg)	nutrients	supplements	4	1	1	> BY & Bonf.	dexa	supplements	14620	1	Dietary Interview+Behavior	1
expo	DSQTVD	DXXVFATA	-0.00361421	0.00874762	0.707242	0.947162	-0.413164	0.409423	1.22827	0	4	2	-1	0	0.00529948	0.0158123	0.335148	0.739037	2.44949e-05	0.350022	4730	0.00529948	0.739037	0.0158123	0.335148	Visceral adipose tissue area	anthropometric	dexa	Vitamin D (D2 + D3) (mcg)	nutrients	supplements	4	1	1	> BY & Bonf.	dexa	supplements	14620	1	Dietary Interview+Behavior	1
expo	DSQTVD	DXXVFATM	-0.00361469	0.00874675	0.707179	0.947136	-0.413261	0.40935	1.22805	0	4	2	-1	0	0.00529814	0.0158123	0.335064	0.7391	2.44824e-05	0.350023	4730	0.00529814	0.7391	0.0158123	0.335064	Visceral adipose tissue mass	anthropometric	dexa	Vitamin D (D2 + D3) (mcg)	nutrients	supplements	4	1	1	> BY & Bonf.	dexa	supplements	14620	1	Dietary Interview+Behavior	1
expo	DSQTVD	DXXVFATV	-0.0036147	0.00874668	0.707176	0.947136	-0.413266	0.409347	1.22804	0	4	2	-1	0	0.00529816	0.0158123	0.335065	0.739099	2.44826e-05	0.350022	4730	0.00529816	0.739099	0.0158123	0.335065	Visceral adipose tissue volume	anthropometric	dexa	Vitamin D (D2 + D3) (mcg)	nutrients	supplements	4	1	1	> BY & Bonf.	dexa	supplements	14620	1	Dietary Interview+Behavior	1
expo	DSQTVK	DXXAGRAT	-0.0255226	0.00921755	0.109434	0.538063	-2.76891	0.193268	0.386536	0	3	2	-7	-2	-0.0242675	0.0221249	-1.09684	0.278421	0.000566279	0.383856	2161	-0.0242675	0.278421	0.0221249	-1.09684	Android to gynoid ratio	anthropometric	dexa	Vitamin K (mcg)	nutrients	supplements	3	1	1	> BY & Bonf.	dexa	supplements	14620	1	Dietary Interview+Behavior	1
expo	DSQTVK	DXXAGST	0.0631063	0.0395033	0.208442	0.196991	1.59749	2.21809	6.65426	0.549161	4	2	9	2	0.0730875	0.0276131	2.64684	0.0110874	0.00511743	0.0347355	2503	0.0730875	0.0110874	0.0276131	2.64684	Android/gynoid region status	anthropometric	dexa	Vitamin K (mcg)	nutrients	supplements	4	0.597359	1	> BY & Bonf.	dexa	supplements	14620	1	Dietary Interview+Behavior	1
expo	DSQTVK	DXXANFM	0.0126533	0.0156309	0.503219	0.676402	0.80951	0.555707	1.11141	0	3	2	9	2	0.0183607	0.0254801	0.720589	0.474809	0.000323992	0.147203	2166	0.0183607	0.474809	0.0254801	0.720589	Android fat mass	anthropometric	dexa	Vitamin K (mcg)	nutrients	supplements	3	1	1	> BY & Bonf.	dexa	supplements	14620	1	Dietary Interview+Behavior	1
expo	DSQTVK	DXXANLM	0.0414818	0.00954189	0.0490516	0.13377	4.34733	0.386614	0.773228	0	3	2	9	2	0.0443534	0.0184562	2.40317	0.0203432	0.00189065	0.388484	2166	0.0443534	0.0203432	0.0184562	2.40317	Android lean mass	anthropometric	dexa	Vitamin K (mcg)	nutrients	supplements	3	0.952716	1	> BY & Bonf.	dexa	supplements	14620	1	Dietary Interview+Behavior	0.352743
expo	DSQTVK	DXXANTOM	0.0268937	0.00529268	0.0366162	0.352013	5.08131	0.09392	0.18784	0	3	2	9	2	0.0333201	0.0217395	1.5327	0.132199	0.00106701	0.2454	2166	0.0333201	0.132199	0.0217395	1.5327	Android total mass	anthropometric	dexa	Vitamin K (mcg)	nutrients	supplements	3	1	1	> BY & Bonf.	dexa	supplements	14620	1	Dietary Interview+Behavior	1
expo	DSQTVK	DXXAPFAT	-0.0111288	0.0206438	0.643809	0.882489	-0.539088	0.664041	1.32808	0	3	2	3	0	-0.0166697	0.0264007	-0.631409	0.530898	0.000267061	0.22075	2166	-0.0166697	0.530898	0.0264007	-0.631409	Android percent fat	anthropometric	dexa	Vitamin K (mcg)	nutrients	supplements	3	1	1	> BY & Bonf.	dexa	supplements	14620	1	Dietary Interview+Behavior	1
expo	DSQTVK	DXXGPFAT	0.0215537	0.0301154	0.548452	0.544244	0.715704	2.9313	5.86261	0.658855	3	2	9	2	-0.00184613	0.0175384	-0.105262	0.916626	3.2749e-06	0.592576	2167	-0.00184613	0.916626	0.0175384	-0.105262	Gynoid percent fat	anthropometric	dexa	Vitamin K (mcg)	nutrients	supplements	3	1	1	> BY & Bonf.	dexa	supplements	14620	1	Dietary Interview+Behavior	1
expo	DSQTVK	DXXGYFM	0.0385433	0.0211647	0.210184	0.338887	1.82112	0.836761	1.67352	0	3	2	9	2	0.0278059	0.0222058	1.25219	0.21683	0.000742931	0.209172	2167	0.0278059	0.21683	0.0222058	1.25219	Gynoid fat mass	anthropometric	dexa	Vitamin K (mcg)	nutrients	supplements	3	1	1	> BY & Bonf.	dexa	supplements	14620	1	Dietary Interview+Behavior	1
expo	DSQTVK	DXXGYLM	0.0418298	0.0132726	0.0876453	0.177741	3.15159	0.540196	1.08039	0	3	2	9	2	0.0408069	0.0180062	2.26627	0.0281838	0.00160007	0.439443	2167	0.0408069	0.0281838	0.0180062	2.26627	Gynoid lean mass	anthropometric	dexa	Vitamin K (mcg)	nutrients	supplements	3	1	1	> BY & Bonf.	dexa	supplements	14620	1	Dietary Interview+Behavior	0.418883
expo	DSQTVK	DXXGYTOM	0.0474306	0.00594321	0.0153405	0.211666	7.98064	0.0716308	0.143262	0	3	2	9	2	0.0422166	0.0214032	1.97244	0.0545875	0.00171254	0.183083	2167	0.0422166	0.0545875	0.0214032	1.97244	Gynoid total mass	anthropometric	dexa	Vitamin K (mcg)	nutrients	supplements	3	1	1	> BY & Bonf.	dexa	supplements	14620	1	Dietary Interview+Behavior	0.694919
expo	DSQTVK	DXXSATA	0.0111019	0.0168533	0.577762	0.647311	0.658736	0.623708	1.24742	0	3	2	9	2	0.0238345	0.0250033	0.953252	0.345445	0.000545617	0.220412	2168	0.0238345	0.345445	0.0250033	0.953252	Subcutaneous fat area	anthropometric	dexa	Vitamin K (mcg)	nutrients	supplements	3	1	1	> BY & Bonf.	dexa	supplements	14620	1	Dietary Interview+Behavior	1
expo	DSQTVK	DXXSATM	0.0111015	0.0168535	0.577778	0.647319	0.658705	0.623717	1.24743	0	3	2	9	2	0.0238344	0.0250033	0.953247	0.345447	0.000545613	0.220412	2168	0.0238344	0.345447	0.0250033	0.953247	Subcutaneous fat mass	anthropometric	dexa	Vitamin K (mcg)	nutrients	supplements	3	1	1	> BY & Bonf.	dexa	supplements	14620	1	Dietary Interview+Behavior	1
expo	DSQTVK	DXXSATV	0.0111012	0.0168537	0.577791	0.647324	0.658681	0.623736	1.24747	0	3	2	9	2	0.0238342	0.0250033	0.953243	0.345449	0.000545606	0.220412	2168	0.0238342	0.345449	0.0250033	0.953243	Subcutaneous fat volume	anthropometric	dexa	Vitamin K (mcg)	nutrients	supplements	3	1	1	> BY & Bonf.	dexa	supplements	14620	1	Dietary Interview+Behavior	1
expo	DSQTVK	DXXTATA	0.0122571	0.0141914	0.478789	0.674209	0.863698	0.429951	0.859902	0	3	2	9	2	0.017977	0.0252017	0.713324	0.479249	0.000310393	0.198799	2168	0.017977	0.479249	0.0252017	0.713324	Total abdominal fat area	anthropometric	dexa	Vitamin K (mcg)	nutrients	supplements	3	1	1	> BY & Bonf.	dexa	supplements	14620	1	Dietary Interview+Behavior	1
expo	DSQTVK	DXXTATM	0.0122571	0.0141917	0.478795	0.674212	0.863683	0.42996	0.859921	0	3	2	9	2	0.0179767	0.0252017	0.713313	0.479256	0.000310381	0.198799	2168	0.0179767	0.479256	0.0252017	0.713313	Total abdominal fat mass	anthropometric	dexa	Vitamin K (mcg)	nutrients	supplements	3	1	1	> BY & Bonf.	dexa	supplements	14620	1	Dietary Interview+Behavior	1
expo	DSQTVK	DXXTATV	0.0122575	0.0141915	0.478777	0.674207	0.863726	0.429946	0.859893	0	3	2	9	2	0.0179768	0.0252017	0.713315	0.479254	0.000310384	0.198799	2168	0.0179768	0.479254	0.0252017	0.713315	Total abdominal fat volume	anthropometric	dexa	Vitamin K (mcg)	nutrients	supplements	3	1	1	> BY & Bonf.	dexa	supplements	14620	1	Dietary Interview+Behavior	1
expo	DSQTVK	DXXVFATA	0.00625594	0.00938185	0.573522	0.899883	0.666813	0.228204	0.456409	0	3	2	9	2	-0.00333565	0.0222169	-0.15014	0.88131	1.06866e-05	0.328616	2168	-0.00333565	0.88131	0.0222169	-0.15014	Visceral adipose tissue area	anthropometric	dexa	Vitamin K (mcg)	nutrients	supplements	3	1	1	> BY & Bonf.	dexa	supplements	14620	1	Dietary Interview+Behavior	1
expo	DSQTVK	DXXVFATM	0.00625559	0.00938149	0.573528	0.899887	0.666801	0.228177	0.456354	0	3	2	9	2	-0.00333515	0.0222171	-0.150116	0.881329	1.06833e-05	0.328618	2168	-0.00333515	0.881329	0.0222171	-0.150116	Visceral adipose tissue mass	anthropometric	dexa	Vitamin K (mcg)	nutrients	supplements	3	1	1	> BY & Bonf.	dexa	supplements	14620	1	Dietary Interview+Behavior	1
expo	DSQTVK	DXXVFATV	0.00625467	0.00938142	0.573577	0.899907	0.666708	0.228175	0.456349	0	3	2	9	2	-0.00333577	0.022217	-0.150145	0.881307	1.06873e-05	0.328618	2168	-0.00333577	0.881307	0.022217	-0.150145	Visceral adipose tissue volume	anthropometric	dexa	Vitamin K (mcg)	nutrients	supplements	3	1	1	> BY & Bonf.	dexa	supplements	14620	1	Dietary Interview+Behavior	1
expo	DSQTZINC	DXXAGRAT	-0.0151822	0.0142353	0.364402	0.683149	-1.06652	0.444682	1.33404	0	4	2	-1	0	-0.016515	0.0227777	-0.725052	0.472092	0.000233946	0.387712	3737	-0.016515	0.472092	0.0227777	-0.725052	Android to gynoid ratio	anthropometric	dexa	Zinc (mg)	nutrients	supplements	4	1	1	> BY & Bonf.	dexa	supplements	14620	1	Dietary Interview+Behavior	1
expo	DSQTZINC	DXXAGST	0.0654617	0.0253546	0.0816491	0.211357	2.58184	1.30967	3.929	0.236447	4	2	9	2	0.04825	0.0248905	1.93849	0.0587141	0.00200866	0.0324332	4389	0.04825	0.0587141	0.0248905	1.93849	Android/gynoid region status	anthropometric	dexa	Zinc (mg)	nutrients	supplements	4	1	1	> BY & Bonf.	dexa	supplements	14620	1	Dietary Interview+Behavior	1
expo	DSQTZINC	DXXANFM	0.0287564	0.0146919	0.145235	0.467103	1.95729	0.767531	2.30259	0	4	2	9	2	0.0286991	0.0198237	1.44772	0.154478	0.000706393	0.20886	3742	0.0286991	0.154478	0.0198237	1.44772	Android fat mass	anthropometric	dexa	Zinc (mg)	nutrients	supplements	4	1	1	> BY & Bonf.	dexa	supplements	14620	1	Dietary Interview+Behavior	1
expo	DSQTZINC	DXXANLM	0.0447201	0.0136318	0.0464061	0.0829193	3.28057	1.49765	4.49296	0.332289	4	2	9	2	0.0396197	0.0140541	2.81908	0.00707998	0.00134627	0.467319	3742	0.0396197	0.00707998	0.0140541	2.81908	Android lean mass	anthropometric	dexa	Zinc (mg)	nutrients	supplements	4	0.421243	1	> BY & Bonf.	dexa	supplements	14620	1	Dietary Interview+Behavior	0.149821
expo	DSQTZINC	DXXANTOM	0.0402428	0.0144487	0.0686913	0.214165	2.78522	1.13808	3.41423	0.121324	4	2	9	2	0.0363497	0.0170429	2.13284	0.0383068	0.00113321	0.336957	3742	0.0363497	0.0383068	0.0170429	2.13284	Android total mass	anthropometric	dexa	Zinc (mg)	nutrients	supplements	4	1	1	> BY & Bonf.	dexa	supplements	14620	1	Dietary Interview+Behavior	0.527741
expo	DSQTZINC	DXXAPFAT	-0.00295982	0.011605	0.815173	0.957865	-0.255046	0.434712	1.30414	0	4	2	1	0	0.00277881	0.0198125	0.140255	0.889071	6.62258e-06	0.217754	3742	0.00277881	0.889071	0.0198125	0.140255	Android percent fat	anthropometric	dexa	Zinc (mg)	nutrients	supplements	4	1	1	> BY & Bonf.	dexa	supplements	14620	1	Dietary Interview+Behavior	1
expo	DSQTZINC	DXXGPFAT	0.0144471	0.0041389	0.0397506	0.556352	3.49057	0.109039	0.327116	0	4	2	9	2	0.0158603	0.0128759	1.23178	0.224291	0.000215646	0.553224	3746	0.0158603	0.224291	0.0128759	1.23178	Gynoid percent fat	anthropometric	dexa	Zinc (mg)	nutrients	supplements	4	1	1	> BY & Bonf.	dexa	supplements	14620	1	Dietary Interview+Behavior	1
expo	DSQTZINC	DXXGYFM	0.0448163	0.0173208	0.081255	0.122109	2.58743	1.39692	4.19077	0.284141	4	2	9	2	0.0471549	0.0157242	2.99887	0.00436181	0.00190621	0.269789	3746	0.0471549	0.00436181	0.0157242	2.99887	Gynoid fat mass	anthropometric	dexa	Zinc (mg)	nutrients	supplements	4	0.288222	1	> BY & Bonf.	dexa	supplements	14620	1	Dietary Interview+Behavior	0.0817391
expo	DSQTZINC	DXXGYLM	0.0435711	0.0182707	0.0972001	0.102522	2.38475	1.96351	5.89054	0.490709	4	2	9	2	0.0432327	0.0146076	2.95961	0.00485505	0.00160229	0.500756	3746	0.0432327	0.00485505	0.0146076	2.95961	Gynoid lean mass	anthropometric	dexa	Zinc (mg)	nutrients	supplements	4	0.313775	1	> BY & Bonf.	dexa	supplements	14620	1	Dietary Interview+Behavior	0.0983066
expo	DSQTZINC	DXXGYTOM	0.0519522	0.0198507	0.0791959	0.0727999	2.61714	1.99336	5.98007	0.498333	4	2	9	2	0.0518885	0.0158959	3.26427	0.00207477	0.00230812	0.330288	3746	0.0518885	0.00207477	0.0158959	3.26427	Gynoid total mass	anthropometric	dexa	Zinc (mg)	nutrients	supplements	4	0.159477	1	> BY & Bonf.	dexa	supplements	14620	1	Dietary Interview+Behavior	0.0450343
expo	DSQTZINC	DXXSATA	0.02799	0.0128425	0.117407	0.452594	2.17947	0.585755	1.75726	0	4	2	9	2	0.0299437	0.0191327	1.56506	0.124424	0.000768591	0.258099	3746	0.0299437	0.124424	0.0191327	1.56506	Subcutaneous fat area	anthropometric	dexa	Zinc (mg)	nutrients	supplements	4	1	1	> BY & Bonf.	dexa	supplements	14620	1	Dietary Interview+Behavior	1
expo	DSQTZINC	DXXSATM	0.0279907	0.0128428	0.117405	0.452585	2.1795	0.585769	1.75731	0	4	2	9	2	0.0299442	0.0191328	1.56507	0.124421	0.000768613	0.258099	3746	0.0299442	0.124421	0.0191328	1.56507	Subcutaneous fat mass	anthropometric	dexa	Zinc (mg)	nutrients	supplements	4	1	1	> BY & Bonf.	dexa	supplements	14620	1	Dietary Interview+Behavior	1
expo	DSQTZINC	DXXSATV	0.0279904	0.0128427	0.117406	0.452589	2.17948	0.585763	1.75729	0	4	2	9	2	0.0299441	0.0191328	1.56506	0.124422	0.000768607	0.258099	3746	0.0299441	0.124422	0.0191328	1.56506	Subcutaneous fat volume	anthropometric	dexa	Zinc (mg)	nutrients	supplements	4	1	1	> BY & Bonf.	dexa	supplements	14620	1	Dietary Interview+Behavior	1
expo	DSQTZINC	DXXTATA	0.0288075	0.0136858	0.125974	0.453603	2.10492	0.651773	1.95532	0	4	2	9	2	0.0297355	0.0193017	1.54056	0.130275	0.000757939	0.243949	3746	0.0297355	0.130275	0.0193017	1.54056	Total abdominal fat area	anthropometric	dexa	Zinc (mg)	nutrients	supplements	4	1	1	> BY & Bonf.	dexa	supplements	14620	1	Dietary Interview+Behavior	1
expo	DSQTZINC	DXXTATM	0.028807	0.0136858	0.125978	0.453611	2.10489	0.651778	1.95533	0	4	2	9	2	0.0297351	0.0193017	1.54054	0.13028	0.000757915	0.243949	3746	0.0297351	0.13028	0.0193017	1.54054	Total abdominal fat mass	anthropometric	dexa	Zinc (mg)	nutrients	supplements	4	1	1	> BY & Bonf.	dexa	supplements	14620	1	Dietary Interview+Behavior	1
expo	DSQTZINC	DXXTATV	0.0288072	0.0136858	0.125977	0.453609	2.10489	0.651781	1.95534	0	4	2	9	2	0.0297352	0.0193017	1.54054	0.130279	0.000757921	0.243949	3746	0.0297352	0.130279	0.0193017	1.54054	Total abdominal fat volume	anthropometric	dexa	Zinc (mg)	nutrients	supplements	4	1	1	> BY & Bonf.	dexa	supplements	14620	1	Dietary Interview+Behavior	1
expo	DSQTZINC	DXXVFATA	0.0218835	0.0114506	0.151958	0.53184	1.91112	0.606581	1.81974	0	4	2	9	2	0.0202366	0.0172983	1.16986	0.248085	0.00035104	0.346497	3746	0.0202366	0.248085	0.0172983	1.16986	Visceral adipose tissue area	anthropometric	dexa	Zinc (mg)	nutrients	supplements	4	1	1	> BY & Bonf.	dexa	supplements	14620	1	Dietary Interview+Behavior	1
expo	DSQTZINC	DXXVFATM	0.0218849	0.011449	0.1519	0.531816	1.91151	0.606404	1.81921	0	4	2	9	2	0.0202376	0.0172984	1.16991	0.248062	0.000351078	0.346498	3746	0.0202376	0.248062	0.0172984	1.16991	Visceral adipose tissue mass	anthropometric	dexa	Zinc (mg)	nutrients	supplements	4	1	1	> BY & Bonf.	dexa	supplements	14620	1	Dietary Interview+Behavior	1
expo	DSQTZINC	DXXVFATV	0.0218842	0.0114494	0.151919	0.531829	1.91138	0.60646	1.81938	0	4	2	9	2	0.0202368	0.0172983	1.16987	0.248079	0.000351047	0.346498	3746	0.0202368	0.248079	0.0172983	1.16987	Visceral adipose tissue volume	anthropometric	dexa	Zinc (mg)	nutrients	supplements	4	1	1	> BY & Bonf.	dexa	supplements	14620	1	Dietary Interview+Behavior	1
expo	URXBP3	DXXAGST	-0.0496806	0.0222469	0.155162	0.138501	-2.23314	1.18643	2.37287	0.157137	3	2	-9	-2	-0.0505509	0.0198297	-2.54925	0.0159625	0.0020805	0.029571	5145	-0.0505509	0.0159625	0.0198297	-2.54925	Android/gynoid region status	anthropometric	dexa	Urinary 2-Hydroxy-4-metoxybenzophenone (Benzophenone-3)	pollutant	phenols	3	0.791678	1	> BY & Bonf.	dexa	phenols	2892	4	Consumables	1
expo	URXBP3	DXXSATA	-0.0405462	0.0515419	0.513889	0.186471	-0.786666	6.49112	12.9822	0.845943	3	2	-1	0	-0.0527335	0.0214978	-2.45297	0.019993	0.00224555	0.27078	4584	-0.0527335	0.019993	0.0214978	-2.45297	Subcutaneous fat area	anthropometric	dexa	Urinary 2-Hydroxy-4-metoxybenzophenone (Benzophenone-3)	pollutant	phenols	3	0.940049	1	> BY & Bonf.	dexa	phenols	2892	4	Consumables	0.277061
expo	URXBP3	DXXSATM	-0.0405455	0.0515413	0.513892	0.186482	-0.786659	6.49089	12.9818	0.845938	3	2	-1	0	-0.0527326	0.0214979	-2.45292	0.0199955	0.00224547	0.27078	4584	-0.0527326	0.0199955	0.0214979	-2.45292	Subcutaneous fat mass	anthropometric	dexa	Urinary 2-Hydroxy-4-metoxybenzophenone (Benzophenone-3)	pollutant	phenols	3	0.940111	1	> BY & Bonf.	dexa	phenols	2892	4	Consumables	0.277095
expo	URXBP3	DXXSATV	-0.0405455	0.0515415	0.513893	0.186482	-0.786657	6.49093	12.9819	0.845939	3	2	-1	0	-0.0527326	0.0214979	-2.45292	0.0199956	0.00224547	0.27078	4584	-0.0527326	0.0199956	0.0214979	-2.45292	Subcutaneous fat volume	anthropometric	dexa	Urinary 2-Hydroxy-4-metoxybenzophenone (Benzophenone-3)	pollutant	phenols	3	0.940111	1	> BY & Bonf.	dexa	phenols	2892	4	Consumables	0.277096
expo	URXBP3	DXXTATA	-0.0527152	0.0557459	0.444151	0.142119	-0.945633	6.47271	12.9454	0.845505	3	2	-9	-2	-0.0586068	0.0230113	-2.54687	0.0160525	0.00277362	0.280239	4584	-0.0586068	0.0160525	0.0230113	-2.54687	Total abdominal fat area	anthropometric	dexa	Urinary 2-Hydroxy-4-metoxybenzophenone (Benzophenone-3)	pollutant	phenols	3	0.795307	1	> BY & Bonf.	dexa	phenols	2892	4	Consumables	0.236277
expo	URXBP3	DXXTATM	-0.0527147	0.0557459	0.444154	0.142122	-0.945626	6.47265	12.9453	0.845504	3	2	-9	-2	-0.0586067	0.0230114	-2.54686	0.016053	0.00277361	0.280239	4584	-0.0586067	0.016053	0.0230114	-2.54686	Total abdominal fat mass	anthropometric	dexa	Urinary 2-Hydroxy-4-metoxybenzophenone (Benzophenone-3)	pollutant	phenols	3	0.795307	1	> BY & Bonf.	dexa	phenols	2892	4	Consumables	0.236285
expo	URXBP3	DXXTATV	-0.0527148	0.0557459	0.444154	0.142122	-0.945625	6.47266	12.9453	0.845504	3	2	-9	-2	-0.0586067	0.0230114	-2.54686	0.0160529	0.00277361	0.280239	4584	-0.0586067	0.0160529	0.0230114	-2.54686	Total abdominal fat volume	anthropometric	dexa	Urinary 2-Hydroxy-4-metoxybenzophenone (Benzophenone-3)	pollutant	phenols	3	0.795307	1	> BY & Bonf.	dexa	phenols	2892	4	Consumables	0.236285
expo	URXBP3	DXXVFATA	-0.0651104	0.0497088	0.320486	0.112102	-1.30984	4.67781	9.35561	0.786225	3	2	-9	-2	-0.058184	0.0240385	-2.42045	0.0215525	0.00273442	0.392643	4582	-0.058184	0.0215525	0.0240385	-2.42045	Visceral adipose tissue area	anthropometric	dexa	Urinary 2-Hydroxy-4-metoxybenzophenone (Benzophenone-3)	pollutant	phenols	3	0.995891	1	> BY & Bonf.	dexa	phenols	2892	4	Consumables	0.403958
expo	URXBP3	DXXVFATM	-0.0651095	0.0497079	0.320484	0.112102	-1.30984	4.67774	9.35547	0.786221	3	2	-9	-2	-0.0581835	0.0240382	-2.42046	0.0215521	0.00273438	0.392643	4582	-0.0581835	0.0215521	0.0240382	-2.42046	Visceral adipose tissue mass	anthropometric	dexa	Urinary 2-Hydroxy-4-metoxybenzophenone (Benzophenone-3)	pollutant	phenols	3	0.995891	1	> BY & Bonf.	dexa	phenols	2892	4	Consumables	0.403951
expo	URXBP3	DXXVFATV	-0.0651094	0.0497079	0.320486	0.112104	-1.30984	4.67773	9.35545	0.786221	3	2	-9	-2	-0.0581834	0.0240383	-2.42045	0.0215528	0.00273436	0.392643	4582	-0.0581834	0.0215528	0.0240383	-2.42045	Visceral adipose tissue volume	anthropometric	dexa	Urinary 2-Hydroxy-4-metoxybenzophenone (Benzophenone-3)	pollutant	phenols	3	0.995891	1	> BY & Bonf.	dexa	phenols	2892	4	Consumables	0.403964
expo	URXBPH	DXXAGST	-0.0314781	0.0184695	0.230434	0.377754	-1.70433	0.746862	1.49372	0	3	2	-9	-2	-0.0355744	0.0228673	-1.55569	0.129933	0.000840215	0.0294296	5145	-0.0355744	0.129933	0.0228673	-1.55569	Android/gynoid region status	anthropometric	dexa	Urinary Bisphenol A	pollutant	phenols	3	1	1	> BY & Bonf.	dexa	phenols	2892	4	Consumables	1
expo	URXBPH	DXXSATA	0.0352795	0.0325152	0.391291	0.323731	1.08502	2.31705	4.63409	0.568416	3	2	9	2	0.041967	0.0222749	1.88404	0.0689676	0.00117756	0.268406	4584	0.041967	0.0689676	0.0222749	1.88404	Subcutaneous fat area	anthropometric	dexa	Urinary Bisphenol A	pollutant	phenols	3	1	1	> BY & Bonf.	dexa	phenols	2892	4	Consumables	0.839625
expo	URXBPH	DXXSATM	0.0352795	0.032515	0.391289	0.323728	1.08502	2.31702	4.63404	0.568411	3	2	9	2	0.0419675	0.0222749	1.88407	0.0689646	0.00117759	0.268406	4584	0.0419675	0.0689646	0.0222749	1.88407	Subcutaneous fat mass	anthropometric	dexa	Urinary Bisphenol A	pollutant	phenols	3	1	1	> BY & Bonf.	dexa	phenols	2892	4	Consumables	0.839589
expo	URXBPH	DXXSATV	0.0352795	0.032515	0.391289	0.323727	1.08502	2.31703	4.63406	0.568413	3	2	9	2	0.0419676	0.0222749	1.88407	0.0689634	0.0011776	0.268406	4584	0.0419676	0.0689634	0.0222749	1.88407	Subcutaneous fat volume	anthropometric	dexa	Urinary Bisphenol A	pollutant	phenols	3	1	1	> BY & Bonf.	dexa	phenols	2892	4	Consumables	0.839574
expo	URXBPH	DXXTATA	0.0306198	0.0318422	0.437712	0.386198	0.961609	2.08363	4.16726	0.520068	3	2	9	2	0.0407543	0.0233465	1.74563	0.090781	0.00111049	0.278297	4584	0.0407543	0.090781	0.0233465	1.74563	Total abdominal fat area	anthropometric	dexa	Urinary Bisphenol A	pollutant	phenols	3	1	1	> BY & Bonf.	dexa	phenols	2892	4	Consumables	1
expo	URXBPH	DXXTATM	0.0306197	0.0318421	0.437712	0.3862	0.96161	2.08362	4.16723	0.520065	3	2	9	2	0.0407541	0.0233464	1.74562	0.0907822	0.00111048	0.278297	4584	0.0407541	0.0907822	0.0233464	1.74562	Total abdominal fat mass	anthropometric	dexa	Urinary Bisphenol A	pollutant	phenols	3	1	1	> BY & Bonf.	dexa	phenols	2892	4	Consumables	1
expo	URXBPH	DXXTATV	0.0306196	0.0318421	0.437713	0.3862	0.961607	2.08362	4.16723	0.520065	3	2	9	2	0.0407541	0.0233465	1.74562	0.0907825	0.00111048	0.278297	4584	0.0407541	0.0907825	0.0233465	1.74562	Total abdominal fat volume	anthropometric	dexa	Urinary Bisphenol A	pollutant	phenols	3	1	1	> BY & Bonf.	dexa	phenols	2892	4	Consumables	1
expo	URXBPH	DXXVFATA	0.0167531	0.0223648	0.531927	0.639135	0.749081	1.03266	2.06532	0.0316257	3	2	9	2	0.0253663	0.0244589	1.0371	0.307712	0.000430222	0.399297	4582	0.0253663	0.307712	0.0244589	1.0371	Visceral adipose tissue area	anthropometric	dexa	Urinary Bisphenol A	pollutant	phenols	3	1	1	> BY & Bonf.	dexa	phenols	2892	4	Consumables	1
expo	URXBPH	DXXVFATM	0.0167526	0.0223651	0.531942	0.63914	0.749051	1.0327	2.06539	0.0316601	3	2	9	2	0.0253662	0.024459	1.03709	0.307715	0.000430219	0.399298	4582	0.0253662	0.307715	0.024459	1.03709	Visceral adipose tissue mass	anthropometric	dexa	Urinary Bisphenol A	pollutant	phenols	3	1	1	> BY & Bonf.	dexa	phenols	2892	4	Consumables	1
expo	URXBPH	DXXVFATV	0.0167526	0.0223649	0.531939	0.63914	0.749056	1.03268	2.06536	0.0316473	3	2	9	2	0.0253662	0.0244589	1.0371	0.307714	0.000430219	0.399298	4582	0.0253662	0.307714	0.0244589	1.0371	Visceral adipose tissue volume	anthropometric	dexa	Urinary Bisphenol A	pollutant	phenols	3	1	1	> BY & Bonf.	dexa	phenols	2892	4	Consumables	1
expo	URXBUP	DXXAGST	0.0307104	0.0189182	0.245998	0.380666	1.62333	0.881011	1.76202	0	3	2	9	2	0.0286468	0.0201244	1.42348	0.164583	0.000674686	0.0243542	5145	0.0286468	0.164583	0.0201244	1.42348	Android/gynoid region status	anthropometric	dexa	Butyl paraben (ng/ml)	pollutant	phenols	3	1	1	> BY & Bonf.	dexa	phenols	2892	4	Consumables	1
expo	URXBUP	DXXSATA	-0.0712268	0.00761053	0.0112249	0.0101025	-9.35898	0.265744	0.531488	0	3	2	-1	0	-0.0663738	0.0175453	-3.78299	0.000665133	0.00363071	0.267661	4584	-0.0663738	0.000665133	0.0175453	-3.78299	Subcutaneous fat area	anthropometric	dexa	Butyl paraben (ng/ml)	pollutant	phenols	3	0.0627289	1	> BY & Bonf.	dexa	phenols	2892	4	Consumables	0.0173286
expo	URXBUP	DXXSATM	-0.071227	0.00761098	0.0112261	0.0101028	-9.35846	0.265773	0.531546	0	3	2	-1	0	-0.0663737	0.0175454	-3.78298	0.000665167	0.00363069	0.26766	4584	-0.0663737	0.000665167	0.0175454	-3.78298	Subcutaneous fat mass	anthropometric	dexa	Butyl paraben (ng/ml)	pollutant	phenols	3	0.0627289	1	> BY & Bonf.	dexa	phenols	2892	4	Consumables	0.0173294
expo	URXBUP	DXXSATV	-0.071227	0.00761091	0.0112259	0.0101026	-9.35854	0.265769	0.531539	0	3	2	-1	0	-0.0663737	0.0175453	-3.78298	0.000665157	0.0036307	0.26766	4584	-0.0663737	0.000665157	0.0175453	-3.78298	Subcutaneous fat volume	anthropometric	dexa	Butyl paraben (ng/ml)	pollutant	phenols	3	0.0627289	1	> BY & Bonf.	dexa	phenols	2892	4	Consumables	0.0173292
expo	URXBUP	DXXTATA	-0.0740147	0.00522722	0.00495077	0.0104904	-14.1595	0.112473	0.224946	0	3	2	-1	0	-0.0704737	0.0189058	-3.72762	0.000773961	0.00409309	0.280697	4584	-0.0704737	0.000773961	0.0189058	-3.72762	Total abdominal fat area	anthropometric	dexa	Butyl paraben (ng/ml)	pollutant	phenols	3	0.0712501	1	> BY & Bonf.	dexa	phenols	2892	4	Consumables	0.0204897
expo	URXBUP	DXXTATM	-0.0740141	0.00522703	0.00495046	0.0104907	-14.1599	0.112465	0.22493	0	3	2	-1	0	-0.0704732	0.0189058	-3.7276	0.000774005	0.00409304	0.280697	4584	-0.0704732	0.000774005	0.0189058	-3.7276	Total abdominal fat mass	anthropometric	dexa	Butyl paraben (ng/ml)	pollutant	phenols	3	0.0712501	1	> BY & Bonf.	dexa	phenols	2892	4	Consumables	0.0204906
expo	URXBUP	DXXTATV	-0.0740143	0.0052271	0.00495059	0.0104907	-14.1597	0.112468	0.224936	0	3	2	-1	0	-0.0704733	0.0189058	-3.7276	0.000774006	0.00409305	0.280697	4584	-0.0704733	0.000774006	0.0189058	-3.7276	Total abdominal fat volume	anthropometric	dexa	Butyl paraben (ng/ml)	pollutant	phenols	3	0.0712501	1	> BY & Bonf.	dexa	phenols	2892	4	Consumables	0.0204907
expo	URXBUP	DXXVFATA	-0.0600668	0.00346881	0.00331838	0.135616	-17.3162	0.0245059	0.0490118	0	3	2	-9	-2	-0.0615091	0.0292333	-2.10408	0.0435798	0.00311796	0.399206	4582	-0.0615091	0.0435798	0.0292333	-2.10408	Visceral adipose tissue area	anthropometric	dexa	Butyl paraben (ng/ml)	pollutant	phenols	3	1	1	> BY & Bonf.	dexa	phenols	2892	4	Consumables	0.723168
expo	URXBUP	DXXVFATM	-0.0600686	0.00346953	0.00331956	0.135601	-17.3132	0.0245166	0.0490331	0	3	2	-9	-2	-0.0615114	0.0292333	-2.10416	0.0435724	0.00311819	0.399207	4582	-0.0615114	0.0435724	0.0292333	-2.10416	Visceral adipose tissue mass	anthropometric	dexa	Butyl paraben (ng/ml)	pollutant	phenols	3	1	1	> BY & Bonf.	dexa	phenols	2892	4	Consumables	0.723045
expo	URXBUP	DXXVFATV	-0.0600693	0.00346936	0.00331915	0.135599	-17.3142	0.0245137	0.0490275	0	3	2	-9	-2	-0.0615119	0.0292333	-2.10417	0.0435713	0.00311824	0.399206	4582	-0.0615119	0.0435713	0.0292333	-2.10417	Visceral adipose tissue volume	anthropometric	dexa	Butyl paraben (ng/ml)	pollutant	phenols	3	1	1	> BY & Bonf.	dexa	phenols	2892	4	Consumables	0.723028
expo	URXEPB	DXXAGST	-0.0177571	0.0447521	0.729861	0.799949	-0.396787	6.83588	13.6718	0.853713	3	2	-9	-2	0.00625523	0.0194148	0.322188	0.749473	3.29235e-05	0.0278159	5145	0.00625523	0.749473	0.0194148	0.322188	Android/gynoid region status	anthropometric	dexa	Ethyl paraben (ng/ml)	pollutant	phenols	3	1	1	> BY & Bonf.	dexa	phenols	2892	4	Consumables	1
expo	URXEPB	DXXSATA	-0.109357	0.0252792	0.0495018	5.07815e-05	-4.32597	2.83109	5.66219	0.64678	3	2	-3	0	-0.114904	0.0181655	-6.32536	4.87841e-07	0.01111	0.276502	4584	-0.114904	4.87841e-07	0.0181655	-6.32536	Subcutaneous fat area	anthropometric	dexa	Ethyl paraben (ng/ml)	pollutant	phenols	3	0.000127923	0.060382	BY<0.05	dexa	phenols	2892	4	Consumables	6.05219e-05
expo	URXEPB	DXXSATM	-0.109358	0.0252791	0.0495007	5.07838e-05	-4.32602	2.83104	5.66207	0.646773	3	2	-3	0	-0.114904	0.0181657	-6.32533	4.87889e-07	0.01111	0.276502	4584	-0.114904	4.87889e-07	0.0181657	-6.32533	Subcutaneous fat mass	anthropometric	dexa	Ethyl paraben (ng/ml)	pollutant	phenols	3	0.000127923	0.060388	BY<0.05	dexa	phenols	2892	4	Consumables	6.05279e-05
expo	URXEPB	DXXSATV	-0.109358	0.0252792	0.0495011	5.07834e-05	-4.326	2.83106	5.66212	0.646776	3	2	-3	0	-0.114904	0.0181657	-6.32533	4.87886e-07	0.01111	0.276502	4584	-0.114904	4.87886e-07	0.0181657	-6.32533	Subcutaneous fat volume	anthropometric	dexa	Ethyl paraben (ng/ml)	pollutant	phenols	3	0.000127923	0.0603876	BY<0.05	dexa	phenols	2892	4	Consumables	6.05275e-05
expo	URXEPB	DXXTATA	-0.116442	0.0249291	0.0429064	3.14967e-05	-4.67092	2.64004	5.28008	0.621218	3	2	-5	0	-0.11904	0.0182627	-6.51819	2.83434e-07	0.0119242	0.288815	4584	-0.11904	2.83434e-07	0.0182627	-6.51819	Total abdominal fat area	anthropometric	dexa	Ethyl paraben (ng/ml)	pollutant	phenols	3	7.88443e-05	0.0350817	Bonf.<0.05	dexa	phenols	2892	4	Consumables	3.69212e-05
expo	URXEPB	DXXTATM	-0.116442	0.0249286	0.0429047	3.15002e-05	-4.67102	2.6399	5.2798	0.621198	3	2	-5	0	-0.11904	0.0182628	-6.51815	2.83462e-07	0.0119242	0.288816	4584	-0.11904	2.83462e-07	0.0182628	-6.51815	Total abdominal fat mass	anthropometric	dexa	Ethyl paraben (ng/ml)	pollutant	phenols	3	7.88443e-05	0.0350852	Bonf.<0.05	dexa	phenols	2892	4	Consumables	3.69248e-05
expo	URXEPB	DXXTATV	-0.116442	0.0249286	0.0429048	3.15004e-05	-4.67102	2.6399	5.27981	0.621198	3	2	-5	0	-0.11904	0.0182628	-6.51815	2.83465e-07	0.0119242	0.288816	4584	-0.11904	2.83465e-07	0.0182628	-6.51815	Total abdominal fat volume	anthropometric	dexa	Ethyl paraben (ng/ml)	pollutant	phenols	3	7.88443e-05	0.0350856	Bonf.<0.05	dexa	phenols	2892	4	Consumables	3.69252e-05
expo	URXEPB	DXXVFATA	-0.101625	0.0175863	0.0286649	0.00103687	-5.77868	1.12553	2.25106	0.11153	3	2	-9	-2	-0.095962	0.0183336	-5.23421	1.09727e-05	0.00774934	0.405388	4582	-0.095962	1.09727e-05	0.0183336	-5.23421	Visceral adipose tissue area	anthropometric	dexa	Ethyl paraben (ng/ml)	pollutant	phenols	3	0.00193176	1	BY<0.05	dexa	phenols	2892	4	Consumables	0.000840793
expo	URXEPB	DXXVFATM	-0.101625	0.017586	0.028664	0.0010367	-5.77877	1.12551	2.25102	0.111515	3	2	-9	-2	-0.0959626	0.0183333	-5.23432	1.0969e-05	0.00774944	0.405389	4582	-0.0959626	1.0969e-05	0.0183333	-5.23432	Visceral adipose tissue mass	anthropometric	dexa	Ethyl paraben (ng/ml)	pollutant	phenols	3	0.00193134	1	BY<0.05	dexa	phenols	2892	4	Consumables	0.000840512
expo	URXEPB	DXXVFATV	-0.101626	0.0175861	0.0286643	0.00103661	-5.77875	1.12554	2.25108	0.111536	3	2	-9	-2	-0.095963	0.0183333	-5.23437	1.09677e-05	0.0077495	0.405388	4582	-0.095963	1.09677e-05	0.0183333	-5.23437	Visceral adipose tissue volume	anthropometric	dexa	Ethyl paraben (ng/ml)	pollutant	phenols	3	0.00193132	1	BY<0.05	dexa	phenols	2892	4	Consumables	0.000840406
expo	URXMPB	DXXAGST	0.0261057	0.0064719	0.0563183	0.438861	4.0337	0.121071	0.242142	0	3	2	9	2	0.0292675	0.0193719	1.51082	0.140961	0.000630717	0.0260657	5145	0.0292675	0.140961	0.0193719	1.51082	Android/gynoid region status	anthropometric	dexa	Methyl paraben (ng/ml)	pollutant	phenols	3	1	1	> BY & Bonf.	dexa	phenols	2892	4	Consumables	1
expo	URXMPB	DXXSATA	-0.0672101	0.0131264	0.0360911	0.0320086	-5.12024	0.513874	1.02775	0	3	2	-1	0	-0.0679619	0.019258	-3.52903	0.00132562	0.00339187	0.257128	4584	-0.0679619	0.00132562	0.019258	-3.52903	Subcutaneous fat area	anthropometric	dexa	Methyl paraben (ng/ml)	pollutant	phenols	3	0.111054	1	> BY & Bonf.	dexa	phenols	2892	4	Consumables	0.031633
expo	URXMPB	DXXSATM	-0.0672098	0.0131256	0.0360877	0.0320109	-5.12049	0.513809	1.02762	0	3	2	-1	0	-0.0679616	0.0192581	-3.52899	0.00132578	0.00339183	0.257127	4584	-0.0679616	0.00132578	0.0192581	-3.52899	Subcutaneous fat mass	anthropometric	dexa	Methyl paraben (ng/ml)	pollutant	phenols	3	0.111054	1	> BY & Bonf.	dexa	phenols	2892	4	Consumables	0.0316317
expo	URXMPB	DXXSATV	-0.0672098	0.0131257	0.0360882	0.032011	-5.12046	0.513815	1.02763	0	3	2	-1	0	-0.0679616	0.0192581	-3.52899	0.00132578	0.00339184	0.257127	4584	-0.0679616	0.00132578	0.0192581	-3.52899	Subcutaneous fat volume	anthropometric	dexa	Methyl paraben (ng/ml)	pollutant	phenols	3	0.111054	1	> BY & Bonf.	dexa	phenols	2892	4	Consumables	0.0316315
expo	URXMPB	DXXTATA	-0.0768664	0.0176228	0.0487506	0.0179816	-4.36177	0.894506	1.78901	0	3	2	1	0	-0.0741416	0.0194528	-3.81137	0.000615302	0.00403675	0.274521	4584	-0.0741416	0.000615302	0.0194528	-3.81137	Total abdominal fat area	anthropometric	dexa	Methyl paraben (ng/ml)	pollutant	phenols	3	0.0588372	1	> BY & Bonf.	dexa	phenols	2892	4	Consumables	0.016874
expo	URXMPB	DXXTATM	-0.076866	0.0176225	0.0487496	0.0179826	-4.36182	0.894471	1.78894	0	3	2	1	0	-0.0741412	0.0194528	-3.81133	0.000615361	0.00403671	0.274521	4584	-0.0741412	0.000615361	0.0194528	-3.81133	Total abdominal fat mass	anthropometric	dexa	Methyl paraben (ng/ml)	pollutant	phenols	3	0.0588372	1	> BY & Bonf.	dexa	phenols	2892	4	Consumables	0.0168756
expo	URXMPB	DXXTATV	-0.0768661	0.0176224	0.0487494	0.0179824	-4.36183	0.894469	1.78894	0	3	2	1	0	-0.0741413	0.0194528	-3.81134	0.00061535	0.00403672	0.274521	4584	-0.0741413	0.00061535	0.0194528	-3.81134	Total abdominal fat volume	anthropometric	dexa	Methyl paraben (ng/ml)	pollutant	phenols	3	0.0588372	1	> BY & Bonf.	dexa	phenols	2892	4	Consumables	0.0168753
expo	URXMPB	DXXVFATA	-0.0918972	0.027257	0.0778405	0.00422665	-3.3715	2.75694	5.51389	0.63728	3	2	-9	-2	-0.0700295	0.0190536	-3.6754	0.00089233	0.00360112	0.401207	4582	-0.0700295	0.00089233	0.0190536	-3.6754	Visceral adipose tissue area	anthropometric	dexa	Methyl paraben (ng/ml)	pollutant	phenols	3	0.0801936	1	> BY & Bonf.	dexa	phenols	2892	4	Consumables	0.0318461
expo	URXMPB	DXXVFATM	-0.0918974	0.0272567	0.0778385	0.00422646	-3.37155	2.75688	5.51376	0.637271	3	2	-9	-2	-0.0700302	0.0190535	-3.67545	0.000892216	0.00360119	0.401208	4582	-0.0700302	0.000892216	0.0190535	-3.67545	Visceral adipose tissue mass	anthropometric	dexa	Methyl paraben (ng/ml)	pollutant	phenols	3	0.0801936	1	> BY & Bonf.	dexa	phenols	2892	4	Consumables	0.0318421
expo	URXMPB	DXXVFATV	-0.0918981	0.0272567	0.0778375	0.00422602	-3.37158	2.75692	5.51385	0.637277	3	2	-9	-2	-0.0700304	0.0190535	-3.67546	0.000892189	0.00360121	0.401207	4582	-0.0700304	0.000892189	0.0190535	-3.67546	Visceral adipose tissue volume	anthropometric	dexa	Methyl paraben (ng/ml)	pollutant	phenols	3	0.0801936	1	> BY & Bonf.	dexa	phenols	2892	4	Consumables	0.0318411
expo	URXPPB	DXXAGST	0.00456633	0.0106935	0.710943	0.773347	0.427018	0.596963	1.19393	0	3	2	9	2	0.0137166	0.0169039	0.81145	0.423294	0.000141107	0.0265906	5145	0.0137166	0.423294	0.0169039	0.81145	Android/gynoid region status	anthropometric	dexa	Propyl paraben (ng/ml)	pollutant	phenols	3	1	1	> BY & Bonf.	dexa	phenols	2892	4	Consumables	1
expo	URXPPB	DXXSATA	-0.0683755	0.0110207	0.0250083	0.0306023	-6.20428	0.365789	0.731578	0	3	2	-1	0	-0.0676251	0.0185913	-3.63746	0.000989212	0.00342399	0.254429	4584	-0.0676251	0.000989212	0.0185913	-3.63746	Subcutaneous fat area	anthropometric	dexa	Propyl paraben (ng/ml)	pollutant	phenols	3	0.0872576	1	> BY & Bonf.	dexa	phenols	2892	4	Consumables	0.0247805
expo	URXPPB	DXXSATM	-0.0683753	0.0110208	0.0250087	0.0306042	-6.20422	0.365788	0.731575	0	3	2	-1	0	-0.0676248	0.0185914	-3.63741	0.000989325	0.00342397	0.254429	4584	-0.0676248	0.000989325	0.0185914	-3.63741	Subcutaneous fat mass	anthropometric	dexa	Propyl paraben (ng/ml)	pollutant	phenols	3	0.0872576	1	> BY & Bonf.	dexa	phenols	2892	4	Consumables	0.0247833
expo	URXPPB	DXXSATV	-0.0683753	0.0110207	0.0250083	0.030604	-6.20428	0.365781	0.731563	0	3	2	-1	0	-0.0676248	0.0185914	-3.63742	0.000989313	0.00342397	0.254429	4584	-0.0676248	0.000989313	0.0185914	-3.63742	Subcutaneous fat volume	anthropometric	dexa	Propyl paraben (ng/ml)	pollutant	phenols	3	0.0872576	1	> BY & Bonf.	dexa	phenols	2892	4	Consumables	0.024783
expo	URXPPB	DXXTATA	-0.0786398	0.014166	0.0309512	0.0163179	-5.55129	0.570909	1.14182	0	3	2	-1	0	-0.0761571	0.0191825	-3.97013	0.000396906	0.00434248	0.274768	4584	-0.0761571	0.000396906	0.0191825	-3.97013	Total abdominal fat area	anthropometric	dexa	Propyl paraben (ng/ml)	pollutant	phenols	3	0.0408927	1	BY<0.05	dexa	phenols	2892	4	Consumables	0.0116186
expo	URXPPB	DXXTATM	-0.0786396	0.0141663	0.0309522	0.0163186	-5.55119	0.570922	1.14184	0	3	2	-1	0	-0.0761567	0.0191826	-3.97009	0.000396944	0.00434244	0.274768	4584	-0.0761567	0.000396944	0.0191826	-3.97009	Total abdominal fat mass	anthropometric	dexa	Propyl paraben (ng/ml)	pollutant	phenols	3	0.0408927	1	BY<0.05	dexa	phenols	2892	4	Consumables	0.0116196
expo	URXPPB	DXXTATV	-0.0786397	0.0141662	0.030952	0.0163184	-5.55121	0.570922	1.14184	0	3	2	-1	0	-0.0761568	0.0191826	-3.9701	0.000396934	0.00434245	0.274768	4584	-0.0761568	0.000396934	0.0191826	-3.9701	Total abdominal fat volume	anthropometric	dexa	Propyl paraben (ng/ml)	pollutant	phenols	3	0.0408927	1	BY<0.05	dexa	phenols	2892	4	Consumables	0.0116194
expo	URXPPB	DXXVFATA	-0.0847979	0.0209438	0.0559327	0.0110746	-4.04883	1.23918	2.47836	0.193015	3	2	-9	-2	-0.0781635	0.0198871	-3.93037	0.000443146	0.00457363	0.399195	4582	-0.0781635	0.000443146	0.0198871	-3.93037	Visceral adipose tissue area	anthropometric	dexa	Propyl paraben (ng/ml)	pollutant	phenols	3	0.0447597	1	BY<0.05	dexa	phenols	2892	4	Consumables	0.0167321
expo	URXPPB	DXXVFATM	-0.0847977	0.020944	0.0559337	0.0110738	-4.04879	1.23922	2.47844	0.193041	3	2	-9	-2	-0.0781641	0.0198869	-3.93042	0.000443078	0.0045737	0.399196	4582	-0.0781641	0.000443078	0.0198869	-3.93042	Visceral adipose tissue mass	anthropometric	dexa	Propyl paraben (ng/ml)	pollutant	phenols	3	0.0447559	1	BY<0.05	dexa	phenols	2892	4	Consumables	0.0167296
expo	URXPPB	DXXVFATV	-0.0847984	0.0209436	0.0559311	0.0110729	-4.04889	1.23919	2.47838	0.193021	3	2	-9	-2	-0.0781644	0.0198869	-3.93045	0.000443043	0.00457374	0.399196	4582	-0.0781644	0.000443043	0.0198869	-3.93045	Visceral adipose tissue volume	anthropometric	dexa	Propyl paraben (ng/ml)	pollutant	phenols	3	0.0447559	1	BY<0.05	dexa	phenols	2892	4	Consumables	0.0167283
expo	URXTRS	DXXAGST	-0.0150527	0.0124158	0.349148	0.486499	-1.21238	0.769822	1.53964	0	3	2	-9	-2	-0.0206118	0.017431	-1.18248	0.246007	0.000386202	0.0290592	5145	-0.0206118	0.246007	0.017431	-1.18248	Android/gynoid region status	anthropometric	dexa	Urinary 2,4,4'-Trichloro-2'-hydroxyphenyl ether (Triclosan)	pollutant	phenols	3	1	1	> BY & Bonf.	dexa	phenols	2892	4	Consumables	1
expo	URXTRS	DXXSATA	0.00011107	0.0187085	0.995802	0.97915	0.00593683	1.35531	2.71061	0.26216	3	2	3	2	-0.000759022	0.0174791	-0.0434246	0.965642	5.21939e-07	0.268098	4584	-0.000759022	0.965642	0.0174791	-0.0434246	Subcutaneous fat area	anthropometric	dexa	Urinary 2,4,4'-Trichloro-2'-hydroxyphenyl ether (Triclosan)	pollutant	phenols	3	1	1	> BY & Bonf.	dexa	phenols	2892	4	Consumables	1
expo	URXTRS	DXXSATM	0.00011139	0.0187084	0.99579	0.979154	0.00595399	1.35528	2.71055	0.262143	3	2	3	2	-0.000759008	0.0174791	-0.0434238	0.965642	5.21919e-07	0.268097	4584	-0.000759008	0.965642	0.0174791	-0.0434238	Subcutaneous fat mass	anthropometric	dexa	Urinary 2,4,4'-Trichloro-2'-hydroxyphenyl ether (Triclosan)	pollutant	phenols	3	1	1	> BY & Bonf.	dexa	phenols	2892	4	Consumables	1
expo	URXTRS	DXXSATV	0.000111299	0.0187084	0.995793	0.979153	0.00594915	1.35529	2.71057	0.262149	3	2	3	2	-0.000759059	0.0174791	-0.0434267	0.96564	5.21989e-07	0.268097	4584	-0.000759059	0.96564	0.0174791	-0.0434267	Subcutaneous fat volume	anthropometric	dexa	Urinary 2,4,4'-Trichloro-2'-hydroxyphenyl ether (Triclosan)	pollutant	phenols	3	1	1	> BY & Bonf.	dexa	phenols	2892	4	Consumables	1
expo	URXTRS	DXXTATA	0.000737493	0.0164582	0.96833	0.963938	0.04481	0.884701	1.7694	0	3	2	3	2	0.00319866	0.0184499	0.17337	0.863488	9.26931e-06	0.277655	4584	0.00319866	0.863488	0.0184499	0.17337	Total abdominal fat area	anthropometric	dexa	Urinary 2,4,4'-Trichloro-2'-hydroxyphenyl ether (Triclosan)	pollutant	phenols	3	1	1	> BY & Bonf.	dexa	phenols	2892	4	Consumables	1
expo	URXTRS	DXXTATM	0.000737595	0.0164576	0.968325	0.963935	0.0448179	0.884627	1.76925	0	3	2	3	2	0.00319875	0.01845	0.173374	0.863484	9.26982e-06	0.277655	4584	0.00319875	0.863484	0.01845	0.173374	Total abdominal fat mass	anthropometric	dexa	Urinary 2,4,4'-Trichloro-2'-hydroxyphenyl ether (Triclosan)	pollutant	phenols	3	1	1	> BY & Bonf.	dexa	phenols	2892	4	Consumables	1
expo	URXTRS	DXXTATV	0.000737573	0.0164577	0.968326	0.963936	0.0448164	0.884637	1.76927	0	3	2	3	2	0.00319869	0.01845	0.173371	0.863487	9.26945e-06	0.277655	4584	0.00319869	0.863487	0.01845	0.173371	Total abdominal fat volume	anthropometric	dexa	Urinary 2,4,4'-Trichloro-2'-hydroxyphenyl ether (Triclosan)	pollutant	phenols	3	1	1	> BY & Bonf.	dexa	phenols	2892	4	Consumables	1
expo	URXTRS	DXXVFATA	0.00109078	0.0172048	0.955214	0.869291	0.0634001	0.890819	1.78164	0	3	2	1	2	0.0135201	0.0224266	0.602861	0.550987	0.000165617	0.398771	4582	0.0135201	0.550987	0.0224266	0.602861	Visceral adipose tissue area	anthropometric	dexa	Urinary 2,4,4'-Trichloro-2'-hydroxyphenyl ether (Triclosan)	pollutant	phenols	3	1	1	> BY & Bonf.	dexa	phenols	2892	4	Consumables	1
expo	URXTRS	DXXVFATM	0.00108904	0.0172042	0.955284	0.869336	0.0633009	0.890779	1.78156	0	3	2	1	2	0.013518	0.0224263	0.602773	0.551044	0.000165564	0.398772	4582	0.013518	0.551044	0.0224263	0.602773	Visceral adipose tissue mass	anthropometric	dexa	Urinary 2,4,4'-Trichloro-2'-hydroxyphenyl ether (Triclosan)	pollutant	phenols	3	1	1	> BY & Bonf.	dexa	phenols	2892	4	Consumables	1
expo	URXTRS	DXXVFATV	0.00108965	0.0172041	0.955259	0.86932	0.0633366	0.890766	1.78153	0	3	2	1	2	0.0135186	0.0224263	0.602802	0.551025	0.000165581	0.398771	4582	0.0135186	0.551025	0.0224263	0.602802	Visceral adipose tissue volume	anthropometric	dexa	Urinary 2,4,4'-Trichloro-2'-hydroxyphenyl ether (Triclosan)	pollutant	phenols	3	1	1	> BY & Bonf.	dexa	phenols	2892	4	Consumables	1
expo3	LBXHA	DXXAGRAT	0.212519	0.202544	0.484703	0.395922	1.04925	0.865918	0.865918	0	2	2	9	2	0.11021	0.215146	0.512256	0.610018	0.000451667	0.335607	26956	0.11021	0.610018	0.215146	0.512256	Android to gynoid ratio	anthropometric	dexa	Hepatitis A Antibody (Anti-HAV)	infection	NA	2	1	1	> BY & Bonf.	dexa	infection	7393	3	Infection	1
expo2	LBXHA	DXXAGST	-0.0308842	0.025135	0.306768	0.675758	-1.22873	1.31325	3.93975	0.23853	4	2	-9	-2	-0.0179724	0.025537	-0.703779	0.485196	6.61386e-05	0.0229219	18685	-0.0179724	0.485196	0.025537	-0.703779	Android/gynoid region status	anthropometric	dexa	Hepatitis A Antibody (Anti-HAV)	infection	NA	4	1	1	> BY & Bonf.	dexa	infection	7393	3	Infection	1
expo3	LBXHA	DXXAGST	1.23104	0.971949	0.332849	3.72828e-13	1.26657	124.613	249.225	0.991975	3	2	9	2	0.0314407	0.109554	0.286988	0.775439	6.61386e-05	0.0229219	18685	0.0314407	0.775439	0.109554	0.286988	Android/gynoid region status	anthropometric	dexa	Hepatitis A Antibody (Anti-HAV)	infection	NA	3	1	1	> BY & Bonf.	dexa	infection	7393	3	Infection	1
expo3	LBXHA	DXXANFM	0.00242628	0.331832	0.995345	0.336133	0.00731176	5.64686	5.64686	0.82291	2	2	-1	2	-0.00427063	0.152914	-0.0279283	0.977796	0.00544225	0.196609	26975	-0.00427063	0.977796	0.152914	-0.0279283	Android fat mass	anthropometric	dexa	Hepatitis A Antibody (Anti-HAV)	infection	NA	2	1	1	> BY & Bonf.	dexa	infection	7393	3	Infection	1
expo3	LBXHA	DXXANLM	0.0147547	0.337118	0.972155	0.285192	0.043767	7.56322	7.56322	0.867781	2	2	9	2	-0.0302098	0.132553	-0.227907	0.820356	0.00268022	0.459963	26975	-0.0302098	0.820356	0.132553	-0.227907	Android lean mass	anthropometric	dexa	Hepatitis A Antibody (Anti-HAV)	infection	NA	2	1	1	> BY & Bonf.	dexa	infection	7393	3	Infection	1
expo3	LBXHA	DXXANTOM	0.00149482	0.341704	0.997215	0.321093	0.00437461	6.39673	6.39673	0.84367	2	2	3	2	-0.018264	0.148561	-0.12294	0.902493	0.00449937	0.311084	26975	-0.018264	0.902493	0.148561	-0.12294	Android total mass	anthropometric	dexa	Hepatitis A Antibody (Anti-HAV)	infection	NA	2	1	1	> BY & Bonf.	dexa	infection	7393	3	Infection	1
expo3	LBXHA	DXXAPFAT	0.149212	0.297257	0.703835	0.21505	0.501961	3.56217	3.56217	0.719272	2	2	5	2	0.0962369	0.146306	0.657776	0.512751	0.00241212	0.258776	26975	0.0962369	0.512751	0.146306	0.657776	Android percent fat	anthropometric	dexa	Hepatitis A Antibody (Anti-HAV)	infection	NA	2	1	1	> BY & Bonf.	dexa	infection	7393	3	Infection	1
expo3	LBXHA	DXXGPFAT	0.0636482	0.20263	0.806244	0.197649	0.314111	5.41742	5.41742	0.81541	2	2	1	0	0.0247236	0.0861032	0.287139	0.774819	0.000986519	0.567691	26984	0.0247236	0.774819	0.0861032	0.287139	Gynoid percent fat	anthropometric	dexa	Hepatitis A Antibody (Anti-HAV)	infection	NA	2	1	1	> BY & Bonf.	dexa	infection	7393	3	Infection	1
expo3	LBXHA	DXXGYFM	0.0149638	0.320203	0.970271	0.286366	0.0467322	6.38864	6.38864	0.843472	2	2	5	2	-0.0215779	0.144252	-0.149585	0.881504	0.00360435	0.249025	26984	-0.0215779	0.881504	0.144252	-0.149585	Gynoid fat mass	anthropometric	dexa	Hepatitis A Antibody (Anti-HAV)	infection	NA	2	1	1	> BY & Bonf.	dexa	infection	7393	3	Infection	1
expo3	LBXHA	DXXGYLM	0.0291281	0.316507	0.941576	0.328656	0.09203	5.98912	5.98912	0.833031	2	2	9	2	-0.0337386	0.140168	-0.240701	0.810461	0.0011769	0.465695	26984	-0.0337386	0.810461	0.140168	-0.240701	Gynoid lean mass	anthropometric	dexa	Hepatitis A Antibody (Anti-HAV)	infection	NA	2	1	1	> BY & Bonf.	dexa	infection	7393	3	Infection	1
expo3	LBXHA	DXXGYTOM	0.0159885	0.352495	0.971144	0.311488	0.0453581	6.25292	6.25292	0.840075	2	2	9	2	-0.0331334	0.158941	-0.208463	0.835448	0.00285679	0.27369	26984	-0.0331334	0.835448	0.158941	-0.208463	Gynoid total mass	anthropometric	dexa	Hepatitis A Antibody (Anti-HAV)	infection	NA	2	1	1	> BY & Bonf.	dexa	infection	7393	3	Infection	1
expo2	LBXHA	DXXSATA	0.176508	0.00942889	0.000332748	5.68667e-06	18.7199	0.252653	0.757958	0	4	2	9	2	0.172532	0.0205899	8.37947	9.72757e-11	0.00570291	0.227749	16302	0.172532	9.72757e-11	0.0205899	8.37947	Subcutaneous fat area	anthropometric	dexa	Hepatitis A Antibody (Anti-HAV)	infection	NA	4	6.19589e-08	1.20402e-05	Bonf.<0.05	dexa	infection	7393	3	Infection	4.22384e-08
expo3	LBXHA	DXXSATA	0.0132656	0.3327	0.97463	0.321936	0.0398724	5.56541	5.56541	0.820319	2	2	1	2	-0.00688003	0.149168	-0.0461226	0.963417	0.00570291	0.227749	16302	-0.00688003	0.963417	0.149168	-0.0461226	Subcutaneous fat area	anthropometric	dexa	Hepatitis A Antibody (Anti-HAV)	infection	NA	2	1	1	> BY & Bonf.	dexa	infection	7393	3	Infection	1
expo2	LBXHA	DXXSATM	0.176509	0.00942884	0.00033274	5.68641e-06	18.7201	0.25265	0.757951	0	4	2	9	2	0.172532	0.0205899	8.37947	9.72772e-11	0.00570292	0.227749	16302	0.172532	9.72772e-11	0.0205899	8.37947	Subcutaneous fat mass	anthropometric	dexa	Hepatitis A Antibody (Anti-HAV)	infection	NA	4	6.19589e-08	1.20404e-05	Bonf.<0.05	dexa	infection	7393	3	Infection	4.2239e-08
expo3	LBXHA	DXXSATM	0.0132682	0.332703	0.974625	0.321932	0.03988	5.56545	5.56545	0.82032	2	2	1	2	-0.00688005	0.149169	-0.0461226	0.963417	0.00570292	0.227749	16302	-0.00688005	0.963417	0.149169	-0.0461226	Subcutaneous fat mass	anthropometric	dexa	Hepatitis A Antibody (Anti-HAV)	infection	NA	2	1	1	> BY & Bonf.	dexa	infection	7393	3	Infection	1
expo2	LBXHA	DXXSATV	0.176508	0.00942869	0.000332725	5.6866e-06	18.7204	0.252642	0.757925	0	4	2	9	2	0.172532	0.0205899	8.37945	9.72809e-11	0.00570291	0.227749	16302	0.172532	9.72809e-11	0.0205899	8.37945	Subcutaneous fat volume	anthropometric	dexa	Hepatitis A Antibody (Anti-HAV)	infection	NA	4	6.19589e-08	1.20408e-05	Bonf.<0.05	dexa	infection	7393	3	Infection	4.22406e-08
expo3	LBXHA	DXXSATV	0.0132677	0.332704	0.974626	0.321933	0.0398783	5.56544	5.56544	0.82032	2	2	1	2	-0.00688028	0.149169	-0.046124	0.963416	0.00570291	0.227749	16302	-0.00688028	0.963416	0.149169	-0.046124	Subcutaneous fat volume	anthropometric	dexa	Hepatitis A Antibody (Anti-HAV)	infection	NA	2	1	1	> BY & Bonf.	dexa	infection	7393	3	Infection	1
expo2	LBXHA	DXXTATA	0.176066	0.00362523	1.92215e-05	2.24485e-06	48.5669	0.0418867	0.12566	0	4	2	9	2	0.172092	0.0205795	8.36231	1.02974e-10	0.00565949	0.222147	16302	0.172092	1.02974e-10	0.0205795	8.36231	Total abdominal fat area	anthropometric	dexa	Hepatitis A Antibody (Anti-HAV)	infection	NA	4	6.52692e-08	1.27456e-05	Bonf.<0.05	dexa	infection	7393	3	Infection	4.47128e-08
expo3	LBXHA	DXXTATA	0.0470219	0.327878	0.909319	0.280262	0.143413	5.27613	5.27613	0.810467	2	2	3	2	0.0246161	0.146625	0.167884	0.867427	0.00565949	0.222147	16302	0.0246161	0.867427	0.146625	0.167884	Total abdominal fat area	anthropometric	dexa	Hepatitis A Antibody (Anti-HAV)	infection	NA	2	1	1	> BY & Bonf.	dexa	infection	7393	3	Infection	1
expo2	LBXHA	DXXTATM	0.176066	0.00362515	1.92204e-05	2.24508e-06	48.5678	0.041885	0.125655	0	4	2	9	2	0.172092	0.0205796	8.36225	1.02993e-10	0.00565945	0.222147	16302	0.172092	1.02993e-10	0.0205796	8.36225	Total abdominal fat mass	anthropometric	dexa	Hepatitis A Antibody (Anti-HAV)	infection	NA	4	6.52692e-08	1.27478e-05	Bonf.<0.05	dexa	infection	7393	3	Infection	4.47207e-08
expo3	LBXHA	DXXTATM	0.0470221	0.327876	0.909318	0.280264	0.143414	5.27605	5.27605	0.810464	2	2	3	2	0.0246163	0.146625	0.167886	0.867425	0.00565945	0.222147	16302	0.0246163	0.867425	0.146625	0.167886	Total abdominal fat mass	anthropometric	dexa	Hepatitis A Antibody (Anti-HAV)	infection	NA	2	1	1	> BY & Bonf.	dexa	infection	7393	3	Infection	1
expo2	LBXHA	DXXTATV	0.176066	0.00362512	1.92199e-05	2.24507e-06	48.5683	0.0418842	0.125653	0	4	2	9	2	0.172092	0.0205796	8.36226	1.02992e-10	0.00565944	0.222147	16302	0.172092	1.02992e-10	0.0205796	8.36226	Total abdominal fat volume	anthropometric	dexa	Hepatitis A Antibody (Anti-HAV)	infection	NA	4	6.52692e-08	1.27477e-05	Bonf.<0.05	dexa	infection	7393	3	Infection	4.47203e-08
expo3	LBXHA	DXXTATV	0.047023	0.327875	0.909316	0.280263	0.143418	5.27603	5.27603	0.810464	2	2	3	2	0.0246173	0.146625	0.167893	0.86742	0.00565944	0.222147	16302	0.0246173	0.86742	0.146625	0.167893	Total abdominal fat volume	anthropometric	dexa	Hepatitis A Antibody (Anti-HAV)	infection	NA	2	1	1	> BY & Bonf.	dexa	infection	7393	3	Infection	1
expo2	LBXHA	DXXVFATA	0.114822	0.022477	0.014512	0.000850315	5.1084	1.71106	5.13319	0.415569	4	2	9	2	0.11993	0.0192498	6.23019	1.42054e-07	0.0027457	0.329239	16301	0.11993	1.42054e-07	0.0192498	6.23019	Visceral adipose tissue area	anthropometric	dexa	Hepatitis A Antibody (Anti-HAV)	infection	NA	4	4.25923e-05	0.0175826	Bonf.<0.05	dexa	infection	7393	3	Infection	2.177e-05
expo3	LBXHA	DXXVFATA	0.149625	0.208318	0.603467	0.179744	0.718255	3.26131	3.26131	0.693375	2	2	9	2	0.109981	0.125592	0.8757	0.385843	0.0027457	0.329239	16301	0.109981	0.385843	0.125592	0.8757	Visceral adipose tissue area	anthropometric	dexa	Hepatitis A Antibody (Anti-HAV)	infection	NA	2	1	1	> BY & Bonf.	dexa	infection	7393	3	Infection	1
expo2	LBXHA	DXXVFATM	0.114825	0.0224768	0.0145106	0.000850015	5.10858	1.71107	5.13321	0.41557	4	2	9	2	0.119931	0.0192495	6.23034	1.41978e-07	0.00274575	0.329239	16301	0.119931	1.41978e-07	0.0192495	6.23034	Visceral adipose tissue mass	anthropometric	dexa	Hepatitis A Antibody (Anti-HAV)	infection	NA	4	4.25778e-05	0.0175731	Bonf.<0.05	dexa	infection	7393	3	Infection	2.17583e-05
expo3	LBXHA	DXXVFATM	0.149637	0.208307	0.603429	0.17976	0.718346	3.26056	3.26056	0.693304	2	2	9	2	0.109995	0.1256	0.875755	0.385814	0.00274575	0.329239	16301	0.109995	0.385814	0.1256	0.875755	Visceral adipose tissue mass	anthropometric	dexa	Hepatitis A Antibody (Anti-HAV)	infection	NA	2	1	1	> BY & Bonf.	dexa	infection	7393	3	Infection	1
expo2	LBXHA	DXXVFATV	0.114824	0.022477	0.0145109	0.000849956	5.10854	1.71111	5.13334	0.415585	4	2	9	2	0.119932	0.0192495	6.23037	1.41965e-07	0.00274577	0.329239	16301	0.119932	1.41965e-07	0.0192495	6.23037	Visceral adipose tissue volume	anthropometric	dexa	Hepatitis A Antibody (Anti-HAV)	infection	NA	4	4.25778e-05	0.0175716	Bonf.<0.05	dexa	infection	7393	3	Infection	2.17564e-05
expo3	LBXHA	DXXVFATV	0.149641	0.208308	0.603421	0.179754	0.718364	3.26056	3.26056	0.693304	2	2	9	2	0.109998	0.125601	0.875779	0.385801	0.00274577	0.329239	16301	0.109998	0.385801	0.125601	0.875779	Visceral adipose tissue volume	anthropometric	dexa	Hepatitis A Antibody (Anti-HAV)	infection	NA	2	1	1	> BY & Bonf.	dexa	infection	7393	3	Infection	1
expo2	LBXHBS	DXXAGST	-0.015935	0.022339	0.527127	0.814043	-0.713327	0.935914	2.80774	0	4	2	-9	-2	-0.00325634	0.0237516	-0.1371	0.89155	2.09811e-06	0.022802	18755	-0.00325634	0.89155	0.0237516	-0.1371	Android/gynoid region status	anthropometric	dexa	Hepatitis B Surface Antibody (Anti-HBs)	infection	NA	4	1	1	> BY & Bonf.	dexa	infection	7393	3	Infection	1
expo2	LBXHBS	DXXSATA	0.123461	0.00985805	0.00109744	0.000347057	12.5238	0.339758	1.01927	0	4	2	9	2	0.122654	0.0183949	6.6678	2.87405e-08	0.00297136	0.251759	16362	0.122654	2.87405e-08	0.0183949	6.6678	Subcutaneous fat area	anthropometric	dexa	Hepatitis B Surface Antibody (Anti-HBs)	infection	NA	4	1.05058e-05	0.00355732	Bonf.<0.05	dexa	infection	7393	3	Infection	5.545e-06
expo2	LBXHBS	DXXSATM	0.123461	0.00985809	0.00109743	0.00034702	12.5239	0.339762	1.01929	0	4	2	9	2	0.122654	0.0183949	6.66784	2.87365e-08	0.00297139	0.251759	16362	0.122654	2.87365e-08	0.0183949	6.66784	Subcutaneous fat mass	anthropometric	dexa	Hepatitis B Surface Antibody (Anti-HBs)	infection	NA	4	1.05058e-05	0.00355683	Bonf.<0.05	dexa	infection	7393	3	Infection	5.5448e-06
expo2	LBXHBS	DXXSATV	0.123461	0.0098581	0.00109744	0.000347023	12.5238	0.339763	1.01929	0	4	2	9	2	0.122654	0.0183949	6.66785	2.87363e-08	0.00297139	0.251759	16362	0.122654	2.87363e-08	0.0183949	6.66785	Subcutaneous fat volume	anthropometric	dexa	Hepatitis B Surface Antibody (Anti-HBs)	infection	NA	4	1.05058e-05	0.00355681	Bonf.<0.05	dexa	infection	7393	3	Infection	5.54479e-06
expo2	LBXHBS	DXXTATA	0.131054	0.0109616	0.00125866	0.000336463	11.9558	0.376078	1.12824	0	4	2	9	2	0.128717	0.0190281	6.76454	2.05648e-08	0.00327237	0.248808	16362	0.128717	2.05648e-08	0.0190281	6.76454	Total abdominal fat area	anthropometric	dexa	Hepatitis B Surface Antibody (Anti-HBs)	infection	NA	4	7.83905e-06	0.00254539	Bonf.<0.05	dexa	infection	7393	3	Infection	3.82693e-06
expo2	LBXHBS	DXXTATM	0.131054	0.0109616	0.00125865	0.00033645	11.9558	0.376081	1.12824	0	4	2	9	2	0.128716	0.0190281	6.76454	2.05646e-08	0.00327236	0.248808	16362	0.128716	2.05646e-08	0.0190281	6.76454	Total abdominal fat mass	anthropometric	dexa	Hepatitis B Surface Antibody (Anti-HBs)	infection	NA	4	7.83905e-06	0.00254536	Bonf.<0.05	dexa	infection	7393	3	Infection	3.82689e-06
expo2	LBXHBS	DXXTATV	0.131054	0.0109616	0.00125866	0.000336451	11.9558	0.376082	1.12825	0	4	2	9	2	0.128717	0.0190281	6.76454	2.05646e-08	0.00327237	0.248808	16362	0.128717	2.05646e-08	0.0190281	6.76454	Total abdominal fat volume	anthropometric	dexa	Hepatitis B Surface Antibody (Anti-HBs)	infection	NA	4	7.83905e-06	0.00254537	Bonf.<0.05	dexa	infection	7393	3	Infection	3.8269e-06
expo2	LBXHBS	DXXVFATA	0.111213	0.0127133	0.00314569	0.00348464	8.74777	0.467454	1.40236	0	4	2	9	2	0.108419	0.0190004	5.70617	7.96566e-07	0.00232149	0.343175	16361	0.108419	7.96566e-07	0.0190004	5.70617	Visceral adipose tissue area	anthropometric	dexa	Hepatitis B Surface Antibody (Anti-HBs)	infection	NA	4	0.000197019	0.0985941	BY<0.05	dexa	infection	7393	3	Infection	9.02293e-05
expo2	LBXHBS	DXXVFATM	0.111212	0.0127128	0.00314545	0.00348529	8.748	0.46741	1.40223	0	4	2	9	2	0.108418	0.0190006	5.70606	7.96858e-07	0.00232145	0.343175	16361	0.108418	7.96858e-07	0.0190006	5.70606	Visceral adipose tissue mass	anthropometric	dexa	Hepatitis B Surface Antibody (Anti-HBs)	infection	NA	4	0.000197027	0.0986302	BY<0.05	dexa	infection	7393	3	Infection	9.02624e-05
expo2	LBXHBS	DXXVFATV	0.111212	0.0127127	0.00314535	0.0034852	8.7481	0.467402	1.40221	0	4	2	9	2	0.108419	0.0190006	5.70608	7.96817e-07	0.00232146	0.343175	16361	0.108419	7.96817e-07	0.0190006	5.70608	Visceral adipose tissue volume	anthropometric	dexa	Hepatitis B Surface Antibody (Anti-HBs)	infection	NA	4	0.000197027	0.0986252	BY<0.05	dexa	infection	7393	3	Infection	9.02578e-05
expo2	LBDHBG	DXXAGST	0.0335347	0.274163	0.922516	0.762156	0.122316	1.78611	1.78611	0.440123	2	2	-5	0	-0.107496	0.210714	-0.51015	0.612496	5.1897e-05	0.0367667	10353	-0.107496	0.612496	0.210714	-0.51015	Android/gynoid region status	anthropometric	dexa	Hepatitis B surface antigen	infection	NA	2	1	1	> BY & Bonf.	dexa	infection	7393	3	Infection	1
expo2	LBDHBG	DXXSATA	0.511144	0.0204263	0.025427	0.000402792	25.0238	0.039973	0.039973	0	2	2	9	2	0.346294	0.0897596	3.85802	0.00036966	0.000498425	0.262429	9107	0.346294	0.00036966	0.0897596	3.85802	Subcutaneous fat area	anthropometric	dexa	Hepatitis B surface antigen	infection	NA	2	0.0385304	1	BY<0.05	dexa	infection	7393	3	Infection	0.0112078
expo2	LBDHBG	DXXSATM	0.511141	0.0204234	0.0254235	0.000402806	25.0273	0.0399616	0.0399616	0	2	2	9	2	0.346292	0.0897599	3.85798	0.000369707	0.000498418	0.262429	9107	0.346292	0.000369707	0.0897599	3.85798	Subcutaneous fat mass	anthropometric	dexa	Hepatitis B surface antigen	infection	NA	2	0.0385304	1	BY<0.05	dexa	infection	7393	3	Infection	0.0112077
expo2	LBDHBG	DXXSATV	0.511141	0.0204231	0.0254232	0.00040281	25.0276	0.0399607	0.0399607	0	2	2	9	2	0.346292	0.0897599	3.85798	0.000369702	0.000498419	0.262429	9107	0.346292	0.000369702	0.0897599	3.85798	Subcutaneous fat volume	anthropometric	dexa	Hepatitis B surface antigen	infection	NA	2	0.0385304	1	BY<0.05	dexa	infection	7393	3	Infection	0.011208
expo2	LBDHBG	DXXTATA	0.54267	0.0113829	0.0133516	0.000166604	47.674	0.0124679	0.0124679	0	2	2	9	2	0.367556	0.0871187	4.21902	0.000120592	0.000561507	0.26164	9107	0.367556	0.000120592	0.0871187	4.21902	Total abdominal fat area	anthropometric	dexa	Hepatitis B surface antigen	infection	NA	2	0.0150109	1	BY<0.05	dexa	infection	7393	3	Infection	0.004909
expo2	LBDHBG	DXXTATM	0.542671	0.0113837	0.0133525	0.000166605	47.6711	0.0124694	0.0124694	0	2	2	9	2	0.367558	0.0871184	4.21906	0.000120577	0.000561514	0.26164	9107	0.367558	0.000120577	0.0871184	4.21906	Total abdominal fat mass	anthropometric	dexa	Hepatitis B surface antigen	infection	NA	2	0.0150102	1	BY<0.05	dexa	infection	7393	3	Infection	0.00490836
expo2	LBDHBG	DXXTATV	0.542671	0.011384	0.0133528	0.000166601	47.6699	0.0124701	0.0124701	0	2	2	9	2	0.367558	0.0871184	4.21907	0.000120574	0.000561515	0.26164	9107	0.367558	0.000120574	0.0871184	4.21907	Total abdominal fat volume	anthropometric	dexa	Hepatitis B surface antigen	infection	NA	2	0.0150102	1	BY<0.05	dexa	infection	7393	3	Infection	0.00490827
expo2	LBDHBG	DXXVFATA	0.477815	0.016631	0.0221494	0.00201539	28.7304	0.0230779	0.0230779	0	2	2	9	2	0.321412	0.0779488	4.12338	0.000162826	0.00042944	0.364345	9106	0.321412	0.000162826	0.0779488	4.12338	Visceral adipose tissue area	anthropometric	dexa	Hepatitis B surface antigen	infection	NA	2	0.0193235	1	BY<0.05	dexa	infection	7393	3	Infection	0.00673345
expo2	LBDHBG	DXXVFATM	0.47782	0.0166327	0.0221515	0.00201512	28.7277	0.0230829	0.0230829	0	2	2	9	2	0.32141	0.0779492	4.12333	0.000162852	0.000429434	0.364345	9106	0.32141	0.000162852	0.0779492	4.12333	Visceral adipose tissue mass	anthropometric	dexa	Hepatitis B surface antigen	infection	NA	2	0.0193239	1	BY<0.05	dexa	infection	7393	3	Infection	0.0067345
expo2	LBDHBG	DXXVFATV	0.477822	0.0166333	0.0221522	0.00201499	28.7268	0.0230846	0.0230846	0	2	2	9	2	0.32141	0.0779493	4.12332	0.000162855	0.000429434	0.364345	9106	0.32141	0.000162855	0.0779493	4.12332	Visceral adipose tissue volume	anthropometric	dexa	Hepatitis B surface antigen	infection	NA	2	0.0193239	1	BY<0.05	dexa	infection	7393	3	Infection	0.00673465
expo2	LBDHD	DXXAGRAT	0.353363	0.247757	0.389287	0.0162622	1.42625	4.03033	4.03033	0.751882	2	2	9	2	0.207144	0.150532	1.37607	0.173064	1.92899e-05	0.340077	19773	0.207144	0.173064	0.150532	1.37607	Android to gynoid ratio	anthropometric	dexa	Hepatitis D (anti-HDV)	infection	NA	2	1	1	> BY & Bonf.	dexa	infection	7393	3	Infection	1
expo2	LBDHD	DXXAGST	-1.65421	0.676953	0.247288	0.0913233	-2.44361	1.00096	1.00096	0.000963055	2	2	-9	-2	-0.946706	0.531451	-1.78136	0.081757	0.00118197	0.0369119	10352	-0.946706	0.081757	0.531451	-1.78136	Android/gynoid region status	anthropometric	dexa	Hepatitis D (anti-HDV)	infection	NA	2	1	1	> BY & Bonf.	dexa	infection	7393	3	Infection	1
expo2	LBDHD	DXXANFM	0.627876	0.0368674	0.0373379	4.17728e-31	17.0307	1.12202	1.12202	0.108749	2	2	9	2	0.247299	0.112593	2.19641	0.0312838	2.74698e-05	0.216684	19785	0.247299	0.0312838	0.112593	2.19641	Android fat mass	anthropometric	dexa	Hepatitis D (anti-HDV)	infection	NA	2	1	1	> BY & Bonf.	dexa	infection	7393	3	Infection	0.425163
expo2	LBDHD	DXXANLM	0.578435	0.0384067	0.0422081	0.00721734	15.0608	0.0708221	0.0708221	0	2	2	9	2	0.291871	0.119605	2.4403	0.0171372	3.82643e-05	0.503132	19785	0.291871	0.0171372	0.119605	2.4403	Android lean mass	anthropometric	dexa	Hepatitis D (anti-HDV)	infection	NA	2	0.83699	1	> BY & Bonf.	dexa	infection	7393	3	Infection	0.307766
expo2	LBDHD	DXXANTOM	0.608963	0.00574532	0.00600607	1.94808e-05	105.993	0.003262	0.003262	0	2	2	9	2	0.28893	0.11012	2.62378	0.0106097	3.74969e-05	0.343943	19785	0.28893	0.0106097	0.11012	2.62378	Android total mass	anthropometric	dexa	Hepatitis D (anti-HDV)	infection	NA	2	0.577219	1	> BY & Bonf.	dexa	infection	7393	3	Infection	0.17883
expo2	LBDHD	DXXAPFAT	0.261555	0.0416176	0.100454	0.0877342	6.28471	0.151215	0.151215	0	2	2	9	2	0.0611043	0.128985	0.47373	0.637126	1.67708e-06	0.272552	19785	0.0611043	0.637126	0.128985	0.47373	Android percent fat	anthropometric	dexa	Hepatitis D (anti-HDV)	infection	NA	2	1	1	> BY & Bonf.	dexa	infection	7393	3	Infection	1
expo2	LBDHD	DXXGPFAT	-0.252703	0.130709	0.303888	0.0117976	-1.93333	5.31146	5.31146	0.811728	2	2	-9	-2	-0.120581	0.126795	-0.950991	0.34479	6.53101e-06	0.583478	19785	-0.120581	0.34479	0.126795	-0.950991	Gynoid percent fat	anthropometric	dexa	Hepatitis D (anti-HDV)	infection	NA	2	1	1	> BY & Bonf.	dexa	infection	7393	3	Infection	1
expo2	LBDHD	DXXGYFM	0.487468	0.0630846	0.0819313	7.12834e-06	7.72722	0.665142	0.665142	0	2	2	9	2	0.19446	0.100554	1.93389	0.0570579	1.69856e-05	0.277454	19785	0.19446	0.0570579	0.100554	1.93389	Gynoid fat mass	anthropometric	dexa	Hepatitis D (anti-HDV)	infection	NA	2	1	1	> BY & Bonf.	dexa	infection	7393	3	Infection	0.723315
expo2	LBDHD	DXXGYLM	0.642602	0.0750363	0.0740026	0.000258447	8.56389	0.407942	0.407942	0	2	2	9	2	0.334143	0.113012	2.9567	0.00420249	5.01518e-05	0.504488	19785	0.334143	0.00420249	0.113012	2.9567	Gynoid lean mass	anthropometric	dexa	Hepatitis D (anti-HDV)	infection	NA	2	0.279795	1	> BY & Bonf.	dexa	infection	7393	3	Infection	0.0864086
expo2	LBDHD	DXXGYTOM	0.653382	0.0252145	0.0245554	8.57683e-05	25.913	0.0482041	0.0482041	0	2	2	9	2	0.322213	0.102332	3.14871	0.00238729	4.66344e-05	0.308623	19785	0.322213	0.00238729	0.102332	3.14871	Gynoid total mass	anthropometric	dexa	Hepatitis D (anti-HDV)	infection	NA	2	0.178437	1	> BY & Bonf.	dexa	infection	7393	3	Infection	0.0503684
expo2	LBDHD	DXXSATA	0.603504	0.00516048	0.00544352	8.32312e-11	116.947	0.00619608	0.00619608	0	2	2	9	2	0.161983	0.119063	1.36047	0.180609	2.43222e-05	0.262707	9106	0.161983	0.180609	0.119063	1.36047	Subcutaneous fat area	anthropometric	dexa	Hepatitis D (anti-HDV)	infection	NA	2	1	1	> BY & Bonf.	dexa	infection	7393	3	Infection	1
expo2	LBDHD	DXXSATM	0.603513	0.00514914	0.00543147	8.30344e-11	117.207	0.00616937	0.00616937	0	2	2	9	2	0.161981	0.119064	1.36046	0.180614	2.43219e-05	0.262707	9106	0.161981	0.180614	0.119064	1.36046	Subcutaneous fat mass	anthropometric	dexa	Hepatitis D (anti-HDV)	infection	NA	2	1	1	> BY & Bonf.	dexa	infection	7393	3	Infection	1
expo2	LBDHD	DXXSATV	0.603516	0.00514867	0.00543095	8.29655e-11	117.218	0.00616842	0.00616842	0	2	2	9	2	0.161984	0.119064	1.36048	0.180607	2.43225e-05	0.262707	9106	0.161984	0.180607	0.119064	1.36048	Subcutaneous fat volume	anthropometric	dexa	Hepatitis D (anti-HDV)	infection	NA	2	1	1	> BY & Bonf.	dexa	infection	7393	3	Infection	1
expo2	LBDHD	DXXTATA	0.6241	0.0218905	0.0223205	6.44306e-16	28.51	0.160471	0.160471	0	2	2	9	2	0.186814	0.120642	1.54849	0.128667	3.23507e-05	0.26176	9106	0.186814	0.128667	0.120642	1.54849	Total abdominal fat area	anthropometric	dexa	Hepatitis D (anti-HDV)	infection	NA	2	1	1	> BY & Bonf.	dexa	infection	7393	3	Infection	1
expo2	LBDHD	DXXTATM	0.624111	0.0218883	0.0223179	6.43458e-16	28.5134	0.16044	0.16044	0	2	2	9	2	0.186822	0.120642	1.54857	0.128649	3.23537e-05	0.26176	9106	0.186822	0.128649	0.120642	1.54857	Total abdominal fat mass	anthropometric	dexa	Hepatitis D (anti-HDV)	infection	NA	2	1	1	> BY & Bonf.	dexa	infection	7393	3	Infection	1
expo2	LBDHD	DXXTATV	0.624113	0.0218877	0.0223172	6.43672e-16	28.5143	0.160427	0.160427	0	2	2	9	2	0.186823	0.120642	1.54857	0.128648	3.2354e-05	0.26176	9106	0.186823	0.128648	0.120642	1.54857	Total abdominal fat volume	anthropometric	dexa	Hepatitis D (anti-HDV)	infection	NA	2	1	1	> BY & Bonf.	dexa	infection	7393	3	Infection	1
expo2	LBDHD	DXXVFATA	0.498692	0.0670036	0.0850263	1.94281e-40	7.44276	6.32941	6.32941	0.842007	2	2	9	2	0.204758	0.100756	2.03221	0.0481965	3.88701e-05	0.364113	9105	0.204758	0.0481965	0.100756	2.03221	Visceral adipose tissue area	anthropometric	dexa	Hepatitis D (anti-HDV)	infection	NA	2	1	1	> BY & Bonf.	dexa	infection	7393	3	Infection	0.772982
expo2	LBDHD	DXXVFATM	0.498683	0.0670126	0.085039	2.00463e-40	7.44163	6.32901	6.32901	0.841998	2	2	9	2	0.204753	0.100756	2.03218	0.0481993	3.88685e-05	0.364114	9105	0.204753	0.0481993	0.100756	2.03218	Visceral adipose tissue mass	anthropometric	dexa	Hepatitis D (anti-HDV)	infection	NA	2	1	1	> BY & Bonf.	dexa	infection	7393	3	Infection	0.772993
expo2	LBDHD	DXXVFATV	0.498694	0.0670123	0.0850367	1.98351e-40	7.44183	6.32949	6.32949	0.842009	2	2	9	2	0.204753	0.100756	2.03217	0.0482001	3.88684e-05	0.364114	9105	0.204753	0.0482001	0.100756	2.03217	Visceral adipose tissue volume	anthropometric	dexa	Hepatitis D (anti-HDV)	infection	NA	2	1	1	> BY & Bonf.	dexa	infection	7393	3	Infection	0.773006
expo2	LBXHBC	DXXAGST	-0.0879548	0.00654155	0.000889511	0.278502	-13.4456	0.0264525	0.0793576	0	4	2	-9	-2	-0.0964599	0.0447743	-2.15436	0.0366028	0.00026915	0.0227511	18770	-0.0964599	0.0366028	0.0447743	-2.15436	Android/gynoid region status	anthropometric	dexa	Hepatitis B core antibody	infection	NA	4	1	1	> BY & Bonf.	dexa	infection	7393	3	Infection	1
expo2	LBXHBC	DXXSATA	0.206557	0.0876198	0.099632	0.0676514	2.35743	2.74456	8.23369	0.635643	4	2	9	2	0.182761	0.054751	3.33803	0.00170072	0.00091638	0.255199	16373	0.182761	0.00170072	0.054751	3.33803	Subcutaneous fat area	anthropometric	dexa	Hepatitis B core antibody	infection	NA	4	0.135919	1	> BY & Bonf.	dexa	infection	7393	3	Infection	0.0375495
expo2	LBXHBC	DXXSATM	0.206557	0.0876196	0.0996315	0.0676497	2.35743	2.74459	8.23376	0.635646	4	2	9	2	0.18276	0.0547507	3.33805	0.00170064	0.000916377	0.255199	16373	0.18276	0.00170064	0.0547507	3.33805	Subcutaneous fat mass	anthropometric	dexa	Hepatitis B core antibody	infection	NA	4	0.135919	1	> BY & Bonf.	dexa	infection	7393	3	Infection	0.0375477
expo2	LBXHBC	DXXSATV	0.206557	0.0876194	0.0996316	0.0676501	2.35743	2.74458	8.23373	0.635645	4	2	9	2	0.18276	0.0547506	3.33805	0.00170064	0.000916377	0.255199	16373	0.18276	0.00170064	0.0547506	3.33805	Subcutaneous fat volume	anthropometric	dexa	Hepatitis B core antibody	infection	NA	4	0.135919	1	> BY & Bonf.	dexa	infection	7393	3	Infection	0.0375477
expo2	LBXHBC	DXXTATA	0.228246	0.0958946	0.0976026	0.0685265	2.38017	2.77044	8.31133	0.639047	4	2	5	2	0.195026	0.0604709	3.22513	0.00234744	0.00104725	0.257466	16373	0.195026	0.00234744	0.0604709	3.22513	Total abdominal fat area	anthropometric	dexa	Hepatitis B core antibody	infection	NA	4	0.176161	1	> BY & Bonf.	dexa	infection	7393	3	Infection	0.0494267
expo2	LBXHBC	DXXTATM	0.228244	0.0958943	0.0976036	0.0685278	2.38016	2.77043	8.3113	0.639046	4	2	5	2	0.195025	0.0604707	3.22512	0.00234747	0.00104724	0.257466	16373	0.195025	0.00234747	0.0604707	3.22512	Total abdominal fat mass	anthropometric	dexa	Hepatitis B core antibody	infection	NA	4	0.176161	1	> BY & Bonf.	dexa	infection	7393	3	Infection	0.0494222
expo2	LBXHBC	DXXTATV	0.228244	0.0958943	0.0976035	0.0685277	2.38016	2.77043	8.3113	0.639045	4	2	5	2	0.195025	0.0604706	3.22512	0.00234745	0.00104724	0.257466	16373	0.195025	0.00234745	0.0604706	3.22512	Total abdominal fat volume	anthropometric	dexa	Hepatitis B core antibody	infection	NA	4	0.176161	1	> BY & Bonf.	dexa	infection	7393	3	Infection	0.0494224
expo2	LBXHBC	DXXVFATA	0.237074	0.0759858	0.0524728	0.0747244	3.11997	1.80498	5.41494	0.445977	4	2	1	0	0.173482	0.0724332	2.39506	0.0208411	0.000848209	0.365806	16372	0.173482	0.0208411	0.0724332	2.39506	Visceral adipose tissue area	anthropometric	dexa	Hepatitis B core antibody	infection	NA	4	0.97108	1	> BY & Bonf.	dexa	infection	7393	3	Infection	0.393456
expo2	LBXHBC	DXXVFATM	0.23708	0.0759834	0.052465	0.0747142	3.12016	1.80491	5.41473	0.445956	4	2	1	0	0.173485	0.0724333	2.3951	0.0208393	0.000848239	0.365806	16372	0.173485	0.0208393	0.0724333	2.3951	Visceral adipose tissue mass	anthropometric	dexa	Hepatitis B core antibody	infection	NA	4	0.971023	1	> BY & Bonf.	dexa	infection	7393	3	Infection	0.393421
expo2	LBXHBC	DXXVFATV	0.237082	0.0759843	0.0524655	0.0747127	3.12015	1.80494	5.41482	0.445965	4	2	1	0	0.173487	0.0724331	2.39513	0.0208377	0.000848256	0.365806	16372	0.173487	0.0208377	0.0724331	2.39513	Visceral adipose tissue volume	anthropometric	dexa	Hepatitis B core antibody	infection	NA	4	0.971011	1	> BY & Bonf.	dexa	infection	7393	3	Infection	0.393392
expo2	LBDHEG	DXXAGRAT	0.134713	0.0705669	0.152274	0.105325	1.90901	2.80479	8.41436	0.643467	4	2	1	0	0.135077	0.0500934	2.69649	0.0097582	0.000592414	0.332177	16342	0.135077	0.0097582	0.0500934	2.69649	Android to gynoid ratio	anthropometric	dexa	Hepatitis E IgG (anti-HEV)	infection	NA	4	0.541573	1	> BY & Bonf.	dexa	infection	7393	3	Infection	0.168237
expo2	LBDHEG	DXXAGST	0.0654426	0.023197	0.0666739	0.463434	2.82117	0.431099	1.2933	0	4	2	9	2	0.0349262	0.0545293	0.640503	0.525024	3.94739e-05	0.0229084	18767	0.0349262	0.525024	0.0545293	0.640503	Android/gynoid region status	anthropometric	dexa	Hepatitis E IgG (anti-HEV)	infection	NA	4	1	1	> BY & Bonf.	dexa	infection	7393	3	Infection	1
expo2	LBDHEG	DXXANFM	0.16832	0.0632204	0.0761807	0.140662	2.66243	1.62713	4.88138	0.38542	4	2	1	0	0.120249	0.0611786	1.96555	0.055405	0.000472247	0.202136	16361	0.120249	0.055405	0.0611786	1.96555	Android fat mass	anthropometric	dexa	Hepatitis E IgG (anti-HEV)	infection	NA	4	1	1	> BY & Bonf.	dexa	infection	7393	3	Infection	0.705326
expo2	LBDHEG	DXXANLM	0.0880898	0.0377131	0.101611	0.366976	2.33579	0.964508	2.89352	0	4	2	1	0	0.0408925	0.0520358	0.785853	0.435983	5.46124e-05	0.468659	16361	0.0408925	0.435983	0.0520358	0.785853	Android lean mass	anthropometric	dexa	Hepatitis E IgG (anti-HEV)	infection	NA	4	1	1	> BY & Bonf.	dexa	infection	7393	3	Infection	1
expo2	LBDHEG	DXXANTOM	0.136489	0.0523489	0.0798715	0.193259	2.60729	1.36457	4.09371	0.267169	4	2	1	0	0.0855963	0.0570951	1.49919	0.140657	0.000239284	0.323041	16361	0.0855963	0.140657	0.0570951	1.49919	Android total mass	anthropometric	dexa	Hepatitis E IgG (anti-HEV)	infection	NA	4	1	1	> BY & Bonf.	dexa	infection	7393	3	Infection	1
expo2	LBDHEG	DXXAPFAT	0.10807	0.0735825	0.238235	0.262396	1.46869	3.03019	9.09056	0.669987	4	2	1	0	0.0892747	0.0558988	1.59708	0.117096	0.000260292	0.238347	16361	0.0892747	0.117096	0.0558988	1.59708	Android percent fat	anthropometric	dexa	Hepatitis E IgG (anti-HEV)	infection	NA	4	1	1	> BY & Bonf.	dexa	infection	7393	3	Infection	1
expo2	LBDHEG	DXXGPFAT	0.0037044	0.0324129	0.916229	0.925849	0.114288	0.860087	2.58026	0	4	2	-1	0	0.0081187	0.0391641	0.207299	0.836691	2.13604e-06	0.54366	16370	0.0081187	0.836691	0.0391641	0.207299	Gynoid percent fat	anthropometric	dexa	Hepatitis E IgG (anti-HEV)	infection	NA	4	1	1	> BY & Bonf.	dexa	infection	7393	3	Infection	1
expo2	LBDHEG	DXXGYFM	0.0600668	0.0547569	0.352815	0.533447	1.09697	1.13308	3.39925	0.117453	4	2	1	0	0.0629167	0.0576068	1.09218	0.280443	0.000128283	0.248231	16370	0.0629167	0.280443	0.0576068	1.09218	Gynoid fat mass	anthropometric	dexa	Hepatitis E IgG (anti-HEV)	infection	NA	4	1	1	> BY & Bonf.	dexa	infection	7393	3	Infection	1
expo2	LBDHEG	DXXGYLM	0.0555863	0.0222478	0.0878227	0.517884	2.4985	0.316722	0.950167	0	4	2	3	0	0.044935	0.0516211	0.870477	0.38856	6.54343e-05	0.482122	16370	0.044935	0.38856	0.0516211	0.870477	Gynoid lean mass	anthropometric	dexa	Hepatitis E IgG (anti-HEV)	infection	NA	4	1	1	> BY & Bonf.	dexa	infection	7393	3	Infection	1
expo2	LBDHEG	DXXGYTOM	0.0674622	0.0418956	0.205725	0.475134	1.61025	0.821747	2.46524	0	4	2	3	0	0.0608034	0.058796	1.03414	0.306476	0.00011981	0.302304	16370	0.0608034	0.306476	0.058796	1.03414	Gynoid total mass	anthropometric	dexa	Hepatitis E IgG (anti-HEV)	infection	NA	4	1	1	> BY & Bonf.	dexa	infection	7393	3	Infection	1
expo2	LBDHEG	DXXSATA	0.112303	0.0594163	0.15514	0.274219	1.8901	1.40871	4.22612	0.29013	4	2	1	0	0.103085	0.0560438	1.83936	0.0723209	0.000346739	0.254521	16371	0.103085	0.0723209	0.0560438	1.83936	Subcutaneous fat area	anthropometric	dexa	Hepatitis E IgG (anti-HEV)	infection	NA	4	1	1	> BY & Bonf.	dexa	infection	7393	3	Infection	0.872297
expo2	LBDHEG	DXXSATM	0.112301	0.0594172	0.155148	0.274225	1.89004	1.40875	4.22625	0.29015	4	2	1	0	0.103084	0.0560439	1.83934	0.0723245	0.000346731	0.254521	16371	0.103084	0.0723245	0.0560439	1.83934	Subcutaneous fat mass	anthropometric	dexa	Hepatitis E IgG (anti-HEV)	infection	NA	4	1	1	> BY & Bonf.	dexa	infection	7393	3	Infection	0.87234
expo2	LBDHEG	DXXSATV	0.112302	0.0594173	0.155147	0.274224	1.89005	1.40875	4.22625	0.29015	4	2	1	0	0.103084	0.0560439	1.83934	0.0723238	0.000346733	0.254521	16371	0.103084	0.0723238	0.0560439	1.83934	Subcutaneous fat volume	anthropometric	dexa	Hepatitis E IgG (anti-HEV)	infection	NA	4	1	1	> BY & Bonf.	dexa	infection	7393	3	Infection	0.872332
expo2	LBDHEG	DXXTATA	0.146207	0.0638519	0.105978	0.202402	2.28978	1.56726	4.70178	0.361944	4	2	1	0	0.11179	0.059501	1.87879	0.0666189	0.000407771	0.255996	16371	0.11179	0.0666189	0.059501	1.87879	Total abdominal fat area	anthropometric	dexa	Hepatitis E IgG (anti-HEV)	infection	NA	4	1	1	> BY & Bonf.	dexa	infection	7393	3	Infection	0.818682
expo2	LBDHEG	DXXTATM	0.146208	0.0638515	0.105975	0.2024	2.28981	1.56724	4.70172	0.361935	4	2	1	0	0.11179	0.0595009	1.8788	0.0666176	0.000407773	0.255996	16371	0.11179	0.0666176	0.0595009	1.8788	Total abdominal fat mass	anthropometric	dexa	Hepatitis E IgG (anti-HEV)	infection	NA	4	1	1	> BY & Bonf.	dexa	infection	7393	3	Infection	0.818667
expo2	LBDHEG	DXXTATV	0.146208	0.0638515	0.105975	0.2024	2.28981	1.56724	4.70171	0.361934	4	2	1	0	0.11179	0.0595008	1.87879	0.066618	0.000407771	0.255996	16371	0.11179	0.066618	0.0595008	1.87879	Total abdominal fat volume	anthropometric	dexa	Hepatitis E IgG (anti-HEV)	infection	NA	4	1	1	> BY & Bonf.	dexa	infection	7393	3	Infection	0.818671
expo2	LBDHEG	DXXVFATA	0.21639	0.0893367	0.093985	0.10907	2.42218	3.35164	10.0549	0.701639	4	2	1	0	0.104396	0.0670405	1.55722	0.126274	0.000355648	0.362967	16370	0.104396	0.126274	0.0670405	1.55722	Visceral adipose tissue area	anthropometric	dexa	Hepatitis E IgG (anti-HEV)	infection	NA	4	1	1	> BY & Bonf.	dexa	infection	7393	3	Infection	1
expo2	LBDHEG	DXXVFATM	0.2164	0.0893353	0.0939723	0.109051	2.42233	3.35178	10.0554	0.701651	4	2	1	0	0.104396	0.0670405	1.55721	0.126274	0.000355647	0.362967	16370	0.104396	0.126274	0.0670405	1.55721	Visceral adipose tissue mass	anthropometric	dexa	Hepatitis E IgG (anti-HEV)	infection	NA	4	1	1	> BY & Bonf.	dexa	infection	7393	3	Infection	1
expo2	LBDHEG	DXXVFATV	0.2164	0.089336	0.093974	0.109054	2.42231	3.35177	10.0553	0.701651	4	2	1	0	0.104396	0.0670408	1.55721	0.126275	0.000355648	0.362967	16370	0.104396	0.126275	0.0670408	1.55721	Visceral adipose tissue volume	anthropometric	dexa	Hepatitis E IgG (anti-HEV)	infection	NA	4	1	1	> BY & Bonf.	dexa	infection	7393	3	Infection	1
expo2	LBDHEM	DXXAGRAT	0.0211645	0.0957154	0.839195	0.742285	0.221119	2.08102	6.24307	0.519467	4	2	5	2	0.0991393	0.0792559	1.25088	0.217305	9.09748e-05	0.331951	16342	0.0991393	0.217305	0.0792559	1.25088	Android to gynoid ratio	anthropometric	dexa	Hepatitis E IgM (Anti-HEV)	infection	NA	4	1	1	> BY & Bonf.	dexa	infection	7393	3	Infection	1
expo2	LBDHEM	DXXAGST	0.0932954	0.0427148	0.116894	0.535717	2.18415	0.361224	1.08367	0	4	2	9	2	0.0739438	0.0779099	0.949094	0.347533	5.14034e-05	0.0229499	18768	0.0739438	0.347533	0.0779099	0.949094	Android/gynoid region status	anthropometric	dexa	Hepatitis E IgM (Anti-HEV)	infection	NA	4	1	1	> BY & Bonf.	dexa	infection	7393	3	Infection	1
expo2	LBDHEM	DXXANFM	0.163728	0.0832185	0.143804	0.3858	1.96745	1.42605	4.27815	0.298762	4	2	9	2	0.0961669	0.102305	0.940005	0.352125	8.54996e-05	0.202368	16361	0.0961669	0.352125	0.102305	0.940005	Android fat mass	anthropometric	dexa	Hepatitis E IgM (Anti-HEV)	infection	NA	4	1	1	> BY & Bonf.	dexa	infection	7393	3	Infection	1
expo2	LBDHEM	DXXANLM	0.0998651	0.0696308	0.246983	0.514789	1.43421	1.24416	3.73249	0.196246	4	2	9	2	0.0404614	0.0699813	0.578174	0.565967	1.51354e-05	0.470143	16361	0.0404614	0.565967	0.0699813	0.578174	Android lean mass	anthropometric	dexa	Hepatitis E IgM (Anti-HEV)	infection	NA	4	1	1	> BY & Bonf.	dexa	infection	7393	3	Infection	1
expo2	LBDHEM	DXXANTOM	0.141038	0.0753876	0.158123	0.430165	1.87084	1.19988	3.59964	0.166584	4	2	9	2	0.0725326	0.0887862	0.816936	0.418176	4.86384e-05	0.323994	16361	0.0725326	0.418176	0.0887862	0.816936	Android total mass	anthropometric	dexa	Hepatitis E IgM (Anti-HEV)	infection	NA	4	1	1	> BY & Bonf.	dexa	infection	7393	3	Infection	1
expo2	LBDHEM	DXXAPFAT	0.142478	0.0921182	0.219671	0.368707	1.54669	1.8611	5.5833	0.462684	4	2	1	0	0.135819	0.0823235	1.64981	0.105794	0.000170542	0.239061	16361	0.135819	0.105794	0.0823235	1.64981	Android percent fat	anthropometric	dexa	Hepatitis E IgM (Anti-HEV)	infection	NA	4	1	1	> BY & Bonf.	dexa	infection	7393	3	Infection	1
expo2	LBDHEM	DXXGPFAT	0.114423	0.0388371	0.0602066	0.202284	2.94624	0.934126	2.80238	0	4	2	1	0	0.0906168	0.0474097	1.91136	0.062201	7.58389e-05	0.543521	16370	0.0906168	0.062201	0.0474097	1.91136	Gynoid percent fat	anthropometric	dexa	Hepatitis E IgM (Anti-HEV)	infection	NA	4	1	1	> BY & Bonf.	dexa	infection	7393	3	Infection	0.853029
expo2	LBDHEM	DXXGYFM	0.117639	0.065612	0.170882	0.497685	1.79295	0.903085	2.70926	0	4	2	1	0	0.0598848	0.0914307	0.654974	0.515747	3.31213e-05	0.248301	16370	0.0598848	0.515747	0.0914307	0.654974	Gynoid fat mass	anthropometric	dexa	Hepatitis E IgM (Anti-HEV)	infection	NA	4	1	1	> BY & Bonf.	dexa	infection	7393	3	Infection	1
expo2	LBDHEM	DXXGYLM	0.0418082	0.0654753	0.568532	0.793075	0.638534	1.09533	3.28598	0.0870316	4	2	9	2	-0.00274458	0.0686687	-0.0399685	0.968291	6.95708e-08	0.481825	16370	-0.00274458	0.968291	0.0686687	-0.0399685	Gynoid lean mass	anthropometric	dexa	Hepatitis E IgM (Anti-HEV)	infection	NA	4	1	1	> BY & Bonf.	dexa	infection	7393	3	Infection	1
expo2	LBDHEM	DXXGYTOM	0.0914785	0.0752616	0.311112	0.618917	1.21547	1.08775	3.26325	0.0806707	4	2	9	2	0.0288242	0.0870507	0.331119	0.742058	7.6734e-06	0.302315	16370	0.0288242	0.742058	0.0870507	0.331119	Gynoid total mass	anthropometric	dexa	Hepatitis E IgM (Anti-HEV)	infection	NA	4	1	1	> BY & Bonf.	dexa	infection	7393	3	Infection	1
expo2	LBDHEM	DXXSATA	0.132388	0.0848899	0.216772	0.509188	1.55952	1.38851	4.16553	0.279804	4	2	1	0	0.078556	0.0962247	0.81638	0.41849	5.69878e-05	0.254407	16371	0.078556	0.41849	0.0962247	0.81638	Subcutaneous fat area	anthropometric	dexa	Hepatitis E IgM (Anti-HEV)	infection	NA	4	1	1	> BY & Bonf.	dexa	infection	7393	3	Infection	1
expo2	LBDHEM	DXXSATM	0.132385	0.084888	0.216772	0.509193	1.55952	1.38845	4.16534	0.27977	4	2	1	0	0.0785575	0.0962244	0.816399	0.41848	5.699e-05	0.254407	16371	0.0785575	0.41848	0.0962244	0.816399	Subcutaneous fat mass	anthropometric	dexa	Hepatitis E IgM (Anti-HEV)	infection	NA	4	1	1	> BY & Bonf.	dexa	infection	7393	3	Infection	1
expo2	LBDHEM	DXXSATV	0.132385	0.084888	0.216773	0.509194	1.55952	1.38844	4.16533	0.279769	4	2	1	0	0.0785572	0.0962244	0.816396	0.418482	5.69896e-05	0.254407	16371	0.0785572	0.418482	0.0962244	0.816396	Subcutaneous fat volume	anthropometric	dexa	Hepatitis E IgM (Anti-HEV)	infection	NA	4	1	1	> BY & Bonf.	dexa	infection	7393	3	Infection	1
expo2	LBDHEM	DXXTATA	0.152557	0.0812395	0.157026	0.394647	1.87787	1.35726	4.07177	0.26322	4	2	9	2	0.107927	0.0981969	1.09909	0.277448	0.000107569	0.25657	16371	0.107927	0.277448	0.0981969	1.09909	Total abdominal fat area	anthropometric	dexa	Hepatitis E IgM (Anti-HEV)	infection	NA	4	1	1	> BY & Bonf.	dexa	infection	7393	3	Infection	1
expo2	LBDHEM	DXXTATM	0.152559	0.0812406	0.157026	0.394636	1.87787	1.3573	4.0719	0.263244	4	2	9	2	0.107931	0.0981966	1.09913	0.277432	0.000107575	0.25657	16371	0.107931	0.277432	0.0981966	1.09913	Total abdominal fat mass	anthropometric	dexa	Hepatitis E IgM (Anti-HEV)	infection	NA	4	1	1	> BY & Bonf.	dexa	infection	7393	3	Infection	1
expo2	LBDHEM	DXXTATV	0.152559	0.081241	0.157027	0.394636	1.87786	1.35731	4.07192	0.263248	4	2	9	2	0.107931	0.0981965	1.09913	0.277429	0.000107576	0.25657	16371	0.107931	0.277429	0.0981965	1.09913	Total abdominal fat volume	anthropometric	dexa	Hepatitis E IgM (Anti-HEV)	infection	NA	4	1	1	> BY & Bonf.	dexa	infection	7393	3	Infection	1
expo2	LBDHEM	DXXVFATA	0.169925	0.05585	0.0557561	0.178639	3.04252	0.908903	2.72671	0	4	2	9	2	0.162543	0.101545	1.60069	0.116292	0.000244002	0.366874	16370	0.162543	0.116292	0.101545	1.60069	Visceral adipose tissue area	anthropometric	dexa	Hepatitis E IgM (Anti-HEV)	infection	NA	4	1	1	> BY & Bonf.	dexa	infection	7393	3	Infection	1
expo2	LBDHEM	DXXVFATM	0.169924	0.055842	0.0557376	0.178637	3.04294	0.908682	2.72605	0	4	2	9	2	0.162539	0.101545	1.60066	0.116299	0.00024399	0.366874	16370	0.162539	0.116299	0.101545	1.60066	Visceral adipose tissue mass	anthropometric	dexa	Hepatitis E IgM (Anti-HEV)	infection	NA	4	1	1	> BY & Bonf.	dexa	infection	7393	3	Infection	1
expo2	LBDHEM	DXXVFATV	0.169924	0.055843	0.0557398	0.17864	3.04289	0.908707	2.72612	0	4	2	9	2	0.162538	0.101545	1.60065	0.116301	0.000243987	0.366874	16370	0.162538	0.116301	0.101545	1.60065	Visceral adipose tissue volume	anthropometric	dexa	Hepatitis E IgM (Anti-HEV)	infection	NA	4	1	1	> BY & Bonf.	dexa	infection	7393	3	Infection	1
expo2	LBDRPCR	DXXAGST	0.00229092	0.0249117	0.93115	0.897719	0.0919613	0.925231	3.70092	0	5	2	-7	0	0.0418627	0.0361441	1.15821	0.255348	0.000975113	0.0300551	5231	0.0418627	0.255348	0.0361441	1.15821	Android/gynoid region status	anthropometric	dexa	Roche HPV linear array (LA) summary result	infection	NA	5	1	1	> BY & Bonf.	dexa	infection	7393	3	Infection	1
expo3	LBDRPCR	DXXAGST	-0.0948919	0.0547196	0.157915	0.868545	-1.73415	0.912697	3.65079	0	5	2	-9	-2	0.399736	0.284039	1.40733	0.168969	0.000975113	0.0300551	5231	0.399736	0.168969	0.284039	1.40733	Android/gynoid region status	anthropometric	dexa	Roche HPV linear array (LA) summary result	infection	NA	5	1	1	> BY & Bonf.	dexa	infection	7393	3	Infection	1
expo2	LBDRPCR	DXXSATA	0.102006	0.0268406	0.0190965	0.108716	3.80044	0.907097	3.62839	0	5	2	9	2	0.0983832	0.0351645	2.7978	0.0086394	0.00255195	0.0840888	4443	0.0983832	0.0086394	0.0351645	2.7978	Subcutaneous fat area	anthropometric	dexa	Roche HPV linear array (LA) summary result	infection	NA	5	0.492332	1	> BY & Bonf.	dexa	infection	7393	3	Infection	0.140675
expo3	LBDRPCR	DXXSATA	0.0240208	0.0704726	0.750365	0.64723	0.340853	0.964455	3.85782	0	5	2	9	2	0.369374	0.272553	1.35524	0.184832	0.00255195	0.0840888	4443	0.369374	0.184832	0.272553	1.35524	Subcutaneous fat area	anthropometric	dexa	Roche HPV linear array (LA) summary result	infection	NA	5	1	1	> BY & Bonf.	dexa	infection	7393	3	Infection	1
expo2	LBDRPCR	DXXSATM	0.102006	0.0268406	0.0190964	0.108716	3.80044	0.907096	3.62839	0	5	2	9	2	0.0983832	0.0351645	2.7978	0.00863948	0.00255194	0.0840889	4443	0.0983832	0.00863948	0.0351645	2.7978	Subcutaneous fat mass	anthropometric	dexa	Roche HPV linear array (LA) summary result	infection	NA	5	0.492332	1	> BY & Bonf.	dexa	infection	7393	3	Infection	0.140677
expo3	LBDRPCR	DXXSATM	0.0240211	0.0704733	0.750364	0.647229	0.340854	0.964465	3.85786	0	5	2	9	2	0.36937	0.272553	1.35522	0.184836	0.00255194	0.0840889	4443	0.36937	0.184836	0.272553	1.35522	Subcutaneous fat mass	anthropometric	dexa	Roche HPV linear array (LA) summary result	infection	NA	5	1	1	> BY & Bonf.	dexa	infection	7393	3	Infection	1
expo2	LBDRPCR	DXXSATV	0.102006	0.0268406	0.0190965	0.108715	3.80044	0.907103	3.62841	0	5	2	9	2	0.0983831	0.0351644	2.7978	0.00863933	0.00255194	0.0840889	4443	0.0983831	0.00863933	0.0351644	2.7978	Subcutaneous fat volume	anthropometric	dexa	Roche HPV linear array (LA) summary result	infection	NA	5	0.492332	1	> BY & Bonf.	dexa	infection	7393	3	Infection	0.140674
expo3	LBDRPCR	DXXSATV	0.0240212	0.0704729	0.750362	0.64723	0.340857	0.964453	3.85781	0	5	2	9	2	0.36937	0.272553	1.35522	0.184836	0.00255194	0.0840889	4443	0.36937	0.184836	0.272553	1.35522	Subcutaneous fat volume	anthropometric	dexa	Roche HPV linear array (LA) summary result	infection	NA	5	1	1	> BY & Bonf.	dexa	infection	7393	3	Infection	1
expo2	LBDRPCR	DXXTATA	0.100208	0.0288302	0.0254487	0.121739	3.47581	1.03989	4.15955	0.0383585	5	2	9	2	0.0928015	0.0358333	2.58981	0.0143356	0.00258263	0.110929	4443	0.0928015	0.0143356	0.0358333	2.58981	Total abdominal fat area	anthropometric	dexa	Roche HPV linear array (LA) summary result	infection	NA	5	0.727682	1	> BY & Bonf.	dexa	infection	7393	3	Infection	0.217492
expo3	LBDRPCR	DXXTATA	0.0392223	0.0737982	0.62323	0.565095	0.53148	1.12903	4.5161	0.114281	5	2	9	2	0.469675	0.290623	1.61609	0.115892	0.00258263	0.110929	4443	0.469675	0.115892	0.290623	1.61609	Total abdominal fat area	anthropometric	dexa	Roche HPV linear array (LA) summary result	infection	NA	5	1	1	> BY & Bonf.	dexa	infection	7393	3	Infection	1
expo2	LBDRPCR	DXXTATM	0.100209	0.0288302	0.0254485	0.12174	3.47582	1.03988	4.15954	0.0383541	5	2	9	2	0.0928011	0.0358334	2.58979	0.0143363	0.00258263	0.110929	4443	0.0928011	0.0143363	0.0358334	2.58979	Total abdominal fat mass	anthropometric	dexa	Roche HPV linear array (LA) summary result	infection	NA	5	0.727682	1	> BY & Bonf.	dexa	infection	7393	3	Infection	0.217479
expo3	LBDRPCR	DXXTATM	0.0392235	0.0737982	0.62322	0.565087	0.531496	1.12903	4.51612	0.114285	5	2	9	2	0.469679	0.290623	1.61611	0.115888	0.00258263	0.110929	4443	0.469679	0.115888	0.290623	1.61611	Total abdominal fat mass	anthropometric	dexa	Roche HPV linear array (LA) summary result	infection	NA	5	1	1	> BY & Bonf.	dexa	infection	7393	3	Infection	1
expo2	LBDRPCR	DXXTATV	0.100209	0.0288301	0.0254481	0.121739	3.47584	1.03988	4.15951	0.0383482	5	2	9	2	0.0928013	0.0358334	2.5898	0.0143362	0.00258264	0.110929	4443	0.0928013	0.0143362	0.0358334	2.5898	Total abdominal fat volume	anthropometric	dexa	Roche HPV linear array (LA) summary result	infection	NA	5	0.727682	1	> BY & Bonf.	dexa	infection	7393	3	Infection	0.217478
expo3	LBDRPCR	DXXTATV	0.0392232	0.0737983	0.623223	0.565088	0.531492	1.12904	4.51614	0.114288	5	2	9	2	0.469678	0.290622	1.61611	0.115888	0.00258264	0.110929	4443	0.469678	0.115888	0.290622	1.61611	Total abdominal fat volume	anthropometric	dexa	Roche HPV linear array (LA) summary result	infection	NA	5	1	1	> BY & Bonf.	dexa	infection	7393	3	Infection	1
expo2	LBDRPCR	DXXVFATA	0.0737131	0.0259773	0.0469819	0.281075	2.8376	0.930198	3.72079	0	5	2	9	2	0.0545945	0.0373422	1.46201	0.153492	0.00198805	0.225755	4443	0.0545945	0.153492	0.0373422	1.46201	Visceral adipose tissue area	anthropometric	dexa	Roche HPV linear array (LA) summary result	infection	NA	5	1	1	> BY & Bonf.	dexa	infection	7393	3	Infection	1
expo3	LBDRPCR	DXXVFATA	0.0632014	0.0640237	0.379451	0.372194	0.987156	1.58876	6.35504	0.370578	5	2	9	2	0.635604	0.308542	2.06003	0.0476062	0.00198805	0.225755	4443	0.635604	0.0476062	0.308542	2.06003	Visceral adipose tissue area	anthropometric	dexa	Roche HPV linear array (LA) summary result	infection	NA	5	1	1	> BY & Bonf.	dexa	infection	7393	3	Infection	0.770357
expo2	LBDRPCR	DXXVFATM	0.0737125	0.0259778	0.0469858	0.281078	2.83751	0.930232	3.72093	0	5	2	9	2	0.0545952	0.0373422	1.46203	0.153486	0.00198814	0.225755	4443	0.0545952	0.153486	0.0373422	1.46203	Visceral adipose tissue mass	anthropometric	dexa	Roche HPV linear array (LA) summary result	infection	NA	5	1	1	> BY & Bonf.	dexa	infection	7393	3	Infection	1
expo3	LBDRPCR	DXXVFATM	0.0632078	0.0640248	0.379414	0.372171	0.98724	1.58877	6.3551	0.370584	5	2	9	2	0.635622	0.308545	2.06006	0.047603	0.00198814	0.225755	4443	0.635622	0.047603	0.308545	2.06006	Visceral adipose tissue mass	anthropometric	dexa	Roche HPV linear array (LA) summary result	infection	NA	5	1	1	> BY & Bonf.	dexa	infection	7393	3	Infection	0.770304
expo2	LBDRPCR	DXXVFATV	0.073713	0.0259777	0.0469841	0.281073	2.83755	0.930225	3.7209	0	5	2	9	2	0.0545955	0.0373421	1.46203	0.153484	0.00198816	0.225754	4443	0.0545955	0.153484	0.0373421	1.46203	Visceral adipose tissue volume	anthropometric	dexa	Roche HPV linear array (LA) summary result	infection	NA	5	1	1	> BY & Bonf.	dexa	infection	7393	3	Infection	1
expo3	LBDRPCR	DXXVFATV	0.0632101	0.0640247	0.379398	0.372159	0.987278	1.58882	6.35529	0.370603	5	2	9	2	0.635624	0.308544	2.06008	0.0476013	0.00198816	0.225754	4443	0.635624	0.0476013	0.308544	2.06008	Visceral adipose tissue volume	anthropometric	dexa	Roche HPV linear array (LA) summary result	infection	NA	5	1	1	> BY & Bonf.	dexa	infection	7393	3	Infection	0.770276
expo2	LBXHE1	DXXAGST	-0.0210701	0.031257	0.569725	0.602779	-0.674091	1.55562	3.11124	0.357169	3	2	-9	-2	-0.024183	0.0252995	-0.955868	0.346534	0.00012346	0.0356163	9582	-0.024183	0.346534	0.0252995	-0.955868	Android/gynoid region status	anthropometric	dexa	Herpes Simplex Virus I	infection	NA	3	1	1	> BY & Bonf.	dexa	infection	7393	3	Infection	1
expo3	LBXHE1	DXXAGST	-0.541088	0.15097	0.069796	0.089089	-3.58407	2.49995	4.9999	0.599992	3	2	-9	-2	-0.0311144	0.243516	-0.127771	0.899155	0.00012346	0.0356163	9582	-0.0311144	0.899155	0.243516	-0.127771	Android/gynoid region status	anthropometric	dexa	Herpes Simplex Virus I	infection	NA	3	1	1	> BY & Bonf.	dexa	infection	7393	3	Infection	1
expo2	LBXHE1	DXXSATA	0.0276142	0.031315	0.470892	0.594258	0.88182	1.02205	2.0441	0.0215745	3	2	-3	0	0.027582	0.0320526	0.860523	0.396107	0.000383238	0.192083	8398	0.027582	0.396107	0.0320526	0.860523	Subcutaneous fat area	anthropometric	dexa	Herpes Simplex Virus I	infection	NA	3	1	1	> BY & Bonf.	dexa	infection	7393	3	Infection	1
expo3	LBXHE1	DXXSATA	0.264656	0.126103	0.170707	0.500716	2.09873	0.219246	0.438492	0	3	2	9	2	0.389883	0.395584	0.985587	0.331966	0.000383238	0.192083	8398	0.389883	0.331966	0.395584	0.985587	Subcutaneous fat area	anthropometric	dexa	Herpes Simplex Virus I	infection	NA	3	1	1	> BY & Bonf.	dexa	infection	7393	3	Infection	1
expo2	LBXHE1	DXXSATM	0.0276142	0.0313151	0.470893	0.594257	0.881817	1.02205	2.0441	0.021573	3	2	-3	0	0.0275823	0.0320526	0.860531	0.396103	0.00038323	0.192083	8398	0.0275823	0.396103	0.0320526	0.860531	Subcutaneous fat mass	anthropometric	dexa	Herpes Simplex Virus I	infection	NA	3	1	1	> BY & Bonf.	dexa	infection	7393	3	Infection	1
expo3	LBXHE1	DXXSATM	0.264645	0.126105	0.170722	0.500731	2.0986	0.21925	0.438501	0	3	2	9	2	0.389873	0.395587	0.985554	0.331982	0.00038323	0.192083	8398	0.389873	0.331982	0.395587	0.985554	Subcutaneous fat mass	anthropometric	dexa	Herpes Simplex Virus I	infection	NA	3	1	1	> BY & Bonf.	dexa	infection	7393	3	Infection	1
expo2	LBXHE1	DXXSATV	0.0276143	0.0313149	0.470889	0.594255	0.881826	1.02204	2.04409	0.0215671	3	2	-3	0	0.0275824	0.0320526	0.860534	0.396102	0.000383233	0.192083	8398	0.0275824	0.396102	0.0320526	0.860534	Subcutaneous fat volume	anthropometric	dexa	Herpes Simplex Virus I	infection	NA	3	1	1	> BY & Bonf.	dexa	infection	7393	3	Infection	1
expo3	LBXHE1	DXXSATV	0.264647	0.126104	0.170718	0.500728	2.09864	0.219247	0.438494	0	3	2	9	2	0.389875	0.395587	0.985559	0.33198	0.000383233	0.192083	8398	0.389875	0.33198	0.395587	0.985559	Subcutaneous fat volume	anthropometric	dexa	Herpes Simplex Virus I	infection	NA	3	1	1	> BY & Bonf.	dexa	infection	7393	3	Infection	1
expo2	LBXHE1	DXXTATA	0.0200501	0.034993	0.624495	0.719893	0.572974	1.16617	2.33233	0.142489	3	2	-5	0	0.0183162	0.0330745	0.553787	0.583698	0.000319607	0.174314	8398	0.0183162	0.583698	0.0330745	0.553787	Total abdominal fat area	anthropometric	dexa	Herpes Simplex Virus I	infection	NA	3	1	1	> BY & Bonf.	dexa	infection	7393	3	Infection	1
expo3	LBXHE1	DXXTATA	0.220953	0.190715	0.366281	0.506897	1.15855	0.502268	1.00454	0	3	2	9	2	0.407917	0.421437	0.967918	0.340577	0.000319607	0.174314	8398	0.407917	0.340577	0.421437	0.967918	Total abdominal fat area	anthropometric	dexa	Herpes Simplex Virus I	infection	NA	3	1	1	> BY & Bonf.	dexa	infection	7393	3	Infection	1
expo2	LBXHE1	DXXTATM	0.0200498	0.0349933	0.624501	0.719896	0.572963	1.16618	2.33237	0.142502	3	2	-5	0	0.0183159	0.0330745	0.553778	0.583704	0.000319611	0.174314	8398	0.0183159	0.583704	0.0330745	0.553778	Total abdominal fat mass	anthropometric	dexa	Herpes Simplex Virus I	infection	NA	3	1	1	> BY & Bonf.	dexa	infection	7393	3	Infection	1
expo3	LBXHE1	DXXTATM	0.220958	0.190716	0.366275	0.50689	1.15857	0.502276	1.00455	0	3	2	9	2	0.407922	0.421439	0.967928	0.340572	0.000319611	0.174314	8398	0.407922	0.340572	0.421439	0.967928	Total abdominal fat mass	anthropometric	dexa	Herpes Simplex Virus I	infection	NA	3	1	1	> BY & Bonf.	dexa	infection	7393	3	Infection	1
expo2	LBXHE1	DXXTATV	0.0200499	0.0349935	0.624503	0.719896	0.572961	1.1662	2.3324	0.142514	3	2	-5	0	0.0183158	0.0330745	0.553776	0.583705	0.000319609	0.174314	8398	0.0183158	0.583705	0.0330745	0.553776	Total abdominal fat volume	anthropometric	dexa	Herpes Simplex Virus I	infection	NA	3	1	1	> BY & Bonf.	dexa	infection	7393	3	Infection	1
expo3	LBXHE1	DXXTATV	0.220956	0.190716	0.36628	0.506893	1.15856	0.502276	1.00455	0	3	2	9	2	0.407921	0.421439	0.967924	0.340574	0.000319609	0.174314	8398	0.407921	0.340574	0.421439	0.967924	Total abdominal fat volume	anthropometric	dexa	Herpes Simplex Virus I	infection	NA	3	1	1	> BY & Bonf.	dexa	infection	7393	3	Infection	1
expo2	LBXHE1	DXXVFATA	-0.0134208	0.0360887	0.745685	0.780393	-0.371883	1.33423	2.66846	0.250505	3	2	-9	-2	-0.0178384	0.0316581	-0.563469	0.577169	0.000258026	0.257664	8398	-0.0178384	0.577169	0.0316581	-0.563469	Visceral adipose tissue area	anthropometric	dexa	Herpes Simplex Virus I	infection	NA	3	1	1	> BY & Bonf.	dexa	infection	7393	3	Infection	1
expo3	LBXHE1	DXXVFATA	0.10314	0.362652	0.802842	0.478956	0.284406	3.4159	6.8318	0.707251	3	2	9	2	0.34478	0.395169	0.872488	0.38965	0.000258026	0.257664	8398	0.34478	0.38965	0.395169	0.872488	Visceral adipose tissue area	anthropometric	dexa	Herpes Simplex Virus I	infection	NA	3	1	1	> BY & Bonf.	dexa	infection	7393	3	Infection	1
expo2	LBXHE1	DXXVFATM	-0.0134211	0.0360865	0.745665	0.780396	-0.371914	1.33407	2.66813	0.250412	3	2	-9	-2	-0.0178372	0.0316581	-0.563434	0.577193	0.000258054	0.257664	8398	-0.0178372	0.577193	0.0316581	-0.563434	Visceral adipose tissue mass	anthropometric	dexa	Herpes Simplex Virus I	infection	NA	3	1	1	> BY & Bonf.	dexa	infection	7393	3	Infection	1
expo3	LBXHE1	DXXVFATM	0.103201	0.362662	0.802735	0.478871	0.284566	3.41613	6.83226	0.707271	3	2	9	2	0.344814	0.395171	0.872568	0.389607	0.000258054	0.257664	8398	0.344814	0.389607	0.395171	0.872568	Visceral adipose tissue mass	anthropometric	dexa	Herpes Simplex Virus I	infection	NA	3	1	1	> BY & Bonf.	dexa	infection	7393	3	Infection	1
expo2	LBXHE1	DXXVFATV	-0.0134211	0.0360861	0.745661	0.780395	-0.37192	1.33403	2.66807	0.250393	3	2	-9	-2	-0.0178374	0.0316581	-0.563438	0.57719	0.000258063	0.257664	8398	-0.0178374	0.57719	0.0316581	-0.563438	Visceral adipose tissue volume	anthropometric	dexa	Herpes Simplex Virus I	infection	NA	3	1	1	> BY & Bonf.	dexa	infection	7393	3	Infection	1
expo3	LBXHE1	DXXVFATV	0.103213	0.362659	0.802712	0.478852	0.284601	3.4161	6.83221	0.707269	3	2	9	2	0.344821	0.395167	0.872596	0.389592	0.000258063	0.257664	8398	0.344821	0.389592	0.395167	0.872596	Visceral adipose tissue volume	anthropometric	dexa	Herpes Simplex Virus I	infection	NA	3	1	1	> BY & Bonf.	dexa	infection	7393	3	Infection	1
expo2	LBXHE2	DXXAGST	0.00983418	0.0159363	0.600064	0.870649	0.617095	0.200488	0.400976	0	3	2	-7	0	0.0106274	0.0365213	0.290992	0.772996	0.000115598	0.0382118	7985	0.0106274	0.772996	0.0365213	0.290992	Android/gynoid region status	anthropometric	dexa	Herpes Simplex Virus II	infection	NA	3	1	1	> BY & Bonf.	dexa	infection	7393	3	Infection	1
expo3	LBXHE2	DXXAGST	-0.000446187	0.195948	0.99839	0.650229	-0.00227706	0.865318	1.73064	0	3	2	7	0	0.221266	0.230638	0.959365	0.344798	0.000115598	0.0382118	7985	0.221266	0.344798	0.230638	0.959365	Android/gynoid region status	anthropometric	dexa	Herpes Simplex Virus II	infection	NA	3	1	1	> BY & Bonf.	dexa	infection	7393	3	Infection	1
expo2	LBXHE2	DXXSATA	-0.0784146	0.0240479	0.0825694	0.372384	-3.26076	0.235352	0.470704	0	3	2	-9	-2	-0.0739334	0.051212	-1.44367	0.158862	0.000612091	0.160604	6911	-0.0739334	0.158862	0.051212	-1.44367	Subcutaneous fat area	anthropometric	dexa	Herpes Simplex Virus II	infection	NA	3	1	1	> BY & Bonf.	dexa	infection	7393	3	Infection	1
expo3	LBXHE2	DXXSATA	0.27822	0.150813	0.206366	0.157788	1.8448	4.73745	9.47489	0.788916	3	2	9	2	-0.191515	0.211086	-0.907282	0.371256	0.000612091	0.160604	6911	-0.191515	0.371256	0.211086	-0.907282	Subcutaneous fat area	anthropometric	dexa	Herpes Simplex Virus II	infection	NA	3	1	1	> BY & Bonf.	dexa	infection	7393	3	Infection	1
expo2	LBXHE2	DXXSATM	-0.0784146	0.0240473	0.0825657	0.372385	-3.26084	0.235339	0.470677	0	3	2	-9	-2	-0.0739335	0.0512123	-1.44367	0.158863	0.00061209	0.160604	6911	-0.0739335	0.158863	0.0512123	-1.44367	Subcutaneous fat mass	anthropometric	dexa	Herpes Simplex Virus II	infection	NA	3	1	1	> BY & Bonf.	dexa	infection	7393	3	Infection	1
expo3	LBXHE2	DXXSATM	0.278208	0.150812	0.206376	0.157804	1.84474	4.73739	9.47477	0.788913	3	2	9	2	-0.191511	0.211085	-0.907267	0.371264	0.00061209	0.160604	6911	-0.191511	0.371264	0.211085	-0.907267	Subcutaneous fat mass	anthropometric	dexa	Herpes Simplex Virus II	infection	NA	3	1	1	> BY & Bonf.	dexa	infection	7393	3	Infection	1
expo2	LBXHE2	DXXSATV	-0.0784147	0.0240478	0.0825681	0.372385	-3.26079	0.235347	0.470694	0	3	2	-9	-2	-0.0739335	0.0512123	-1.44367	0.158863	0.000612091	0.160604	6911	-0.0739335	0.158863	0.0512123	-1.44367	Subcutaneous fat volume	anthropometric	dexa	Herpes Simplex Virus II	infection	NA	3	1	1	> BY & Bonf.	dexa	infection	7393	3	Infection	1
expo3	LBXHE2	DXXSATV	0.278208	0.150811	0.206375	0.157803	1.84474	4.73738	9.47476	0.788913	3	2	9	2	-0.191512	0.211086	-0.90727	0.371263	0.000612091	0.160604	6911	-0.191512	0.371263	0.211086	-0.90727	Subcutaneous fat volume	anthropometric	dexa	Herpes Simplex Virus II	infection	NA	3	1	1	> BY & Bonf.	dexa	infection	7393	3	Infection	1
expo2	LBXHE2	DXXTATA	-0.0728334	0.0198917	0.0671631	0.41145	-3.66149	0.156689	0.313378	0	3	2	-9	-2	-0.0693186	0.0513198	-1.35072	0.186563	0.000539784	0.136264	6911	-0.0693186	0.186563	0.0513198	-1.35072	Total abdominal fat area	anthropometric	dexa	Herpes Simplex Virus II	infection	NA	3	1	1	> BY & Bonf.	dexa	infection	7393	3	Infection	1
expo3	LBXHE2	DXXTATA	0.200209	0.136345	0.279729	0.301234	1.4684	3.42889	6.85778	0.70836	3	2	9	2	-0.182753	0.214327	-0.852686	0.400374	0.000539784	0.136264	6911	-0.182753	0.400374	0.214327	-0.852686	Total abdominal fat area	anthropometric	dexa	Herpes Simplex Virus II	infection	NA	3	1	1	> BY & Bonf.	dexa	infection	7393	3	Infection	1
expo2	LBXHE2	DXXTATM	-0.0728327	0.0198926	0.0671693	0.411454	-3.6613	0.156702	0.313404	0	3	2	-9	-2	-0.069318	0.0513198	-1.35071	0.186567	0.000539781	0.136264	6911	-0.069318	0.186567	0.0513198	-1.35071	Total abdominal fat mass	anthropometric	dexa	Herpes Simplex Virus II	infection	NA	3	1	1	> BY & Bonf.	dexa	infection	7393	3	Infection	1
expo3	LBXHE2	DXXTATM	0.200216	0.136348	0.279724	0.301222	1.46842	3.42908	6.85817	0.708377	3	2	9	2	-0.182764	0.214325	-0.85274	0.400344	0.000539781	0.136264	6911	-0.182764	0.400344	0.214325	-0.85274	Total abdominal fat mass	anthropometric	dexa	Herpes Simplex Virus II	infection	NA	3	1	1	> BY & Bonf.	dexa	infection	7393	3	Infection	1
expo2	LBXHE2	DXXTATV	-0.0728328	0.0198925	0.067169	0.411454	-3.66131	0.156702	0.313403	0	3	2	-9	-2	-0.0693181	0.0513198	-1.35071	0.186567	0.00053978	0.136264	6911	-0.0693181	0.186567	0.0513198	-1.35071	Total abdominal fat volume	anthropometric	dexa	Herpes Simplex Virus II	infection	NA	3	1	1	> BY & Bonf.	dexa	infection	7393	3	Infection	1
expo3	LBXHE2	DXXTATV	0.200216	0.136347	0.279723	0.301221	1.46842	3.42906	6.85811	0.708375	3	2	9	2	-0.182762	0.214325	-0.852732	0.400349	0.00053978	0.136264	6911	-0.182762	0.400349	0.214325	-0.852732	Total abdominal fat volume	anthropometric	dexa	Herpes Simplex Virus II	infection	NA	3	1	1	> BY & Bonf.	dexa	infection	7393	3	Infection	1
expo2	LBXHE2	DXXVFATA	-0.0339046	0.0107544	0.0875959	0.6822	-3.15261	0.0536522	0.107304	0	3	2	-5	-2	-0.0325146	0.0460186	-0.706553	0.485121	0.000121872	0.227214	6911	-0.0325146	0.485121	0.0460186	-0.706553	Visceral adipose tissue area	anthropometric	dexa	Herpes Simplex Virus II	infection	NA	3	1	1	> BY & Bonf.	dexa	infection	7393	3	Infection	1
expo3	LBXHE2	DXXVFATA	-0.0501851	0.217652	0.839083	0.676344	-0.230575	8.46682	16.9336	0.881892	3	2	-5	-2	-0.0968697	0.196825	-0.49216	0.626073	0.000121872	0.227214	6911	-0.0968697	0.626073	0.196825	-0.49216	Visceral adipose tissue area	anthropometric	dexa	Herpes Simplex Virus II	infection	NA	3	1	1	> BY & Bonf.	dexa	infection	7393	3	Infection	1
expo2	LBXHE2	DXXVFATM	-0.0339061	0.0107538	0.0875796	0.682187	-3.15295	0.0536445	0.107289	0	3	2	-5	-2	-0.0325167	0.046019	-0.706592	0.485098	0.000121884	0.227214	6911	-0.0325167	0.485098	0.046019	-0.706592	Visceral adipose tissue mass	anthropometric	dexa	Herpes Simplex Virus II	infection	NA	3	1	1	> BY & Bonf.	dexa	infection	7393	3	Infection	1
expo3	LBXHE2	DXXVFATM	-0.0502527	0.217625	0.838853	0.676649	-0.230914	8.46441	16.9288	0.881858	3	2	-5	-2	-0.0968609	0.196822	-0.492124	0.626099	0.000121884	0.227214	6911	-0.0968609	0.626099	0.196822	-0.492124	Visceral adipose tissue mass	anthropometric	dexa	Herpes Simplex Virus II	infection	NA	3	1	1	> BY & Bonf.	dexa	infection	7393	3	Infection	1
expo2	LBXHE2	DXXVFATV	-0.0339059	0.0107541	0.0875851	0.682188	-3.15284	0.0536483	0.107297	0	3	2	-5	-2	-0.0325162	0.0460188	-0.706586	0.485101	0.000121881	0.227214	6911	-0.0325162	0.485101	0.0460188	-0.706586	Visceral adipose tissue volume	anthropometric	dexa	Herpes Simplex Virus II	infection	NA	3	1	1	> BY & Bonf.	dexa	infection	7393	3	Infection	1
expo3	LBXHE2	DXXVFATV	-0.0502558	0.217634	0.83885	0.676638	-0.230919	8.46521	16.9304	0.881869	3	2	-5	-2	-0.0968606	0.196825	-0.492115	0.626105	0.000121881	0.227214	6911	-0.0968606	0.626105	0.196825	-0.492115	Visceral adipose tissue volume	anthropometric	dexa	Herpes Simplex Virus II	infection	NA	3	1	1	> BY & Bonf.	dexa	infection	7393	3	Infection	1
expo	LBXBGE	DXXAGRAT	-0.0165675	0.0073496	0.109511	0.414773	-2.25421	0.899685	2.69906	0	4	2	-9	-2	-0.00651992	0.0151216	-0.431167	0.668361	2.14558e-05	0.329712	12664	-0.00651992	0.668361	0.0151216	-0.431167	Android to gynoid ratio	anthropometric	dexa	Mercury, ethyl (ug/L)	pollutant	heavy metals	4	1	1	> BY & Bonf.	dexa	heavy metals	7713	2	Smoking+Hydrocarbon+Metals	1
expo	LBXBGE	DXXAGST	-0.00265786	0.00735698	0.741841	0.919851	-0.36127	0.560792	1.68238	0	4	2	-9	-2	0.0277165	0.0340258	0.814573	0.419514	0.000400652	0.0214971	14685	0.0277165	0.419514	0.0340258	0.814573	Android/gynoid region status	anthropometric	dexa	Mercury, ethyl (ug/L)	pollutant	heavy metals	4	1	1	> BY & Bonf.	dexa	heavy metals	7713	2	Smoking+Hydrocarbon+Metals	1
expo	LBXBGE	DXXANFM	-0.0289685	0.010789	0.0747302	0.225756	-2.68501	1.74347	5.2304	0.42643	4	2	-9	-2	-0.0044369	0.0172586	-0.257083	0.798261	9.93421e-06	0.200346	12676	-0.0044369	0.798261	0.0172586	-0.257083	Android fat mass	anthropometric	dexa	Mercury, ethyl (ug/L)	pollutant	heavy metals	4	1	1	> BY & Bonf.	dexa	heavy metals	7713	2	Smoking+Hydrocarbon+Metals	1
expo	LBXBGE	DXXANLM	-0.0223889	0.00823269	0.0725792	0.20767	-2.71951	1.99862	5.99586	0.499655	4	2	-9	-2	-0.00451022	0.0124173	-0.36322	0.718104	1.02652e-05	0.468179	12676	-0.00451022	0.718104	0.0124173	-0.36322	Android lean mass	anthropometric	dexa	Mercury, ethyl (ug/L)	pollutant	heavy metals	4	1	1	> BY & Bonf.	dexa	heavy metals	7713	2	Smoking+Hydrocarbon+Metals	1
expo	LBXBGE	DXXANTOM	-0.0269053	0.00982637	0.0714538	0.194463	-2.73807	1.93414	5.80242	0.482975	4	2	-9	-2	-0.00474081	0.0154714	-0.306424	0.760665	1.13417e-05	0.320632	12676	-0.00474081	0.760665	0.0154714	-0.306424	Android total mass	anthropometric	dexa	Mercury, ethyl (ug/L)	pollutant	heavy metals	4	1	1	> BY & Bonf.	dexa	heavy metals	7713	2	Smoking+Hydrocarbon+Metals	1
expo	LBXBGE	DXXAPFAT	-0.0235147	0.0100798	0.101883	0.419678	-2.33285	1.36207	4.0862	0.265822	4	2	-9	-2	-0.00166306	0.0172421	-0.0964535	0.923579	1.3957e-06	0.237884	12676	-0.00166306	0.923579	0.0172421	-0.0964535	Android percent fat	anthropometric	dexa	Mercury, ethyl (ug/L)	pollutant	heavy metals	4	1	1	> BY & Bonf.	dexa	heavy metals	7713	2	Smoking+Hydrocarbon+Metals	1
expo	LBXBGE	DXXGPFAT	-0.01709	0.00356251	0.0172358	0.136116	-4.79717	1.39006	4.17019	0.280608	4	2	-9	-2	-0.000877702	0.00885019	-0.0991733	0.921432	3.88331e-07	0.544632	12688	-0.000877702	0.921432	0.00885019	-0.0991733	Gynoid percent fat	anthropometric	dexa	Mercury, ethyl (ug/L)	pollutant	heavy metals	4	1	1	> BY & Bonf.	dexa	heavy metals	7713	2	Smoking+Hydrocarbon+Metals	1
expo	LBXBGE	DXXGYFM	-0.0263168	0.00624275	0.0243916	0.0592713	-4.21558	2.11636	6.34907	0.52749	4	2	-9	-2	-0.00518305	0.0116675	-0.444229	0.65896	1.35419e-05	0.256054	12688	-0.00518305	0.65896	0.0116675	-0.444229	Gynoid fat mass	anthropometric	dexa	Mercury, ethyl (ug/L)	pollutant	heavy metals	4	1	1	> BY & Bonf.	dexa	heavy metals	7713	2	Smoking+Hydrocarbon+Metals	1
expo	LBXBGE	DXXGYLM	-0.0175717	0.00625354	0.0672994	0.181297	-2.80988	2.23046	6.69139	0.551663	4	2	-9	-2	-0.00537935	0.00873733	-0.615674	0.541144	1.4587e-05	0.479763	12688	-0.00537935	0.541144	0.00873733	-0.615674	Gynoid lean mass	anthropometric	dexa	Mercury, ethyl (ug/L)	pollutant	heavy metals	4	1	1	> BY & Bonf.	dexa	heavy metals	7713	2	Smoking+Hydrocarbon+Metals	1
expo	LBXBGE	DXXGYTOM	-0.0245375	0.00728633	0.0434877	0.0891636	-3.36761	2.49381	7.48143	0.599007	4	2	-9	-2	-0.00609203	0.0110542	-0.551106	0.584228	1.87082e-05	0.30148	12688	-0.00609203	0.584228	0.0110542	-0.551106	Gynoid total mass	anthropometric	dexa	Mercury, ethyl (ug/L)	pollutant	heavy metals	4	1	1	> BY & Bonf.	dexa	heavy metals	7713	2	Smoking+Hydrocarbon+Metals	1
expo	LBXBGE	DXXSATA	-0.0282357	0.00925823	0.0554369	0.198612	-3.0498	1.78388	5.35164	0.439424	4	2	-9	-2	-0.00309783	0.0163356	-0.189637	0.850428	4.83953e-06	0.259794	12684	-0.00309783	0.850428	0.0163356	-0.189637	Subcutaneous fat area	anthropometric	dexa	Mercury, ethyl (ug/L)	pollutant	heavy metals	4	1	1	> BY & Bonf.	dexa	heavy metals	7713	2	Smoking+Hydrocarbon+Metals	1
expo	LBXBGE	DXXSATM	-0.0282357	0.00925813	0.0554354	0.198609	-3.04983	1.78391	5.35173	0.439433	4	2	-9	-2	-0.00309753	0.0163356	-0.189618	0.850443	4.83858e-06	0.259794	12684	-0.00309753	0.850443	0.0163356	-0.189618	Subcutaneous fat mass	anthropometric	dexa	Mercury, ethyl (ug/L)	pollutant	heavy metals	4	1	1	> BY & Bonf.	dexa	heavy metals	7713	2	Smoking+Hydrocarbon+Metals	1
expo	LBXBGE	DXXSATV	-0.0282358	0.0092581	0.0554349	0.198608	-3.04984	1.7839	5.3517	0.439431	4	2	-9	-2	-0.00309745	0.0163356	-0.189613	0.850447	4.83832e-06	0.259794	12684	-0.00309745	0.850447	0.0163356	-0.189613	Subcutaneous fat volume	anthropometric	dexa	Mercury, ethyl (ug/L)	pollutant	heavy metals	4	1	1	> BY & Bonf.	dexa	heavy metals	7713	2	Smoking+Hydrocarbon+Metals	1
expo	LBXBGE	DXXTATA	-0.0292943	0.0115677	0.0852421	0.268027	-2.53243	1.9677	5.90309	0.491792	4	2	-9	-2	-0.000743044	0.0185698	-0.0400135	0.968256	2.7843e-07	0.258026	12684	-0.000743044	0.968256	0.0185698	-0.0400135	Total abdominal fat area	anthropometric	dexa	Mercury, ethyl (ug/L)	pollutant	heavy metals	4	1	1	> BY & Bonf.	dexa	heavy metals	7713	2	Smoking+Hydrocarbon+Metals	1
expo	LBXBGE	DXXTATM	-0.0292941	0.0115678	0.0852454	0.268035	-2.53239	1.9677	5.90309	0.491792	4	2	-9	-2	-0.000742853	0.0185699	-0.0400031	0.968264	2.78287e-07	0.258025	12684	-0.000742853	0.968264	0.0185699	-0.0400031	Total abdominal fat mass	anthropometric	dexa	Mercury, ethyl (ug/L)	pollutant	heavy metals	4	1	1	> BY & Bonf.	dexa	heavy metals	7713	2	Smoking+Hydrocarbon+Metals	1
expo	LBXBGE	DXXTATV	-0.0292941	0.0115678	0.0852457	0.268036	-2.53239	1.9677	5.9031	0.491792	4	2	-9	-2	-0.000742957	0.0185699	-0.0400087	0.968259	2.78365e-07	0.258025	12684	-0.000742957	0.968259	0.0185699	-0.0400087	Total abdominal fat volume	anthropometric	dexa	Mercury, ethyl (ug/L)	pollutant	heavy metals	4	1	1	> BY & Bonf.	dexa	heavy metals	7713	2	Smoking+Hydrocarbon+Metals	1
expo	LBXBGE	DXXVFATA	-0.0230774	0.0154289	0.231613	0.54272	-1.49572	2.02343	6.07028	0.505789	4	2	-9	-2	0.0065202	0.0212685	0.306565	0.760558	2.14393e-05	0.362457	12683	0.0065202	0.760558	0.0212685	0.306565	Visceral adipose tissue area	anthropometric	dexa	Mercury, ethyl (ug/L)	pollutant	heavy metals	4	1	1	> BY & Bonf.	dexa	heavy metals	7713	2	Smoking+Hydrocarbon+Metals	1
expo	LBXBGE	DXXVFATM	-0.0230791	0.0154296	0.231603	0.542688	-1.49577	2.02363	6.07088	0.505838	4	2	-9	-2	0.00651983	0.0212691	0.306541	0.760576	2.14368e-05	0.362458	12683	0.00651983	0.760576	0.0212691	0.306541	Visceral adipose tissue mass	anthropometric	dexa	Mercury, ethyl (ug/L)	pollutant	heavy metals	4	1	1	> BY & Bonf.	dexa	heavy metals	7713	2	Smoking+Hydrocarbon+Metals	1
expo	LBXBGE	DXXVFATV	-0.0230786	0.0154296	0.231611	0.542704	-1.49573	2.0236	6.07079	0.50583	4	2	-9	-2	0.00652034	0.021269	0.306565	0.760558	2.14402e-05	0.362458	12683	0.00652034	0.760558	0.021269	0.306565	Visceral adipose tissue volume	anthropometric	dexa	Mercury, ethyl (ug/L)	pollutant	heavy metals	4	1	1	> BY & Bonf.	dexa	heavy metals	7713	2	Smoking+Hydrocarbon+Metals	1
expo	LBXBGM	DXXAGRAT	-0.0467515	0.0100727	0.0188505	0.0711716	-4.6414	0.583663	1.75099	0	4	2	-1	0	-0.05047	0.0150663	-3.34985	0.00162191	0.00208828	0.325114	12665	-0.05047	0.00162191	0.0150663	-3.34985	Android to gynoid ratio	anthropometric	dexa	Mercury, methyl (ug/L)	pollutant	heavy metals	4	0.130753	1	> BY & Bonf.	dexa	heavy metals	7713	2	Smoking+Hydrocarbon+Metals	0.0365184
expo	LBXBGM	DXXAGST	0.00269471	0.0257005	0.923112	0.846738	0.104851	3.22856	9.68569	0.690265	4	2	7	2	0.00999359	0.0141548	0.70602	0.483736	8.18049e-05	0.0218929	14686	0.00999359	0.483736	0.0141548	0.70602	Android/gynoid region status	anthropometric	dexa	Mercury, methyl (ug/L)	pollutant	heavy metals	4	1	1	> BY & Bonf.	dexa	heavy metals	7713	2	Smoking+Hydrocarbon+Metals	1
expo	LBXBGM	DXXANFM	-0.114246	0.0104227	0.00162566	3.63086e-05	-10.9612	0.606693	1.82008	0	4	2	-3	0	-0.119863	0.0177537	-6.75145	2.15175e-08	0.0117765	0.212136	12677	-0.119863	2.15175e-08	0.0177537	-6.75145	Android fat mass	anthropometric	dexa	Mercury, methyl (ug/L)	pollutant	heavy metals	4	8.16135e-06	0.00266331	Bonf.<0.05	dexa	heavy metals	7713	2	Smoking+Hydrocarbon+Metals	1.7546e-06
expo	LBXBGM	DXXANLM	-0.0671278	0.00394115	0.00044083	0.00183353	-17.0325	0.152028	0.456084	0	4	2	-3	0	-0.0676206	0.0129266	-5.23112	4.03155e-06	0.00374802	0.463607	12677	-0.0676206	4.03155e-06	0.0129266	-5.23112	Android lean mass	anthropometric	dexa	Mercury, methyl (ug/L)	pollutant	heavy metals	4	0.000815871	0.499002	BY<0.05	dexa	heavy metals	7713	2	Smoking+Hydrocarbon+Metals	0.000270302
expo	LBXBGM	DXXANTOM	-0.0972884	0.00744715	0.000968661	0.00013968	-13.0638	0.373897	1.12169	0	4	2	-3	0	-0.0996478	0.0158892	-6.27141	1.1334e-07	0.00813916	0.326405	12677	-0.0996478	1.1334e-07	0.0158892	-6.27141	Android total mass	anthropometric	dexa	Mercury, methyl (ug/L)	pollutant	heavy metals	4	3.50455e-05	0.0140285	Bonf.<0.05	dexa	heavy metals	7713	2	Smoking+Hydrocarbon+Metals	8.76813e-06
expo	LBXBGM	DXXAPFAT	-0.0897112	0.00954782	0.00255395	0.000373691	-9.39599	0.570433	1.7113	0	4	2	-7	-2	-0.0982464	0.0153619	-6.39546	7.37792e-08	0.00791184	0.245652	12677	-0.0982464	7.37792e-08	0.0153619	-6.39546	Android percent fat	anthropometric	dexa	Mercury, methyl (ug/L)	pollutant	heavy metals	4	2.40433e-05	0.00913195	Bonf.<0.05	dexa	heavy metals	7713	2	Smoking+Hydrocarbon+Metals	4.19998e-06
expo	LBXBGM	DXXGPFAT	-0.0679895	0.0130514	0.0137501	0.00139487	-5.20937	1.58103	4.74309	0.367501	4	2	-9	-2	-0.0699559	0.0113106	-6.18499	1.52827e-07	0.00401115	0.544711	12689	-0.0699559	1.52827e-07	0.0113106	-6.18499	Gynoid percent fat	anthropometric	dexa	Mercury, methyl (ug/L)	pollutant	heavy metals	4	4.55177e-05	0.018916	Bonf.<0.05	dexa	heavy metals	7713	2	Smoking+Hydrocarbon+Metals	1.4874e-05
expo	LBXBGM	DXXGYFM	-0.101243	0.0142288	0.0057125	0.000169336	-7.11538	1.19458	3.58373	0.162883	4	2	-5	-2	-0.103967	0.0158585	-6.55592	4.23344e-08	0.00885953	0.264834	12689	-0.103967	4.23344e-08	0.0158585	-6.55592	Gynoid fat mass	anthropometric	dexa	Mercury, methyl (ug/L)	pollutant	heavy metals	4	1.47593e-05	0.0052399	Bonf.<0.05	dexa	heavy metals	7713	2	Smoking+Hydrocarbon+Metals	3.27505e-06
expo	LBXBGM	DXXGYLM	-0.0419375	0.00261816	0.000529164	0.0381852	-16.0179	0.069367	0.208101	0	4	2	-3	0	-0.0446759	0.0120741	-3.70013	0.000574116	0.00163594	0.472476	12689	-0.0446759	0.000574116	0.0120741	-3.70013	Gynoid lean mass	anthropometric	dexa	Mercury, methyl (ug/L)	pollutant	heavy metals	4	0.0555634	1	> BY & Bonf.	dexa	heavy metals	7713	2	Smoking+Hydrocarbon+Metals	0.0151944
expo	LBXBGM	DXXGYTOM	-0.0794189	0.00753267	0.00182246	0.00156657	-10.5433	0.384592	1.15378	0	4	2	-3	0	-0.0820195	0.014983	-5.47417	1.76341e-06	0.00551386	0.303976	12689	-0.0820195	1.76341e-06	0.014983	-5.47417	Gynoid total mass	anthropometric	dexa	Mercury, methyl (ug/L)	pollutant	heavy metals	4	0.000395319	0.218264	BY<0.05	dexa	heavy metals	7713	2	Smoking+Hydrocarbon+Metals	8.44504e-05
expo	LBXBGM	DXXSATA	-0.104056	0.00762003	0.000849618	8.0236e-05	-13.6555	0.347069	1.04121	0	4	2	-9	-2	-0.109591	0.0159791	-6.85841	1.48635e-08	0.00984708	0.269217	12685	-0.109591	1.48635e-08	0.0159791	-6.85841	Subcutaneous fat area	anthropometric	dexa	Mercury, methyl (ug/L)	pollutant	heavy metals	4	5.85074e-06	0.00183971	Bonf.<0.05	dexa	heavy metals	7713	2	Smoking+Hydrocarbon+Metals	3.52032e-06
expo	LBXBGM	DXXSATM	-0.104056	0.00762001	0.000849607	8.02387e-05	-13.6556	0.347064	1.04119	0	4	2	-9	-2	-0.109592	0.0159792	-6.85839	1.48646e-08	0.0098471	0.269218	12685	-0.109592	1.48646e-08	0.0159792	-6.85839	Subcutaneous fat mass	anthropometric	dexa	Mercury, methyl (ug/L)	pollutant	heavy metals	4	5.85074e-06	0.00183985	Bonf.<0.05	dexa	heavy metals	7713	2	Smoking+Hydrocarbon+Metals	3.52059e-06
expo	LBXBGM	DXXSATV	-0.104056	0.00762003	0.000849617	8.02388e-05	-13.6555	0.347067	1.0412	0	4	2	-9	-2	-0.109592	0.0159792	-6.85839	1.48644e-08	0.00984709	0.269218	12685	-0.109592	1.48644e-08	0.0159792	-6.85839	Subcutaneous fat volume	anthropometric	dexa	Mercury, methyl (ug/L)	pollutant	heavy metals	4	5.85074e-06	0.00183983	Bonf.<0.05	dexa	heavy metals	7713	2	Smoking+Hydrocarbon+Metals	3.52053e-06
expo	LBXBGM	DXXTATA	-0.107869	0.00887836	0.00120029	3.93029e-05	-12.1497	0.480811	1.44243	0	4	2	-3	0	-0.113073	0.0161825	-6.98738	9.51808e-09	0.0104827	0.268617	12685	-0.113073	9.51808e-09	0.0161825	-6.98738	Total abdominal fat area	anthropometric	dexa	Mercury, methyl (ug/L)	pollutant	heavy metals	4	3.92402e-06	0.00117809	Bonf.<0.05	dexa	heavy metals	7713	2	Smoking+Hydrocarbon+Metals	2.06644e-06
expo	LBXBGM	DXXTATM	-0.107869	0.0088785	0.00120036	3.93051e-05	-12.1494	0.480826	1.44248	0	4	2	-3	0	-0.113073	0.0161825	-6.98737	9.51858e-09	0.0104827	0.268617	12685	-0.113073	9.51858e-09	0.0161825	-6.98737	Total abdominal fat mass	anthropometric	dexa	Mercury, methyl (ug/L)	pollutant	heavy metals	4	3.92402e-06	0.00117815	Bonf.<0.05	dexa	heavy metals	7713	2	Smoking+Hydrocarbon+Metals	2.06654e-06
expo	LBXBGM	DXXTATV	-0.107869	0.00887852	0.00120037	3.93052e-05	-12.1494	0.480827	1.44248	0	4	2	-3	0	-0.113073	0.0161825	-6.98737	9.51852e-09	0.0104827	0.268617	12685	-0.113073	9.51852e-09	0.0161825	-6.98737	Total abdominal fat volume	anthropometric	dexa	Mercury, methyl (ug/L)	pollutant	heavy metals	4	3.92402e-06	0.00117815	Bonf.<0.05	dexa	heavy metals	7713	2	Smoking+Hydrocarbon+Metals	2.06653e-06
expo	LBXBGM	DXXVFATA	-0.0861914	0.012194	0.00582201	9.11101e-05	-7.06837	1.30136	3.90407	0.231571	4	2	-3	0	-0.0903607	0.0142334	-6.34851	8.68003e-08	0.00669517	0.366055	12684	-0.0903607	8.68003e-08	0.0142334	-6.34851	Visceral adipose tissue area	anthropometric	dexa	Mercury, methyl (ug/L)	pollutant	heavy metals	4	2.76882e-05	0.0107436	Bonf.<0.05	dexa	heavy metals	7713	2	Smoking+Hydrocarbon+Metals	1.50759e-05
expo	LBXBGM	DXXVFATM	-0.0861922	0.0121943	0.00582227	9.11043e-05	-7.06826	1.30141	3.90423	0.231603	4	2	-3	0	-0.0903613	0.0142334	-6.34855	8.67874e-08	0.00669526	0.366056	12684	-0.0903613	8.67874e-08	0.0142334	-6.34855	Visceral adipose tissue mass	anthropometric	dexa	Mercury, methyl (ug/L)	pollutant	heavy metals	4	2.76882e-05	0.010742	Bonf.<0.05	dexa	heavy metals	7713	2	Smoking+Hydrocarbon+Metals	1.50737e-05
expo	LBXBGM	DXXVFATV	-0.0861919	0.0121943	0.00582234	9.111e-05	-7.06823	1.30141	3.90422	0.2316	4	2	-3	0	-0.0903614	0.0142334	-6.34853	8.67923e-08	0.00669527	0.366056	12684	-0.0903614	8.67923e-08	0.0142334	-6.34853	Visceral adipose tissue volume	anthropometric	dexa	Mercury, methyl (ug/L)	pollutant	heavy metals	4	2.76882e-05	0.0107426	Bonf.<0.05	dexa	heavy metals	7713	2	Smoking+Hydrocarbon+Metals	1.50745e-05
expo	LBXIHG	DXXAGST	-0.00956977	0.00911084	0.370694	0.692363	-1.05037	0.680954	2.04286	0	4	2	-1	0	-0.000473847	0.00933907	-0.0507381	0.959754	2.20999e-07	0.0221317	14686	-0.000473847	0.959754	0.00933907	-0.0507381	Android/gynoid region status	anthropometric	dexa	Mercury, inorganic (ug/L)	pollutant	heavy metals	4	1	1	> BY & Bonf.	dexa	heavy metals	7713	2	Smoking+Hydrocarbon+Metals	1
expo	LBXIHG	DXXSATA	-0.0147101	0.011957	0.306273	0.42951	-1.23025	1.59226	4.77677	0.37196	4	2	1	0	-0.0152249	0.00793365	-1.91903	0.0611968	0.000226995	0.259567	12685	-0.0152249	0.0611968	0.00793365	-1.91903	Subcutaneous fat area	anthropometric	dexa	Mercury, inorganic (ug/L)	pollutant	heavy metals	4	1	1	> BY & Bonf.	dexa	heavy metals	7713	2	Smoking+Hydrocarbon+Metals	0.752051
expo	LBXIHG	DXXSATM	-0.0147102	0.0119569	0.306268	0.429505	-1.23027	1.59224	4.77671	0.371952	4	2	1	0	-0.0152251	0.00793371	-1.91904	0.0611954	0.000227001	0.259567	12685	-0.0152251	0.0611954	0.00793371	-1.91904	Subcutaneous fat mass	anthropometric	dexa	Mercury, inorganic (ug/L)	pollutant	heavy metals	4	1	1	> BY & Bonf.	dexa	heavy metals	7713	2	Smoking+Hydrocarbon+Metals	0.752032
expo	LBXIHG	DXXSATV	-0.0147103	0.0119569	0.306266	0.429504	-1.23028	1.59224	4.77672	0.371953	4	2	1	0	-0.0152252	0.00793371	-1.91905	0.0611946	0.000227002	0.259567	12685	-0.0152252	0.0611946	0.00793371	-1.91905	Subcutaneous fat volume	anthropometric	dexa	Mercury, inorganic (ug/L)	pollutant	heavy metals	4	1	1	> BY & Bonf.	dexa	heavy metals	7713	2	Smoking+Hydrocarbon+Metals	0.752022
expo	LBXIHG	DXXTATA	-0.0191507	0.0116807	0.199636	0.323895	-1.63952	1.41488	4.24463	0.293224	4	2	-1	0	-0.0177254	0.00828603	-2.13919	0.03776	0.000307679	0.257791	12685	-0.0177254	0.03776	0.00828603	-2.13919	Total abdominal fat area	anthropometric	dexa	Mercury, inorganic (ug/L)	pollutant	heavy metals	4	1	1	> BY & Bonf.	dexa	heavy metals	7713	2	Smoking+Hydrocarbon+Metals	0.501915
expo	LBXIHG	DXXTATM	-0.0191505	0.0116806	0.199638	0.323897	-1.63951	1.41488	4.24464	0.293226	4	2	-1	0	-0.0177253	0.00828596	-2.13919	0.0377601	0.000307673	0.257791	12685	-0.0177253	0.0377601	0.00828596	-2.13919	Total abdominal fat mass	anthropometric	dexa	Mercury, inorganic (ug/L)	pollutant	heavy metals	4	1	1	> BY & Bonf.	dexa	heavy metals	7713	2	Smoking+Hydrocarbon+Metals	0.501916
expo	LBXIHG	DXXTATV	-0.0191505	0.0116806	0.199639	0.323898	-1.63951	1.41488	4.24465	0.293228	4	2	-1	0	-0.0177253	0.00828597	-2.13919	0.0377603	0.000307674	0.257791	12685	-0.0177253	0.0377603	0.00828597	-2.13919	Total abdominal fat volume	anthropometric	dexa	Mercury, inorganic (ug/L)	pollutant	heavy metals	4	1	1	> BY & Bonf.	dexa	heavy metals	7713	2	Smoking+Hydrocarbon+Metals	0.501918
expo	LBXIHG	DXXVFATA	-0.029867	0.00752897	0.0286229	0.15168	-3.96694	0.579595	1.73878	0	4	2	-1	0	-0.0200225	0.00850831	-2.35328	0.0229386	0.000392591	0.362718	12684	-0.0200225	0.0229386	0.00850831	-2.35328	Visceral adipose tissue area	anthropometric	dexa	Mercury, inorganic (ug/L)	pollutant	heavy metals	4	1	1	> BY & Bonf.	dexa	heavy metals	7713	2	Smoking+Hydrocarbon+Metals	0.42384
expo	LBXIHG	DXXVFATM	-0.0298666	0.00752827	0.0286169	0.151684	-3.96726	0.579488	1.73846	0	4	2	-1	0	-0.0200221	0.00850828	-2.35324	0.0229407	0.000392575	0.362718	12684	-0.0200221	0.0229407	0.00850828	-2.35324	Visceral adipose tissue mass	anthropometric	dexa	Mercury, inorganic (ug/L)	pollutant	heavy metals	4	1	1	> BY & Bonf.	dexa	heavy metals	7713	2	Smoking+Hydrocarbon+Metals	0.423879
expo	LBXIHG	DXXVFATV	-0.0298667	0.00752828	0.0286167	0.151683	-3.96727	0.57949	1.73847	0	4	2	-1	0	-0.0200221	0.00850827	-2.35325	0.0229404	0.000392576	0.362718	12684	-0.0200221	0.0229404	0.00850827	-2.35325	Visceral adipose tissue volume	anthropometric	dexa	Mercury, inorganic (ug/L)	pollutant	heavy metals	4	1	1	> BY & Bonf.	dexa	heavy metals	7713	2	Smoking+Hydrocarbon+Metals	0.423873
expo	URXOP1	DXXAGST	0.0526852	0.00608865	0.0130939	0.1832	8.65302	0.0746453	0.149291	0	3	2	9	2	0.0519399	0.0239911	2.16497	0.0382056	0.00201587	0.0127688	4759	0.0519399	0.0382056	0.0239911	2.16497	Android/gynoid region status	anthropometric	dexa	Dimethylphosphate (ug/L)	pollutant	diakyl	3	1	1	> BY & Bonf.	dexa	diakyl	2379	6	Pollutants	1
expo	URXOP1	DXXSATA	-0.086195	0.0149125	0.028652	0.0143411	-5.78004	0.551548	1.1031	0	3	2	-9	-2	-0.0844712	0.0205786	-4.10481	0.000272748	0.00529053	0.266643	4080	-0.0844712	0.000272748	0.0205786	-4.10481	Subcutaneous fat area	anthropometric	dexa	Dimethylphosphate (ug/L)	pollutant	diakyl	3	0.029775	1	BY<0.05	dexa	diakyl	2379	6	Pollutants	0.00899473
expo	URXOP1	DXXSATM	-0.0861948	0.0149124	0.0286518	0.0143414	-5.78006	0.55154	1.10308	0	3	2	-9	-2	-0.0844713	0.0205786	-4.10481	0.000272753	0.00529054	0.266642	4080	-0.0844713	0.000272753	0.0205786	-4.10481	Subcutaneous fat mass	anthropometric	dexa	Dimethylphosphate (ug/L)	pollutant	diakyl	3	0.029775	1	BY<0.05	dexa	diakyl	2379	6	Pollutants	0.00899491
expo	URXOP1	DXXSATV	-0.086195	0.0149125	0.0286519	0.0143412	-5.78005	0.551544	1.10309	0	3	2	-9	-2	-0.0844714	0.0205786	-4.10482	0.000272746	0.00529055	0.266642	4080	-0.0844714	0.000272746	0.0205786	-4.10482	Subcutaneous fat volume	anthropometric	dexa	Dimethylphosphate (ug/L)	pollutant	diakyl	3	0.029775	1	BY<0.05	dexa	diakyl	2379	6	Pollutants	0.00899468
expo	URXOP1	DXXTATA	-0.0917877	0.0205673	0.0467188	0.013355	-4.4628	0.934287	1.86857	0	3	2	-9	-2	-0.0891147	0.0216861	-4.10929	0.000269354	0.00588818	0.271151	4080	-0.0891147	0.000269354	0.0216861	-4.10929	Total abdominal fat area	anthropometric	dexa	Dimethylphosphate (ug/L)	pollutant	diakyl	3	0.029474	1	BY<0.05	dexa	diakyl	2379	6	Pollutants	0.00877177
expo	URXOP1	DXXTATM	-0.0917875	0.0205673	0.0467192	0.0133552	-4.46278	0.934293	1.86859	0	3	2	-9	-2	-0.0891145	0.0216861	-4.10929	0.000269357	0.00588815	0.271151	4080	-0.0891145	0.000269357	0.0216861	-4.10929	Total abdominal fat mass	anthropometric	dexa	Dimethylphosphate (ug/L)	pollutant	diakyl	3	0.029474	1	BY<0.05	dexa	diakyl	2379	6	Pollutants	0.00877187
expo	URXOP1	DXXTATV	-0.0917875	0.0205672	0.0467188	0.0133551	-4.46281	0.934285	1.86857	0	3	2	-9	-2	-0.0891146	0.0216861	-4.10929	0.000269353	0.00588816	0.271151	4080	-0.0891146	0.000269353	0.0216861	-4.10929	Total abdominal fat volume	anthropometric	dexa	Dimethylphosphate (ug/L)	pollutant	diakyl	3	0.029474	1	BY<0.05	dexa	diakyl	2379	6	Pollutants	0.00877174
expo	URXOP1	DXXVFATA	-0.0766309	0.0296528	0.122764	0.0265374	-2.58427	2.10281	4.20562	0.524446	3	2	-9	-2	-0.0757078	0.0214348	-3.532	0.00131509	0.00424928	0.372069	4079	-0.0757078	0.00131509	0.0214348	-3.532	Visceral adipose tissue area	anthropometric	dexa	Dimethylphosphate (ug/L)	pollutant	diakyl	3	0.110316	1	> BY & Bonf.	dexa	diakyl	2379	6	Pollutants	0.0445762
expo	URXOP1	DXXVFATM	-0.0766302	0.0296515	0.122756	0.0265376	-2.58436	2.10264	4.20529	0.524408	3	2	-9	-2	-0.0757078	0.0214347	-3.53201	0.00131504	0.00424929	0.372069	4079	-0.0757078	0.00131504	0.0214347	-3.53201	Visceral adipose tissue mass	anthropometric	dexa	Dimethylphosphate (ug/L)	pollutant	diakyl	3	0.110316	1	> BY & Bonf.	dexa	diakyl	2379	6	Pollutants	0.0445925
expo	URXOP1	DXXVFATV	-0.0766304	0.029652	0.122759	0.0265373	-2.58432	2.1027	4.20541	0.524422	3	2	-9	-2	-0.0757081	0.0214348	-3.53202	0.00131502	0.00424932	0.372069	4079	-0.0757081	0.00131502	0.0214348	-3.53202	Visceral adipose tissue volume	anthropometric	dexa	Dimethylphosphate (ug/L)	pollutant	diakyl	3	0.110316	1	> BY & Bonf.	dexa	diakyl	2379	6	Pollutants	0.0445942
expo	URXOP2	DXXAGST	0.0311471	0.0133318	0.144523	0.394423	2.33629	0.504423	1.00885	0	3	2	9	2	0.0313999	0.0207721	1.51164	0.140754	0.000706851	0.0138723	4793	0.0313999	0.140754	0.0207721	1.51164	Android/gynoid region status	anthropometric	dexa	Diethylphosphate (ug/L)	pollutant	diakyl	3	1	1	> BY & Bonf.	dexa	diakyl	2379	6	Pollutants	1
expo	URXOP2	DXXSATA	-0.0461501	0.0135227	0.076177	0.206216	-3.41279	0.409027	0.818053	0	3	2	-9	-2	-0.0483136	0.0212283	-2.2759	0.0299141	0.00166567	0.261671	4112	-0.0483136	0.0299141	0.0212283	-2.2759	Subcutaneous fat area	anthropometric	dexa	Diethylphosphate (ug/L)	pollutant	diakyl	3	1	1	> BY & Bonf.	dexa	diakyl	2379	6	Pollutants	0.397624
expo	URXOP2	DXXSATM	-0.0461499	0.0135232	0.0761822	0.206221	-3.41266	0.409051	0.818101	0	3	2	-9	-2	-0.0483132	0.0212284	-2.27587	0.0299158	0.00166564	0.26167	4112	-0.0483132	0.0299158	0.0212284	-2.27587	Subcutaneous fat mass	anthropometric	dexa	Diethylphosphate (ug/L)	pollutant	diakyl	3	1	1	> BY & Bonf.	dexa	diakyl	2379	6	Pollutants	0.397648
expo	URXOP2	DXXSATV	-0.0461499	0.0135232	0.0761821	0.206221	-3.41266	0.409051	0.818102	0	3	2	-9	-2	-0.0483132	0.0212284	-2.27588	0.0299156	0.00166564	0.26167	4112	-0.0483132	0.0299156	0.0212284	-2.27588	Subcutaneous fat volume	anthropometric	dexa	Diethylphosphate (ug/L)	pollutant	diakyl	3	1	1	> BY & Bonf.	dexa	diakyl	2379	6	Pollutants	0.397646
expo	URXOP2	DXXTATA	-0.0493238	0.0138977	0.071036	0.172366	-3.54905	0.431198	0.862395	0	3	2	-9	-2	-0.0522534	0.020761	-2.5169	0.0172247	0.00194841	0.266058	4112	-0.0522534	0.0172247	0.020761	-2.5169	Total abdominal fat area	anthropometric	dexa	Diethylphosphate (ug/L)	pollutant	diakyl	3	0.840156	1	> BY & Bonf.	dexa	diakyl	2379	6	Pollutants	0.249306
expo	URXOP2	DXXTATM	-0.0493243	0.0138977	0.0710343	0.172363	-3.5491	0.431191	0.862383	0	3	2	-9	-2	-0.052254	0.0207611	-2.51692	0.017224	0.00194845	0.266058	4112	-0.052254	0.017224	0.0207611	-2.51692	Total abdominal fat mass	anthropometric	dexa	Diethylphosphate (ug/L)	pollutant	diakyl	3	0.840148	1	> BY & Bonf.	dexa	diakyl	2379	6	Pollutants	0.249296
expo	URXOP2	DXXTATV	-0.0493243	0.0138977	0.0710344	0.172363	-3.5491	0.431192	0.862385	0	3	2	-9	-2	-0.0522541	0.0207611	-2.51693	0.0172238	0.00194845	0.266058	4112	-0.0522541	0.0172238	0.0207611	-2.51693	Total abdominal fat volume	anthropometric	dexa	Diethylphosphate (ug/L)	pollutant	diakyl	3	0.840148	1	> BY & Bonf.	dexa	diakyl	2379	6	Pollutants	0.249293
expo	URXOP2	DXXVFATA	-0.0413902	0.00879231	0.0422829	0.155479	-4.70755	0.270496	0.540991	0	3	2	-9	-2	-0.0478909	0.0201797	-2.37322	0.0240158	0.00163683	0.370675	4111	-0.0478909	0.0240158	0.0201797	-2.37322	Visceral adipose tissue area	anthropometric	dexa	Diethylphosphate (ug/L)	pollutant	diakyl	3	1	1	> BY & Bonf.	dexa	diakyl	2379	6	Pollutants	0.437538
expo	URXOP2	DXXVFATM	-0.0413908	0.0087914	0.0422735	0.155483	-4.70811	0.270429	0.540858	0	3	2	-9	-2	-0.0478904	0.0201798	-2.37319	0.0240173	0.00163679	0.370675	4111	-0.0478904	0.0240173	0.0201798	-2.37319	Visceral adipose tissue mass	anthropometric	dexa	Diethylphosphate (ug/L)	pollutant	diakyl	3	1	1	> BY & Bonf.	dexa	diakyl	2379	6	Pollutants	0.437564
expo	URXOP2	DXXVFATV	-0.0413914	0.00879142	0.0422725	0.155481	-4.70816	0.270426	0.540851	0	3	2	-9	-2	-0.0478907	0.0201797	-2.37321	0.0240161	0.00163682	0.370675	4111	-0.0478907	0.0240161	0.0201797	-2.37321	Visceral adipose tissue volume	anthropometric	dexa	Diethylphosphate (ug/L)	pollutant	diakyl	3	1	1	> BY & Bonf.	dexa	diakyl	2379	6	Pollutants	0.437542
expo	URXOP3	DXXAGST	0.0593995	0.00629709	0.0110526	0.07131	9.43286	0.120869	0.241738	0	3	2	9	2	0.0591455	0.0208484	2.83693	0.00795833	0.00287516	0.012976	4783	0.0591455	0.00795833	0.0208484	2.83693	Android/gynoid region status	anthropometric	dexa	Dimethylthiophosphate (ug/L)	pollutant	diakyl	3	0.461934	1	> BY & Bonf.	dexa	diakyl	2379	6	Pollutants	0.846215
expo	URXOP3	DXXSATA	-0.0643054	0.0188661	0.0763469	0.0433082	-3.40851	1.02477	2.04954	0.0241702	3	2	-9	-2	-0.0631345	0.0199722	-3.16112	0.00350057	0.00325029	0.262801	4103	-0.0631345	0.00350057	0.0199722	-3.16112	Subcutaneous fat area	anthropometric	dexa	Dimethylthiophosphate (ug/L)	pollutant	diakyl	3	0.24201	1	> BY & Bonf.	dexa	diakyl	2379	6	Pollutants	0.0698694
expo	URXOP3	DXXSATM	-0.0643058	0.0188662	0.0763462	0.043306	-3.40853	1.02478	2.04956	0.024183	3	2	-9	-2	-0.0631348	0.0199722	-3.16114	0.00350038	0.00325031	0.2628	4103	-0.0631348	0.00350038	0.0199722	-3.16114	Subcutaneous fat mass	anthropometric	dexa	Dimethylthiophosphate (ug/L)	pollutant	diakyl	3	0.24201	1	> BY & Bonf.	dexa	diakyl	2379	6	Pollutants	0.0698694
expo	URXOP3	DXXSATV	-0.0643058	0.0188662	0.0763465	0.0433061	-3.40852	1.02479	2.04957	0.0241876	3	2	-9	-2	-0.0631347	0.0199722	-3.16113	0.00350042	0.00325031	0.2628	4103	-0.0631347	0.00350042	0.0199722	-3.16113	Subcutaneous fat volume	anthropometric	dexa	Dimethylthiophosphate (ug/L)	pollutant	diakyl	3	0.24201	1	> BY & Bonf.	dexa	diakyl	2379	6	Pollutants	0.0698719
expo	URXOP3	DXXTATA	-0.0677841	0.0237802	0.104193	0.0363281	-2.85045	1.57006	3.14012	0.363081	3	2	-9	-2	-0.0653775	0.0201562	-3.24354	0.00282548	0.00348533	0.266756	4103	-0.0653775	0.00282548	0.0201562	-3.24354	Total abdominal fat area	anthropometric	dexa	Dimethylthiophosphate (ug/L)	pollutant	diakyl	3	0.203968	1	> BY & Bonf.	dexa	diakyl	2379	6	Pollutants	0.0579619
expo	URXOP3	DXXTATM	-0.0677838	0.0237801	0.104193	0.036329	-2.85045	1.57005	3.14009	0.363076	3	2	-9	-2	-0.0653771	0.0201562	-3.24352	0.00282558	0.00348529	0.266756	4103	-0.0653771	0.00282558	0.0201562	-3.24352	Total abdominal fat mass	anthropometric	dexa	Dimethylthiophosphate (ug/L)	pollutant	diakyl	3	0.203968	1	> BY & Bonf.	dexa	diakyl	2379	6	Pollutants	0.0579638
expo	URXOP3	DXXTATV	-0.0677837	0.02378	0.104193	0.036329	-2.85045	1.57004	3.14008	0.363073	3	2	-9	-2	-0.0653771	0.0201562	-3.24353	0.00282556	0.00348529	0.266756	4103	-0.0653771	0.00282556	0.0201562	-3.24353	Total abdominal fat volume	anthropometric	dexa	Dimethylthiophosphate (ug/L)	pollutant	diakyl	3	0.203968	1	> BY & Bonf.	dexa	diakyl	2379	6	Pollutants	0.0579636
expo	URXOP3	DXXVFATA	-0.0591747	0.0286478	0.174863	0.0373723	-2.06559	3.06076	6.12152	0.673284	3	2	-9	-2	-0.0522512	0.0175648	-2.97477	0.00563737	0.00222612	0.369968	4102	-0.0522512	0.00563737	0.0175648	-2.97477	Visceral adipose tissue area	anthropometric	dexa	Dimethylthiophosphate (ug/L)	pollutant	diakyl	3	0.352165	1	> BY & Bonf.	dexa	diakyl	2379	6	Pollutants	0.148622
expo	URXOP3	DXXVFATM	-0.0591716	0.0286462	0.174862	0.0373788	-2.0656	3.06046	6.12092	0.673252	3	2	-9	-2	-0.0522498	0.0175646	-2.97473	0.00563793	0.002226	0.369967	4102	-0.0522498	0.00563793	0.0175646	-2.97473	Visceral adipose tissue mass	anthropometric	dexa	Dimethylthiophosphate (ug/L)	pollutant	diakyl	3	0.352165	1	> BY & Bonf.	dexa	diakyl	2379	6	Pollutants	0.148589
expo	URXOP3	DXXVFATV	-0.0591719	0.0286467	0.174865	0.0373783	-2.06557	3.06055	6.1211	0.673261	3	2	-9	-2	-0.0522501	0.0175646	-2.97474	0.0056378	0.00222603	0.369968	4102	-0.0522501	0.0056378	0.0175646	-2.97474	Visceral adipose tissue volume	anthropometric	dexa	Dimethylthiophosphate (ug/L)	pollutant	diakyl	3	0.352165	1	> BY & Bonf.	dexa	diakyl	2379	6	Pollutants	0.148596
expo	URXOP4	DXXAGST	0.0165679	0.0110543	0.272672	0.514867	1.49878	0.46652	0.933041	0	3	2	9	2	0.0247459	0.0188468	1.313	0.198818	0.000520606	0.0134469	4772	0.0247459	0.198818	0.0188468	1.313	Android/gynoid region status	anthropometric	dexa	Diethylthiophosphate (ug/L)	pollutant	diakyl	3	1	1	> BY & Bonf.	dexa	diakyl	2379	6	Pollutants	1
expo	URXOP4	DXXSATA	-0.0898363	0.0156968	0.0291988	0.00677449	-5.72324	0.707397	1.41479	0	3	2	-9	-2	-0.0864003	0.0191711	-4.5068	8.78092e-05	0.00628972	0.262541	4094	-0.0864003	8.78092e-05	0.0191711	-4.5068	Subcutaneous fat area	anthropometric	dexa	Diethylthiophosphate (ug/L)	pollutant	diakyl	3	0.0115065	1	BY<0.05	dexa	diakyl	2379	6	Pollutants	0.00381279
expo	URXOP4	DXXSATM	-0.0898363	0.0156969	0.0291992	0.00677445	-5.72319	0.707414	1.41483	0	3	2	-9	-2	-0.0864001	0.0191711	-4.50678	8.78134e-05	0.00628968	0.262541	4094	-0.0864001	8.78134e-05	0.0191711	-4.50678	Subcutaneous fat mass	anthropometric	dexa	Diethylthiophosphate (ug/L)	pollutant	diakyl	3	0.0115065	1	BY<0.05	dexa	diakyl	2379	6	Pollutants	0.00381297
expo	URXOP4	DXXSATV	-0.0898363	0.015697	0.0291995	0.00677451	-5.72317	0.707418	1.41484	0	3	2	-9	-2	-0.0864	0.0191711	-4.50678	8.78146e-05	0.00628967	0.26254	4094	-0.0864	8.78146e-05	0.0191711	-4.50678	Subcutaneous fat volume	anthropometric	dexa	Diethylthiophosphate (ug/L)	pollutant	diakyl	3	0.0115065	1	BY<0.05	dexa	diakyl	2379	6	Pollutants	0.00381302
expo	URXOP4	DXXTATA	-0.0944263	0.016257	0.028385	0.00683374	-5.80836	0.680043	1.36009	0	3	2	-9	-2	-0.0917382	0.0202678	-4.52631	8.30744e-05	0.0070909	0.267737	4094	-0.0917382	8.30744e-05	0.0202678	-4.52631	Total abdominal fat area	anthropometric	dexa	Diethylthiophosphate (ug/L)	pollutant	diakyl	3	0.0109761	1	BY<0.05	dexa	diakyl	2379	6	Pollutants	0.00366834
expo	URXOP4	DXXTATM	-0.0944265	0.0162571	0.0283852	0.00683368	-5.80834	0.68005	1.3601	0	3	2	-9	-2	-0.0917385	0.0202678	-4.52632	8.3074e-05	0.00709094	0.267738	4094	-0.0917385	8.3074e-05	0.0202678	-4.52632	Total abdominal fat mass	anthropometric	dexa	Diethylthiophosphate (ug/L)	pollutant	diakyl	3	0.0109761	1	BY<0.05	dexa	diakyl	2379	6	Pollutants	0.00366832
expo	URXOP4	DXXTATV	-0.0944265	0.0162571	0.0283855	0.00683373	-5.80831	0.680056	1.36011	0	3	2	-9	-2	-0.0917385	0.0202678	-4.52631	8.30753e-05	0.00709093	0.267738	4094	-0.0917385	8.30753e-05	0.0202678	-4.52631	Total abdominal fat volume	anthropometric	dexa	Diethylthiophosphate (ug/L)	pollutant	diakyl	3	0.0109761	1	BY<0.05	dexa	diakyl	2379	6	Pollutants	0.00366838
expo	URXOP4	DXXVFATA	-0.0789348	0.0138581	0.0294672	0.0251201	-5.69592	0.470693	0.941385	0	3	2	-9	-2	-0.0795992	0.0206051	-3.86308	0.000533678	0.00533835	0.373572	4093	-0.0795992	0.000533678	0.0206051	-3.86308	Visceral adipose tissue area	anthropometric	dexa	Diethylthiophosphate (ug/L)	pollutant	diakyl	3	0.0522795	1	> BY & Bonf.	dexa	diakyl	2379	6	Pollutants	0.0198626
expo	URXOP4	DXXVFATM	-0.0789343	0.0138578	0.0294662	0.0251223	-5.69603	0.470663	0.941325	0	3	2	-9	-2	-0.0795984	0.0206052	-3.86303	0.000533757	0.00533825	0.373572	4093	-0.0795984	0.000533757	0.0206052	-3.86303	Visceral adipose tissue mass	anthropometric	dexa	Diethylthiophosphate (ug/L)	pollutant	diakyl	3	0.0522795	1	> BY & Bonf.	dexa	diakyl	2379	6	Pollutants	0.0198655
expo	URXOP4	DXXVFATV	-0.0789339	0.0138582	0.0294681	0.0251223	-5.69583	0.470694	0.941388	0	3	2	-9	-2	-0.0795981	0.0206051	-3.86303	0.000533759	0.0053382	0.373572	4093	-0.0795981	0.000533759	0.0206051	-3.86303	Visceral adipose tissue volume	anthropometric	dexa	Diethylthiophosphate (ug/L)	pollutant	diakyl	3	0.0522795	1	> BY & Bonf.	dexa	diakyl	2379	6	Pollutants	0.0198656
expo	URXOP5	DXXAGST	0.0657504	0.0246702	0.116656	0.0515709	2.66518	1.76895	3.53789	0.434691	3	2	9	2	0.0572942	0.0220547	2.59782	0.0142266	0.00303024	0.0139078	4793	0.0572942	0.0142266	0.0220547	2.59782	Android/gynoid region status	anthropometric	dexa	Dimethyldithiophosphate (ug/L)	pollutant	diakyl	3	0.723536	1	> BY & Bonf.	dexa	diakyl	2379	6	Pollutants	1
expo	URXOP5	DXXSATA	-0.0383345	0.00965942	0.0580217	0.181081	-3.96861	0.359488	0.718975	0	3	2	-9	-2	-0.0312477	0.0174988	-1.7857	0.0839341	0.000896445	0.261341	4108	-0.0312477	0.0839341	0.0174988	-1.7857	Subcutaneous fat area	anthropometric	dexa	Dimethyldithiophosphate (ug/L)	pollutant	diakyl	3	1	1	> BY & Bonf.	dexa	diakyl	2379	6	Pollutants	0.996248
expo	URXOP5	DXXSATM	-0.0383344	0.00965985	0.0580266	0.181082	-3.96843	0.359519	0.719038	0	3	2	-9	-2	-0.0312476	0.0174988	-1.78569	0.0839357	0.000896437	0.26134	4108	-0.0312476	0.0839357	0.0174988	-1.78569	Subcutaneous fat mass	anthropometric	dexa	Dimethyldithiophosphate (ug/L)	pollutant	diakyl	3	1	1	> BY & Bonf.	dexa	diakyl	2379	6	Pollutants	0.996238
expo	URXOP5	DXXSATV	-0.0383344	0.00965984	0.0580266	0.181082	-3.96843	0.359519	0.719038	0	3	2	-9	-2	-0.0312475	0.0174988	-1.78569	0.0839361	0.000896433	0.26134	4108	-0.0312475	0.0839361	0.0174988	-1.78569	Subcutaneous fat volume	anthropometric	dexa	Dimethyldithiophosphate (ug/L)	pollutant	diakyl	3	1	1	> BY & Bonf.	dexa	diakyl	2379	6	Pollutants	0.996238
expo	URXOP5	DXXTATA	-0.0411849	0.0116612	0.0716595	0.130904	-3.53178	0.548488	1.09698	0	3	2	-9	-2	-0.0363495	0.0174103	-2.08782	0.0451237	0.00121306	0.265948	4108	-0.0363495	0.0451237	0.0174103	-2.08782	Total abdominal fat area	anthropometric	dexa	Dimethyldithiophosphate (ug/L)	pollutant	diakyl	3	1	1	> BY & Bonf.	dexa	diakyl	2379	6	Pollutants	0.586691
expo	URXOP5	DXXTATM	-0.0411843	0.0116611	0.0716594	0.130909	-3.53178	0.548473	1.09695	0	3	2	-9	-2	-0.0363491	0.0174103	-2.0878	0.0451261	0.00121303	0.265948	4108	-0.0363491	0.0451261	0.0174103	-2.0878	Total abdominal fat mass	anthropometric	dexa	Dimethyldithiophosphate (ug/L)	pollutant	diakyl	3	1	1	> BY & Bonf.	dexa	diakyl	2379	6	Pollutants	0.586694
expo	URXOP5	DXXTATV	-0.0411843	0.0116611	0.0716598	0.130909	-3.53177	0.548476	1.09695	0	3	2	-9	-2	-0.036349	0.0174102	-2.08779	0.0451262	0.00121303	0.265948	4108	-0.036349	0.0451262	0.0174102	-2.08779	Total abdominal fat volume	anthropometric	dexa	Dimethyldithiophosphate (ug/L)	pollutant	diakyl	3	1	1	> BY & Bonf.	dexa	diakyl	2379	6	Pollutants	0.586692
expo	URXOP5	DXXVFATA	-0.0381227	0.0162074	0.142975	0.0937371	-2.35218	1.31326	2.62652	0.238535	3	2	-9	-2	-0.0399684	0.0150724	-2.65175	0.0125048	0.00146652	0.371817	4107	-0.0399684	0.0125048	0.0150724	-2.65175	Visceral adipose tissue area	anthropometric	dexa	Dimethyldithiophosphate (ug/L)	pollutant	diakyl	3	0.655699	1	> BY & Bonf.	dexa	diakyl	2379	6	Pollutants	0.26273
expo	URXOP5	DXXVFATM	-0.0381211	0.0162059	0.142964	0.093747	-2.35229	1.31305	2.6261	0.238413	3	2	-9	-2	-0.0399669	0.0150722	-2.65169	0.0125066	0.00146642	0.371817	4107	-0.0399669	0.0125066	0.0150722	-2.65169	Visceral adipose tissue mass	anthropometric	dexa	Dimethyldithiophosphate (ug/L)	pollutant	diakyl	3	0.655726	1	> BY & Bonf.	dexa	diakyl	2379	6	Pollutants	0.262767
expo	URXOP5	DXXVFATV	-0.038121	0.0162062	0.142968	0.0937455	-2.35225	1.3131	2.6262	0.238442	3	2	-9	-2	-0.0399671	0.0150722	-2.65171	0.012506	0.00146643	0.371817	4107	-0.0399671	0.012506	0.0150722	-2.65171	Visceral adipose tissue volume	anthropometric	dexa	Dimethyldithiophosphate (ug/L)	pollutant	diakyl	3	0.655719	1	> BY & Bonf.	dexa	diakyl	2379	6	Pollutants	0.262755
expo	URXOP6	DXXAGST	-0.00157443	0.0187026	0.940579	0.892627	-0.0841822	1.22712	2.45423	0.185081	3	2	3	0	0.0115318	0.0158183	0.729014	0.471466	0.000131623	0.0137326	4790	0.0115318	0.471466	0.0158183	0.729014	Android/gynoid region status	anthropometric	dexa	Diethyldithiophosphate (ug/L)	pollutant	diakyl	3	1	1	> BY & Bonf.	dexa	diakyl	2379	6	Pollutants	1
expo	URXOP6	DXXSATA	-0.00496607	0.00791479	0.594454	0.883942	-0.627442	0.423757	0.847513	0	3	2	-1	0	-0.00772276	0.0134495	-0.574204	0.569973	5.89223e-05	0.262865	4106	-0.00772276	0.569973	0.0134495	-0.574204	Subcutaneous fat area	anthropometric	dexa	Diethyldithiophosphate (ug/L)	pollutant	diakyl	3	1	1	> BY & Bonf.	dexa	diakyl	2379	6	Pollutants	1
expo	URXOP6	DXXSATM	-0.00496592	0.00791478	0.594464	0.883947	-0.627424	0.423753	0.847506	0	3	2	-1	0	-0.00772292	0.0134495	-0.574216	0.569965	5.89248e-05	0.262864	4106	-0.00772292	0.569965	0.0134495	-0.574216	Subcutaneous fat mass	anthropometric	dexa	Diethyldithiophosphate (ug/L)	pollutant	diakyl	3	1	1	> BY & Bonf.	dexa	diakyl	2379	6	Pollutants	1
expo	URXOP6	DXXSATV	-0.00496602	0.00791475	0.594456	0.883943	-0.627438	0.423751	0.847503	0	3	2	-1	0	-0.00772305	0.0134495	-0.574227	0.569958	5.89267e-05	0.262864	4106	-0.00772305	0.569958	0.0134495	-0.574227	Subcutaneous fat volume	anthropometric	dexa	Diethyldithiophosphate (ug/L)	pollutant	diakyl	3	1	1	> BY & Bonf.	dexa	diakyl	2379	6	Pollutants	1
expo	URXOP6	DXXTATA	-0.00730406	0.00884443	0.495728	0.788023	-0.825837	0.561701	1.1234	0	3	2	-1	0	-0.00888992	0.0124858	-0.712001	0.481789	7.80783e-05	0.268706	4106	-0.00888992	0.481789	0.0124858	-0.712001	Total abdominal fat area	anthropometric	dexa	Diethyldithiophosphate (ug/L)	pollutant	diakyl	3	1	1	> BY & Bonf.	dexa	diakyl	2379	6	Pollutants	1
expo	URXOP6	DXXTATM	-0.00730408	0.00884459	0.495734	0.788018	-0.825825	0.561722	1.12344	0	3	2	-1	0	-0.0088899	0.0124858	-0.712002	0.481788	7.80779e-05	0.268707	4106	-0.0088899	0.481788	0.0124858	-0.712002	Total abdominal fat mass	anthropometric	dexa	Diethyldithiophosphate (ug/L)	pollutant	diakyl	3	1	1	> BY & Bonf.	dexa	diakyl	2379	6	Pollutants	1
expo	URXOP6	DXXTATV	-0.00730406	0.00884457	0.495735	0.78802	-0.825824	0.561719	1.12344	0	3	2	-1	0	-0.00888986	0.0124858	-0.711998	0.48179	7.80771e-05	0.268707	4106	-0.00888986	0.48179	0.0124858	-0.711998	Total abdominal fat volume	anthropometric	dexa	Diethyldithiophosphate (ug/L)	pollutant	diakyl	3	1	1	> BY & Bonf.	dexa	diakyl	2379	6	Pollutants	1
expo	URXOP6	DXXVFATA	-0.0101941	0.0105975	0.437583	0.593855	-0.961933	0.988682	1.97736	0	3	2	-9	-2	-0.00952893	0.00811333	-1.17448	0.249147	8.97065e-05	0.377393	4105	-0.00952893	0.249147	0.00811333	-1.17448	Visceral adipose tissue area	anthropometric	dexa	Diethyldithiophosphate (ug/L)	pollutant	diakyl	3	1	1	> BY & Bonf.	dexa	diakyl	2379	6	Pollutants	1
expo	URXOP6	DXXVFATM	-0.0101944	0.0105976	0.437575	0.593845	-0.961954	0.988694	1.97739	0	3	2	-9	-2	-0.00952905	0.00811306	-1.17453	0.249126	8.97087e-05	0.377393	4105	-0.00952905	0.249126	0.00811306	-1.17453	Visceral adipose tissue mass	anthropometric	dexa	Diethyldithiophosphate (ug/L)	pollutant	diakyl	3	1	1	> BY & Bonf.	dexa	diakyl	2379	6	Pollutants	1
expo	URXOP6	DXXVFATV	-0.0101943	0.0105976	0.437581	0.593851	-0.961937	0.988704	1.97741	0	3	2	-9	-2	-0.00952878	0.00811317	-1.17448	0.249145	8.97036e-05	0.377393	4105	-0.00952878	0.249145	0.00811317	-1.17448	Visceral adipose tissue volume	anthropometric	dexa	Diethyldithiophosphate (ug/L)	pollutant	diakyl	3	1	1	> BY & Bonf.	dexa	diakyl	2379	6	Pollutants	1
expo2	ORXHPV	DXXAGRAT	0.00625978	0.0212116	0.795725	0.931009	0.295111	0.222395	0.444789	0	3	2	-5	0	0.011011	0.0456024	0.241457	0.810791	0.00012998	0.305814	9427	0.011011	0.810791	0.0456024	0.241457	Android to gynoid ratio	anthropometric	dexa	Oral HPV Result	infection	NA	3	1	1	> BY & Bonf.	dexa	infection	7393	3	Infection	1
expo3	ORXHPV	DXXAGRAT	0.073279	0.065961	0.382255	0.678086	1.11094	0.552298	1.1046	0	3	2	1	0	0.071607	0.0907396	0.789148	0.43602	0.00012998	0.305814	9427	0.071607	0.43602	0.0907396	0.789148	Android to gynoid ratio	anthropometric	dexa	Oral HPV Result	infection	NA	3	1	1	> BY & Bonf.	dexa	infection	7393	3	Infection	1
expo2	ORXHPV	DXXAGST	-0.0669857	0.0175833	0.0625114	0.338216	-3.80962	0.181861	0.363723	0	3	2	-9	-2	-0.0880249	0.0596302	-1.47618	0.149982	0.0785356	0.0294089	11008	-0.0880249	0.149982	0.0596302	-1.47618	Android/gynoid region status	anthropometric	dexa	Oral HPV Result	infection	NA	3	1	1	> BY & Bonf.	dexa	infection	7393	3	Infection	1
expo3	ORXHPV	DXXAGST	0.974549	0.248268	0.0591946	2.6469e-09	3.92539	6.53992	13.0798	0.847093	3	2	9	2	1.12368	0.112702	9.97041	3.43966e-11	0.0785356	0.0294089	11008	1.12368	3.43966e-11	0.112702	9.97041	Android/gynoid region status	anthropometric	dexa	Oral HPV Result	infection	NA	3	2.41497e-08	4.2574e-06	Bonf.<0.05	dexa	infection	7393	3	Infection	9.14352e-08
expo2	ORXHPV	DXXANFM	0.0586531	0.0339299	0.226012	0.477294	1.72866	0.618627	1.23725	0	3	2	1	0	0.0483079	0.0440714	1.09613	0.281465	0.000173717	0.0782001	9441	0.0483079	0.281465	0.0440714	1.09613	Android fat mass	anthropometric	dexa	Oral HPV Result	infection	NA	3	1	1	> BY & Bonf.	dexa	infection	7393	3	Infection	1
expo3	ORXHPV	DXXANFM	0.0417853	0.0707691	0.614723	0.715554	0.590446	0.82006	1.64012	0	3	2	3	2	0.0778304	0.0873632	0.890883	0.379855	0.000173717	0.0782001	9441	0.0778304	0.379855	0.0873632	0.890883	Android fat mass	anthropometric	dexa	Oral HPV Result	infection	NA	3	1	1	> BY & Bonf.	dexa	infection	7393	3	Infection	1
expo2	ORXHPV	DXXANLM	-0.0324857	0.0382452	0.485113	0.723106	-0.849405	0.638553	1.27711	0	3	2	-9	-2	-0.0278374	0.0473969	-0.587325	0.561239	4.68774e-05	0.288994	9441	-0.0278374	0.561239	0.0473969	-0.587325	Android lean mass	anthropometric	dexa	Oral HPV Result	infection	NA	3	1	1	> BY & Bonf.	dexa	infection	7393	3	Infection	1
expo3	ORXHPV	DXXANLM	-0.0671559	0.0479471	0.296315	0.660809	-1.40063	0.514137	1.02827	0	3	2	-9	-2	-0.020407	0.0789349	-0.25853	0.797707	4.68774e-05	0.288994	9441	-0.020407	0.797707	0.0789349	-0.25853	Android lean mass	anthropometric	dexa	Oral HPV Result	infection	NA	3	1	1	> BY & Bonf.	dexa	infection	7393	3	Infection	1
expo2	ORXHPV	DXXANTOM	0.016386	0.0395016	0.718538	0.851135	0.414817	0.690229	1.38046	0	3	2	-5	0	0.013219	0.0468182	0.282348	0.779553	2.52315e-05	0.134088	9441	0.013219	0.779553	0.0468182	0.282348	Android total mass	anthropometric	dexa	Oral HPV Result	infection	NA	3	1	1	> BY & Bonf.	dexa	infection	7393	3	Infection	1
expo3	ORXHPV	DXXANTOM	-0.0149019	0.0652292	0.840526	0.995755	-0.228454	0.764485	1.52897	0	3	2	-9	-2	0.0336344	0.0854783	0.393484	0.696655	2.52315e-05	0.134088	9441	0.0336344	0.696655	0.0854783	0.393484	Android total mass	anthropometric	dexa	Oral HPV Result	infection	NA	3	1	1	> BY & Bonf.	dexa	infection	7393	3	Infection	1
expo2	ORXHPV	DXXAPFAT	0.0697713	0.0168524	0.0536859	0.298034	4.14013	0.236051	0.472101	0	3	2	7	2	0.0598133	0.0380636	1.57141	0.126241	0.000251777	0.219254	9441	0.0598133	0.126241	0.0380636	1.57141	Android percent fat	anthropometric	dexa	Oral HPV Result	infection	NA	3	1	1	> BY & Bonf.	dexa	infection	7393	3	Infection	1
expo3	ORXHPV	DXXAPFAT	0.0878162	0.0687765	0.329864	0.555802	1.27683	0.752777	1.50555	0	3	2	9	2	0.0904822	0.0816763	1.10781	0.276464	0.000251777	0.219254	9441	0.0904822	0.276464	0.0816763	1.10781	Android percent fat	anthropometric	dexa	Oral HPV Result	infection	NA	3	1	1	> BY & Bonf.	dexa	infection	7393	3	Infection	1
expo2	ORXHPV	DXXGPFAT	0.0397684	0.0196421	0.18019	0.388232	2.02465	0.621703	1.24341	0	3	2	9	2	0.0348482	0.0258688	1.34711	0.18771	9.24196e-05	0.605881	9445	0.0348482	0.18771	0.0258688	1.34711	Gynoid percent fat	anthropometric	dexa	Oral HPV Result	infection	NA	3	1	1	> BY & Bonf.	dexa	infection	7393	3	Infection	1
expo3	ORXHPV	DXXGPFAT	-0.00162313	0.0236576	0.951543	0.978351	-0.0686092	0.261035	0.52207	0	3	2	1	0	0.0072943	0.0491906	0.148286	0.883077	9.24196e-05	0.605881	9445	0.0072943	0.883077	0.0491906	0.148286	Gynoid percent fat	anthropometric	dexa	Oral HPV Result	infection	NA	3	1	1	> BY & Bonf.	dexa	infection	7393	3	Infection	1
expo2	ORXHPV	DXXGYFM	0.0539164	0.0205945	0.120164	0.403099	2.618	0.297721	0.595442	0	3	2	7	2	0.0524945	0.036828	1.4254	0.164034	0.000200064	0.157129	9445	0.0524945	0.164034	0.036828	1.4254	Gynoid fat mass	anthropometric	dexa	Oral HPV Result	infection	NA	3	1	1	> BY & Bonf.	dexa	infection	7393	3	Infection	1
expo3	ORXHPV	DXXGYFM	-0.0308449	0.0572398	0.643933	0.917483	-0.538872	0.837578	1.67516	0	3	2	-1	0	0.0151436	0.0737644	0.205297	0.838682	0.000200064	0.157129	9445	0.0151436	0.838682	0.0737644	0.205297	Gynoid fat mass	anthropometric	dexa	Oral HPV Result	infection	NA	3	1	1	> BY & Bonf.	dexa	infection	7393	3	Infection	1
expo2	ORXHPV	DXXGYLM	-0.0133217	0.0175547	0.527172	0.86804	-0.758868	0.157007	0.314014	0	3	2	-9	-2	-0.0112236	0.0440035	-0.255061	0.80036	1.03311e-05	0.35718	9445	-0.0112236	0.80036	0.0440035	-0.255061	Gynoid lean mass	anthropometric	dexa	Oral HPV Result	infection	NA	3	1	1	> BY & Bonf.	dexa	infection	7393	3	Infection	1
expo3	ORXHPV	DXXGYLM	-0.0842739	0.0615494	0.304417	0.543767	-1.36921	1.38302	2.76605	0.276947	3	2	-9	-2	-0.019806	0.0642462	-0.308282	0.75993	1.03311e-05	0.35718	9445	-0.019806	0.75993	0.0642462	-0.308282	Gynoid lean mass	anthropometric	dexa	Oral HPV Result	infection	NA	3	1	1	> BY & Bonf.	dexa	infection	7393	3	Infection	1
expo2	ORXHPV	DXXGYTOM	0.0234195	0.00642521	0.0677135	0.770736	3.64495	0.0190678	0.0381355	0	3	2	-3	0	0.0226084	0.045285	0.499246	0.621131	5.07004e-05	0.070625	9445	0.0226084	0.621131	0.045285	0.499246	Gynoid total mass	anthropometric	dexa	Oral HPV Result	infection	NA	3	1	1	> BY & Bonf.	dexa	infection	7393	3	Infection	1
expo3	ORXHPV	DXXGYTOM	-0.0706697	0.073288	0.436648	0.703707	-0.964273	1.30204	2.60408	0.231974	3	2	-9	-2	-0.00404671	0.0770378	-0.0525289	0.958444	5.07004e-05	0.070625	9445	-0.00404671	0.958444	0.0770378	-0.0525289	Gynoid total mass	anthropometric	dexa	Oral HPV Result	infection	NA	3	1	1	> BY & Bonf.	dexa	infection	7393	3	Infection	1
expo2	ORXHPV	DXXSATA	0.0532067	0.0194108	0.111308	0.434022	2.74109	0.294444	0.588888	0	3	2	7	2	0.0464945	0.0396643	1.1722	0.250047	0.000148186	0.181089	9449	0.0464945	0.250047	0.0396643	1.1722	Subcutaneous fat area	anthropometric	dexa	Oral HPV Result	infection	NA	3	1	1	> BY & Bonf.	dexa	infection	7393	3	Infection	1
expo3	ORXHPV	DXXSATA	0.0401309	0.0616216	0.581718	0.726613	0.651248	0.662006	1.32401	0	3	2	7	2	0.0677826	0.0821353	0.825256	0.415532	0.000148186	0.181089	9449	0.0677826	0.415532	0.0821353	0.825256	Subcutaneous fat area	anthropometric	dexa	Oral HPV Result	infection	NA	3	1	1	> BY & Bonf.	dexa	infection	7393	3	Infection	1
expo2	ORXHPV	DXXSATM	0.0532057	0.0194102	0.111305	0.434029	2.74112	0.294423	0.588846	0	3	2	7	2	0.0464942	0.0396642	1.17219	0.250049	0.000148187	0.181089	9449	0.0464942	0.250049	0.0396642	1.17219	Subcutaneous fat mass	anthropometric	dexa	Oral HPV Result	infection	NA	3	1	1	> BY & Bonf.	dexa	infection	7393	3	Infection	1
expo3	ORXHPV	DXXSATM	0.0401334	0.0616204	0.581691	0.726601	0.6513	0.661983	1.32397	0	3	2	7	2	0.0677842	0.0821351	0.825276	0.415521	0.000148187	0.181089	9449	0.0677842	0.415521	0.0821351	0.825276	Subcutaneous fat mass	anthropometric	dexa	Oral HPV Result	infection	NA	3	1	1	> BY & Bonf.	dexa	infection	7393	3	Infection	1
expo2	ORXHPV	DXXSATV	0.0532059	0.01941	0.111303	0.434027	2.74115	0.29442	0.58884	0	3	2	7	2	0.0464944	0.0396642	1.1722	0.250047	0.000148189	0.181089	9449	0.0464944	0.250047	0.0396642	1.1722	Subcutaneous fat volume	anthropometric	dexa	Oral HPV Result	infection	NA	3	1	1	> BY & Bonf.	dexa	infection	7393	3	Infection	1
expo3	ORXHPV	DXXSATV	0.0401344	0.06162	0.58168	0.726595	0.651321	0.661974	1.32395	0	3	2	7	2	0.067785	0.082135	0.825288	0.415514	0.000148189	0.181089	9449	0.067785	0.415514	0.082135	0.825288	Subcutaneous fat volume	anthropometric	dexa	Oral HPV Result	infection	NA	3	1	1	> BY & Bonf.	dexa	infection	7393	3	Infection	1
expo2	ORXHPV	DXXTATA	0.0564882	0.0273985	0.175357	0.459646	2.06172	0.496796	0.993593	0	3	2	7	2	0.0455295	0.0415011	1.09707	0.281061	0.000156448	0.156483	9449	0.0455295	0.281061	0.0415011	1.09707	Total abdominal fat area	anthropometric	dexa	Oral HPV Result	infection	NA	3	1	1	> BY & Bonf.	dexa	infection	7393	3	Infection	1
expo3	ORXHPV	DXXTATA	0.0445835	0.0753341	0.613965	0.719368	0.591811	0.904748	1.8095	0	3	2	7	2	0.074231	0.0855493	0.867698	0.392227	0.000156448	0.156483	9449	0.074231	0.392227	0.0855493	0.867698	Total abdominal fat area	anthropometric	dexa	Oral HPV Result	infection	NA	3	1	1	> BY & Bonf.	dexa	infection	7393	3	Infection	1
expo2	ORXHPV	DXXTATM	0.0564887	0.0273985	0.175355	0.459642	2.06174	0.496796	0.993592	0	3	2	7	2	0.0455297	0.0415011	1.09707	0.281059	0.000156449	0.156483	9449	0.0455297	0.281059	0.0415011	1.09707	Total abdominal fat mass	anthropometric	dexa	Oral HPV Result	infection	NA	3	1	1	> BY & Bonf.	dexa	infection	7393	3	Infection	1
expo3	ORXHPV	DXXTATM	0.0445842	0.0753337	0.613958	0.719365	0.591822	0.904736	1.80947	0	3	2	7	2	0.0742313	0.0855495	0.8677	0.392226	0.000156449	0.156483	9449	0.0742313	0.392226	0.0855495	0.8677	Total abdominal fat mass	anthropometric	dexa	Oral HPV Result	infection	NA	3	1	1	> BY & Bonf.	dexa	infection	7393	3	Infection	1
expo2	ORXHPV	DXXTATV	0.0564888	0.0273985	0.175354	0.459642	2.06175	0.496797	0.993595	0	3	2	7	2	0.0455296	0.0415011	1.09707	0.28106	0.000156449	0.156483	9449	0.0455296	0.28106	0.0415011	1.09707	Total abdominal fat volume	anthropometric	dexa	Oral HPV Result	infection	NA	3	1	1	> BY & Bonf.	dexa	infection	7393	3	Infection	1
expo3	ORXHPV	DXXTATV	0.0445844	0.0753339	0.613958	0.719365	0.591823	0.904742	1.80948	0	3	2	7	2	0.0742311	0.0855493	0.8677	0.392226	0.000156449	0.156483	9449	0.0742311	0.392226	0.0855493	0.8677	Total abdominal fat volume	anthropometric	dexa	Oral HPV Result	infection	NA	3	1	1	> BY & Bonf.	dexa	infection	7393	3	Infection	1
expo2	ORXHPV	DXXVFATA	0.0378066	0.0509283	0.535222	0.656254	0.742349	1.57585	3.15171	0.365423	3	2	-3	0	0.0275857	0.0421457	0.654532	0.517596	0.00010365	0.263712	9449	0.0275857	0.517596	0.0421457	0.654532	Visceral adipose tissue area	anthropometric	dexa	Oral HPV Result	infection	NA	3	1	1	> BY & Bonf.	dexa	infection	7393	3	Infection	1
expo3	ORXHPV	DXXVFATA	0.0349342	0.0943103	0.746622	0.777931	0.370418	1.39423	2.78845	0.282757	3	2	-1	0	0.0679626	0.0826259	0.822534	0.417055	0.00010365	0.263712	9449	0.0679626	0.417055	0.0826259	0.822534	Visceral adipose tissue area	anthropometric	dexa	Oral HPV Result	infection	NA	3	1	1	> BY & Bonf.	dexa	infection	7393	3	Infection	1
expo2	ORXHPV	DXXVFATM	0.0378027	0.0509277	0.535254	0.656276	0.742283	1.57579	3.15157	0.365396	3	2	-3	0	0.0275859	0.0421457	0.654536	0.517594	0.000103666	0.263712	9449	0.0275859	0.517594	0.0421457	0.654536	Visceral adipose tissue mass	anthropometric	dexa	Oral HPV Result	infection	NA	3	1	1	> BY & Bonf.	dexa	infection	7393	3	Infection	1
expo3	ORXHPV	DXXVFATM	0.0349427	0.094308	0.746559	0.777892	0.370517	1.39414	2.78827	0.28271	3	2	-1	0	0.0679682	0.0826265	0.822596	0.417021	0.000103666	0.263712	9449	0.0679682	0.417021	0.0826265	0.822596	Visceral adipose tissue mass	anthropometric	dexa	Oral HPV Result	infection	NA	3	1	1	> BY & Bonf.	dexa	infection	7393	3	Infection	1
expo2	ORXHPV	DXXVFATV	0.0378027	0.0509277	0.535255	0.656281	0.74228	1.5758	3.15159	0.3654	3	2	-3	0	0.0275849	0.0421458	0.654511	0.51761	0.000103659	0.263712	9449	0.0275849	0.51761	0.0421458	0.654511	Visceral adipose tissue volume	anthropometric	dexa	Oral HPV Result	infection	NA	3	1	1	> BY & Bonf.	dexa	infection	7393	3	Infection	1
expo3	ORXHPV	DXXVFATV	0.0349405	0.094309	0.746576	0.777904	0.37049	1.39417	2.78833	0.282725	3	2	-1	0	0.0679658	0.0826264	0.822568	0.417036	0.000103659	0.263712	9449	0.0679658	0.417036	0.0826264	0.822568	Visceral adipose tissue volume	anthropometric	dexa	Oral HPV Result	infection	NA	3	1	1	> BY & Bonf.	dexa	infection	7393	3	Infection	1
expo	URXP01	DXXAGST	0.0399168	0.0207016	0.193634	0.369383	1.92821	0.695882	1.39176	0	3	2	9	2	0.0331813	0.0271143	1.22375	0.230265	0.000852504	0.0276333	5121	0.0331813	0.230265	0.0271143	1.22375	Android/gynoid region status	anthropometric	dexa	1-napthol (ng/L)	pollutant	hydrocarbon	3	1	1	> BY & Bonf.	dexa	hydrocarbon	2413	2	Smoking+Hydrocarbon+Metals	1
expo	URXP01	DXXSATA	-0.0837562	0.0209226	0.0571087	0.00705094	-4.00314	1.3369	2.6738	0.252001	3	2	-7	-2	-0.0872861	0.0184242	-4.73758	4.55065e-05	0.00583585	0.284195	4543	-0.0872861	4.55065e-05	0.0184242	-4.73758	Subcutaneous fat area	anthropometric	dexa	1-napthol (ng/L)	pollutant	hydrocarbon	3	0.00656306	1	BY<0.05	dexa	hydrocarbon	2413	2	Smoking+Hydrocarbon+Metals	0.0021955
expo	URXP01	DXXSATM	-0.0837562	0.020922	0.0571056	0.0070507	-4.00326	1.33683	2.67366	0.251962	3	2	-7	-2	-0.0872864	0.0184242	-4.7376	4.55042e-05	0.00583588	0.284196	4543	-0.0872864	4.55042e-05	0.0184242	-4.7376	Subcutaneous fat mass	anthropometric	dexa	1-napthol (ng/L)	pollutant	hydrocarbon	3	0.00656306	1	BY<0.05	dexa	hydrocarbon	2413	2	Smoking+Hydrocarbon+Metals	0.00219539
expo	URXP01	DXXSATV	-0.083756	0.020922	0.0571061	0.0070507	-4.00325	1.33684	2.67368	0.251967	3	2	-7	-2	-0.0872864	0.0184242	-4.73761	4.55036e-05	0.00583588	0.284196	4543	-0.0872864	4.55036e-05	0.0184242	-4.73761	Subcutaneous fat volume	anthropometric	dexa	1-napthol (ng/L)	pollutant	hydrocarbon	3	0.00656306	1	BY<0.05	dexa	hydrocarbon	2413	2	Smoking+Hydrocarbon+Metals	0.00219536
expo	URXP01	DXXTATA	-0.0817552	0.0230594	0.0711665	0.00882214	-3.54542	1.55505	3.1101	0.356933	3	2	-3	0	-0.0893153	0.0192437	-4.64128	5.98946e-05	0.00611033	0.286321	4543	-0.0893153	5.98946e-05	0.0192437	-4.64128	Total abdominal fat area	anthropometric	dexa	1-napthol (ng/L)	pollutant	hydrocarbon	3	0.0082828	1	BY<0.05	dexa	hydrocarbon	2413	2	Smoking+Hydrocarbon+Metals	0.00273758
expo	URXP01	DXXTATM	-0.0817559	0.0230592	0.0711644	0.00882142	-3.54548	1.55504	3.11007	0.356928	3	2	-3	0	-0.0893158	0.0192436	-4.64132	5.98873e-05	0.0061104	0.286321	4543	-0.0893158	5.98873e-05	0.0192436	-4.64132	Total abdominal fat mass	anthropometric	dexa	1-napthol (ng/L)	pollutant	hydrocarbon	3	0.00828255	1	BY<0.05	dexa	hydrocarbon	2413	2	Smoking+Hydrocarbon+Metals	0.00273725
expo	URXP01	DXXTATV	-0.0817559	0.0230593	0.0711649	0.00882146	-3.54546	1.55505	3.11009	0.356932	3	2	-3	0	-0.0893158	0.0192436	-4.64132	5.98874e-05	0.00611041	0.286321	4543	-0.0893158	5.98874e-05	0.0192436	-4.64132	Total abdominal fat volume	anthropometric	dexa	1-napthol (ng/L)	pollutant	hydrocarbon	3	0.00828255	1	BY<0.05	dexa	hydrocarbon	2413	2	Smoking+Hydrocarbon+Metals	0.00273725
expo	URXP01	DXXVFATA	-0.0611626	0.0253794	0.137536	0.0669495	-2.40993	1.61624	3.23247	0.381278	3	2	-1	0	-0.0700059	0.0216597	-3.23207	0.0029113	0.00375434	0.37818	4541	-0.0700059	0.0029113	0.0216597	-3.23207	Visceral adipose tissue area	anthropometric	dexa	1-napthol (ng/L)	pollutant	hydrocarbon	3	0.208715	1	> BY & Bonf.	dexa	hydrocarbon	2413	2	Smoking+Hydrocarbon+Metals	0.0868322
expo	URXP01	DXXVFATM	-0.0611599	0.0253796	0.137548	0.0669614	-2.4098	1.61623	3.23246	0.381277	3	2	-1	0	-0.0700044	0.0216599	-3.23198	0.00291203	0.00375418	0.37818	4541	-0.0700044	0.00291203	0.0216599	-3.23198	Visceral adipose tissue mass	anthropometric	dexa	1-napthol (ng/L)	pollutant	hydrocarbon	3	0.208735	1	> BY & Bonf.	dexa	hydrocarbon	2413	2	Smoking+Hydrocarbon+Metals	0.0868057
expo	URXP01	DXXVFATV	-0.06116	0.0253796	0.137547	0.0669602	-2.40981	1.61624	3.23247	0.381278	3	2	-1	0	-0.0700046	0.0216599	-3.23199	0.00291193	0.0037542	0.37818	4541	-0.0700046	0.00291193	0.0216599	-3.23199	Visceral adipose tissue volume	anthropometric	dexa	1-napthol (ng/L)	pollutant	hydrocarbon	3	0.208735	1	> BY & Bonf.	dexa	hydrocarbon	2413	2	Smoking+Hydrocarbon+Metals	0.0868052
expo	URXP02	DXXAGST	0.0163103	0.0252873	0.585036	0.64088	0.645002	1.36953	2.73906	0.269822	3	2	9	2	0.0172353	0.0219698	0.784499	0.438701	0.00017283	0.0276224	5153	0.0172353	0.438701	0.0219698	0.784499	Android/gynoid region status	anthropometric	dexa	2-napthol(ng/L)	pollutant	hydrocarbon	3	1	1	> BY & Bonf.	dexa	hydrocarbon	2413	2	Smoking+Hydrocarbon+Metals	1
expo	URXP02	DXXSATA	0.0679766	0.0131098	0.0352396	0.100107	5.18518	0.293736	0.587472	0	3	2	9	2	0.0712746	0.0246639	2.88983	0.00697755	0.00300814	0.257019	4568	0.0712746	0.00697755	0.0246639	2.88983	Subcutaneous fat area	anthropometric	dexa	2-napthol(ng/L)	pollutant	hydrocarbon	3	0.416506	1	> BY & Bonf.	dexa	hydrocarbon	2413	2	Smoking+Hydrocarbon+Metals	0.121588
expo	URXP02	DXXSATM	0.0679767	0.0131091	0.035236	0.100106	5.18546	0.293706	0.587412	0	3	2	9	2	0.0712745	0.0246639	2.88983	0.00697754	0.00300813	0.257019	4568	0.0712745	0.00697754	0.0246639	2.88983	Subcutaneous fat mass	anthropometric	dexa	2-napthol(ng/L)	pollutant	hydrocarbon	3	0.416506	1	> BY & Bonf.	dexa	hydrocarbon	2413	2	Smoking+Hydrocarbon+Metals	0.121591
expo	URXP02	DXXSATV	0.0679767	0.0131092	0.0352365	0.100106	5.18542	0.29371	0.587421	0	3	2	9	2	0.0712745	0.0246639	2.88984	0.0069775	0.00300813	0.257019	4568	0.0712745	0.0069775	0.0246639	2.88984	Subcutaneous fat volume	anthropometric	dexa	2-napthol(ng/L)	pollutant	hydrocarbon	3	0.416506	1	> BY & Bonf.	dexa	hydrocarbon	2413	2	Smoking+Hydrocarbon+Metals	0.12159
expo	URXP02	DXXTATA	0.0665238	0.0124087	0.0330767	0.134728	5.36108	0.227216	0.454431	0	3	2	9	2	0.0695243	0.0264532	2.62819	0.0132317	0.0028622	0.260732	4568	0.0695243	0.0132317	0.0264532	2.62819	Total abdominal fat area	anthropometric	dexa	2-napthol(ng/L)	pollutant	hydrocarbon	3	0.684041	1	> BY & Bonf.	dexa	hydrocarbon	2413	2	Smoking+Hydrocarbon+Metals	0.20447
expo	URXP02	DXXTATM	0.066524	0.0124088	0.0330775	0.134726	5.36101	0.227223	0.454446	0	3	2	9	2	0.0695245	0.0264532	2.62821	0.0132313	0.00286222	0.260732	4568	0.0695245	0.0132313	0.0264532	2.62821	Total abdominal fat mass	anthropometric	dexa	2-napthol(ng/L)	pollutant	hydrocarbon	3	0.684041	1	> BY & Bonf.	dexa	hydrocarbon	2413	2	Smoking+Hydrocarbon+Metals	0.204464
expo	URXP02	DXXTATV	0.0665238	0.0124089	0.0330779	0.134727	5.36097	0.227225	0.454451	0	3	2	9	2	0.0695244	0.0264532	2.6282	0.0132315	0.00286221	0.260732	4568	0.0695244	0.0132315	0.0264532	2.6282	Total abdominal fat volume	anthropometric	dexa	2-napthol(ng/L)	pollutant	hydrocarbon	3	0.684041	1	> BY & Bonf.	dexa	hydrocarbon	2413	2	Smoking+Hydrocarbon+Metals	0.204464
expo	URXP02	DXXVFATA	0.0409964	0.0107412	0.0622997	0.385232	3.81674	0.145004	0.290007	0	3	2	9	2	0.0444005	0.029281	1.51636	0.139561	0.00116753	0.375234	4566	0.0444005	0.139561	0.029281	1.51636	Visceral adipose tissue area	anthropometric	dexa	2-napthol(ng/L)	pollutant	hydrocarbon	3	1	1	> BY & Bonf.	dexa	hydrocarbon	2413	2	Smoking+Hydrocarbon+Metals	1
expo	URXP02	DXXVFATM	0.0409979	0.0107423	0.0623073	0.38521	3.81649	0.145035	0.29007	0	3	2	9	2	0.0444026	0.029281	1.51643	0.139542	0.00116764	0.375234	4566	0.0444026	0.139542	0.029281	1.51643	Visceral adipose tissue mass	anthropometric	dexa	2-napthol(ng/L)	pollutant	hydrocarbon	3	1	1	> BY & Bonf.	dexa	hydrocarbon	2413	2	Smoking+Hydrocarbon+Metals	1
expo	URXP02	DXXVFATV	0.0409973	0.0107424	0.0623095	0.385217	3.81641	0.145037	0.290073	0	3	2	9	2	0.044402	0.029281	1.51641	0.139547	0.00116761	0.375234	4566	0.044402	0.139547	0.029281	1.51641	Visceral adipose tissue volume	anthropometric	dexa	2-napthol(ng/L)	pollutant	hydrocarbon	3	1	1	> BY & Bonf.	dexa	hydrocarbon	2413	2	Smoking+Hydrocarbon+Metals	1
expo	URXP03	DXXAGST	-0.0137871	0.0359341	0.738164	0.757897	-0.383677	3.01765	6.0353	0.668616	3	2	-9	-2	-0.0113629	0.0214787	-0.529032	0.600551	8.61547e-05	0.027975	5178	-0.0113629	0.600551	0.0214787	-0.529032	Android/gynoid region status	anthropometric	dexa	3-fluorene (ng/L)	pollutant	hydrocarbon	3	1	1	> BY & Bonf.	dexa	hydrocarbon	2413	2	Smoking+Hydrocarbon+Metals	1
expo	URXP03	DXXSATA	-0.123171	0.0135612	0.0119061	0.000776501	-9.08261	0.441338	0.882676	0	3	2	-9	-2	-0.113974	0.0215897	-5.27911	9.6465e-06	0.00865207	0.286751	4593	-0.113974	9.6465e-06	0.0215897	-5.27911	Subcutaneous fat area	anthropometric	dexa	3-fluorene (ng/L)	pollutant	hydrocarbon	3	0.00172784	1	BY<0.05	dexa	hydrocarbon	2413	2	Smoking+Hydrocarbon+Metals	0.000644405
expo	URXP03	DXXSATM	-0.123171	0.0135609	0.0119054	0.00077649	-9.08286	0.441314	0.882627	0	3	2	-9	-2	-0.113975	0.0215897	-5.27913	9.64604e-06	0.00865213	0.286752	4593	-0.113975	9.64604e-06	0.0215897	-5.27913	Subcutaneous fat mass	anthropometric	dexa	3-fluorene (ng/L)	pollutant	hydrocarbon	3	0.00172784	1	BY<0.05	dexa	hydrocarbon	2413	2	Smoking+Hydrocarbon+Metals	0.000644375
expo	URXP03	DXXSATV	-0.123171	0.0135609	0.0119055	0.000776474	-9.08281	0.44132	0.882639	0	3	2	-9	-2	-0.113975	0.0215896	-5.27914	9.64571e-06	0.00865215	0.286752	4593	-0.113975	9.64571e-06	0.0215896	-5.27914	Subcutaneous fat volume	anthropometric	dexa	3-fluorene (ng/L)	pollutant	hydrocarbon	3	0.00172784	1	BY<0.05	dexa	hydrocarbon	2413	2	Smoking+Hydrocarbon+Metals	0.000644353
expo	URXP03	DXXTATA	-0.12357	0.0142768	0.0130873	0.00170414	-8.65526	0.425317	0.850633	0	3	2	-9	-2	-0.114384	0.0231962	-4.93113	2.6162e-05	0.00871434	0.290367	4593	-0.114384	2.6162e-05	0.0231962	-4.93113	Total abdominal fat area	anthropometric	dexa	3-fluorene (ng/L)	pollutant	hydrocarbon	3	0.00406214	1	BY<0.05	dexa	hydrocarbon	2413	2	Smoking+Hydrocarbon+Metals	0.00136488
expo	URXP03	DXXTATM	-0.12357	0.0142767	0.0130871	0.00170411	-8.65532	0.425313	0.850626	0	3	2	-9	-2	-0.114384	0.0231963	-4.93113	2.61625e-05	0.00871434	0.290367	4593	-0.114384	2.61625e-05	0.0231963	-4.93113	Total abdominal fat mass	anthropometric	dexa	3-fluorene (ng/L)	pollutant	hydrocarbon	3	0.00406214	1	BY<0.05	dexa	hydrocarbon	2413	2	Smoking+Hydrocarbon+Metals	0.0013649
expo	URXP03	DXXTATV	-0.12357	0.0142767	0.013087	0.00170407	-8.65533	0.425314	0.850628	0	3	2	-9	-2	-0.114384	0.0231962	-4.93114	2.61616e-05	0.00871437	0.290367	4593	-0.114384	2.61616e-05	0.0231962	-4.93114	Total abdominal fat volume	anthropometric	dexa	3-fluorene (ng/L)	pollutant	hydrocarbon	3	0.00406214	1	BY<0.05	dexa	hydrocarbon	2413	2	Smoking+Hydrocarbon+Metals	0.00136492
expo	URXP03	DXXVFATA	-0.0906044	0.0130207	0.0200339	0.0296094	-6.95848	0.330235	0.66047	0	3	2	-1	0	-0.0830269	0.0253942	-3.26952	0.00263984	0.00459176	0.386464	4591	-0.0830269	0.00263984	0.0253942	-3.26952	Visceral adipose tissue area	anthropometric	dexa	3-fluorene (ng/L)	pollutant	hydrocarbon	3	0.193047	1	> BY & Bonf.	dexa	hydrocarbon	2413	2	Smoking+Hydrocarbon+Metals	0.0799711
expo	URXP03	DXXVFATM	-0.0906028	0.0130202	0.020033	0.0296115	-6.95864	0.330209	0.660419	0	3	2	-1	0	-0.0830261	0.0253942	-3.26949	0.00264005	0.00459166	0.386464	4591	-0.0830261	0.00264005	0.0253942	-3.26949	Visceral adipose tissue mass	anthropometric	dexa	3-fluorene (ng/L)	pollutant	hydrocarbon	3	0.193047	1	> BY & Bonf.	dexa	hydrocarbon	2413	2	Smoking+Hydrocarbon+Metals	0.0799775
expo	URXP03	DXXVFATV	-0.0906033	0.0130205	0.0200337	0.0296107	-6.95852	0.330223	0.660447	0	3	2	-1	0	-0.0830266	0.0253942	-3.26951	0.0026399	0.00459172	0.386464	4591	-0.0830266	0.0026399	0.0253942	-3.26951	Visceral adipose tissue volume	anthropometric	dexa	3-fluorene (ng/L)	pollutant	hydrocarbon	3	0.193047	1	> BY & Bonf.	dexa	hydrocarbon	2413	2	Smoking+Hydrocarbon+Metals	0.079973
expo	URXP04	DXXAGST	-0.00959319	0.0443381	0.848767	0.850314	-0.216364	3.72555	7.4511	0.731583	3	2	-5	-2	-0.00974623	0.0237238	-0.410821	0.68403	5.65544e-05	0.0278731	5182	-0.00974623	0.68403	0.0237238	-0.410821	Android/gynoid region status	anthropometric	dexa	2-fluorene (ng/L)	pollutant	hydrocarbon	3	1	1	> BY & Bonf.	dexa	hydrocarbon	2413	2	Smoking+Hydrocarbon+Metals	1
expo	URXP04	DXXSATA	-0.0601731	0.00751621	0.0152465	0.140764	-8.00578	0.108007	0.216014	0	3	2	-1	0	-0.0547126	0.0244162	-2.24083	0.0323408	0.00178324	0.280203	4596	-0.0547126	0.0323408	0.0244162	-2.24083	Subcutaneous fat area	anthropometric	dexa	2-fluorene (ng/L)	pollutant	hydrocarbon	3	1	1	> BY & Bonf.	dexa	hydrocarbon	2413	2	Smoking+Hydrocarbon+Metals	0.427699
expo	URXP04	DXXSATM	-0.0601732	0.00751591	0.0152453	0.140764	-8.00611	0.107998	0.215996	0	3	2	-1	0	-0.0547128	0.0244162	-2.24084	0.0323404	0.00178325	0.280203	4596	-0.0547128	0.0323404	0.0244162	-2.24084	Subcutaneous fat mass	anthropometric	dexa	2-fluorene (ng/L)	pollutant	hydrocarbon	3	1	1	> BY & Bonf.	dexa	hydrocarbon	2413	2	Smoking+Hydrocarbon+Metals	0.427694
expo	URXP04	DXXSATV	-0.0601733	0.00751602	0.0152457	0.140763	-8.006	0.108002	0.216003	0	3	2	-1	0	-0.0547129	0.0244162	-2.24085	0.0323398	0.00178326	0.280203	4596	-0.0547129	0.0323398	0.0244162	-2.24085	Subcutaneous fat volume	anthropometric	dexa	2-fluorene (ng/L)	pollutant	hydrocarbon	3	1	1	> BY & Bonf.	dexa	hydrocarbon	2413	2	Smoking+Hydrocarbon+Metals	0.427686
expo	URXP04	DXXTATA	-0.0552172	0.00834906	0.0221074	0.209587	-6.61358	0.116571	0.233142	0	3	2	-1	0	-0.0493951	0.0258572	-1.91031	0.0653825	0.00145346	0.280522	4596	-0.0493951	0.0653825	0.0258572	-1.91031	Total abdominal fat area	anthropometric	dexa	2-fluorene (ng/L)	pollutant	hydrocarbon	3	1	1	> BY & Bonf.	dexa	hydrocarbon	2413	2	Smoking+Hydrocarbon+Metals	0.807296
expo	URXP04	DXXTATM	-0.0552173	0.00834905	0.0221072	0.209586	-6.6136	0.116571	0.233142	0	3	2	-1	0	-0.0493952	0.0258572	-1.91031	0.0653823	0.00145346	0.280522	4596	-0.0493952	0.0653823	0.0258572	-1.91031	Total abdominal fat mass	anthropometric	dexa	2-fluorene (ng/L)	pollutant	hydrocarbon	3	1	1	> BY & Bonf.	dexa	hydrocarbon	2413	2	Smoking+Hydrocarbon+Metals	0.807294
expo	URXP04	DXXTATV	-0.0552174	0.00834908	0.0221072	0.209585	-6.6136	0.116572	0.233143	0	3	2	-1	0	-0.0493953	0.0258572	-1.91032	0.0653812	0.00145347	0.280522	4596	-0.0493953	0.0653812	0.0258572	-1.91032	Total abdominal fat volume	anthropometric	dexa	2-fluorene (ng/L)	pollutant	hydrocarbon	3	1	1	> BY & Bonf.	dexa	hydrocarbon	2413	2	Smoking+Hydrocarbon+Metals	0.807281
expo	URXP04	DXXVFATA	-0.0230025	0.00801805	0.10306	0.607853	-2.86884	0.116275	0.232549	0	3	2	1	0	-0.0195023	0.0271246	-0.718989	0.477533	0.000226598	0.372252	4594	-0.0195023	0.477533	0.0271246	-0.718989	Visceral adipose tissue area	anthropometric	dexa	2-fluorene (ng/L)	pollutant	hydrocarbon	3	1	1	> BY & Bonf.	dexa	hydrocarbon	2413	2	Smoking+Hydrocarbon+Metals	1
expo	URXP04	DXXVFATM	-0.0230005	0.00801743	0.103062	0.607878	-2.86881	0.116257	0.232514	0	3	2	1	0	-0.0195013	0.0271246	-0.718952	0.477555	0.000226575	0.372251	4594	-0.0195013	0.477555	0.0271246	-0.718952	Visceral adipose tissue mass	anthropometric	dexa	2-fluorene (ng/L)	pollutant	hydrocarbon	3	1	1	> BY & Bonf.	dexa	hydrocarbon	2413	2	Smoking+Hydrocarbon+Metals	1
expo	URXP04	DXXVFATV	-0.023001	0.00801777	0.103065	0.60787	-2.86875	0.116267	0.232533	0	3	2	1	0	-0.0195017	0.0271246	-0.718969	0.477545	0.000226585	0.372252	4594	-0.0195017	0.477545	0.0271246	-0.718969	Visceral adipose tissue volume	anthropometric	dexa	2-fluorene (ng/L)	pollutant	hydrocarbon	3	1	1	> BY & Bonf.	dexa	hydrocarbon	2413	2	Smoking+Hydrocarbon+Metals	1
expo	URXP06	DXXAGST	0.0117119	0.031925	0.748904	0.836321	0.366857	1.77142	3.54284	0.435481	3	2	9	2	-0.000864882	0.0260746	-0.0331695	0.973752	4.1336e-07	0.0273742	5182	-0.000864882	0.973752	0.0260746	-0.0331695	Android/gynoid region status	anthropometric	dexa	1-phenanthrene (ng/L)	pollutant	hydrocarbon	3	1	1	> BY & Bonf.	dexa	hydrocarbon	2413	2	Smoking+Hydrocarbon+Metals	1
expo	URXP06	DXXSATA	0.00704369	0.00912751	0.521	0.904962	0.771698	0.131354	0.262709	0	3	2	9	2	0.00582026	0.0282753	0.205843	0.83826	1.87725e-05	0.272907	4596	0.00582026	0.83826	0.0282753	0.205843	Subcutaneous fat area	anthropometric	dexa	1-phenanthrene (ng/L)	pollutant	hydrocarbon	3	1	1	> BY & Bonf.	dexa	hydrocarbon	2413	2	Smoking+Hydrocarbon+Metals	1
expo	URXP06	DXXSATM	0.00704323	0.0091273	0.521015	0.904969	0.771666	0.131348	0.262697	0	3	2	9	2	0.0058199	0.0282752	0.20583	0.838269	1.87702e-05	0.272908	4596	0.0058199	0.838269	0.0282752	0.20583	Subcutaneous fat mass	anthropometric	dexa	1-phenanthrene (ng/L)	pollutant	hydrocarbon	3	1	1	> BY & Bonf.	dexa	hydrocarbon	2413	2	Smoking+Hydrocarbon+Metals	1
expo	URXP06	DXXSATV	0.00704316	0.00912717	0.521013	0.90497	0.77167	0.131345	0.262689	0	3	2	9	2	0.00581991	0.0282752	0.205831	0.838269	1.87703e-05	0.272908	4596	0.00581991	0.838269	0.0282752	0.205831	Subcutaneous fat volume	anthropometric	dexa	1-phenanthrene (ng/L)	pollutant	hydrocarbon	3	1	1	> BY & Bonf.	dexa	hydrocarbon	2413	2	Smoking+Hydrocarbon+Metals	1
expo	URXP06	DXXTATA	0.0119422	0.0101691	0.36115	0.819798	1.17436	0.14713	0.29426	0	3	2	9	2	0.011651	0.0285069	0.408709	0.685563	7.52258e-05	0.272338	4596	0.011651	0.685563	0.0285069	0.408709	Total abdominal fat area	anthropometric	dexa	1-phenanthrene (ng/L)	pollutant	hydrocarbon	3	1	1	> BY & Bonf.	dexa	hydrocarbon	2413	2	Smoking+Hydrocarbon+Metals	1
expo	URXP06	DXXTATM	0.0119417	0.0101691	0.361167	0.819805	1.17431	0.147132	0.294264	0	3	2	9	2	0.0116505	0.0285069	0.408689	0.685578	7.52182e-05	0.272337	4596	0.0116505	0.685578	0.0285069	0.408689	Total abdominal fat mass	anthropometric	dexa	1-phenanthrene (ng/L)	pollutant	hydrocarbon	3	1	1	> BY & Bonf.	dexa	hydrocarbon	2413	2	Smoking+Hydrocarbon+Metals	1
expo	URXP06	DXXTATV	0.0119415	0.0101692	0.361175	0.819808	1.17428	0.147134	0.294267	0	3	2	9	2	0.0116503	0.0285069	0.408684	0.685581	7.52164e-05	0.272337	4596	0.0116503	0.685581	0.0285069	0.408684	Total abdominal fat volume	anthropometric	dexa	1-phenanthrene (ng/L)	pollutant	hydrocarbon	3	1	1	> BY & Bonf.	dexa	hydrocarbon	2413	2	Smoking+Hydrocarbon+Metals	1
expo	URXP06	DXXVFATA	0.0195915	0.0120001	0.244147	0.619367	1.63261	0.233674	0.467349	0	3	2	9	2	0.0256777	0.025949	0.989543	0.330059	0.00036545	0.367635	4594	0.0256777	0.330059	0.025949	0.989543	Visceral adipose tissue area	anthropometric	dexa	1-phenanthrene (ng/L)	pollutant	hydrocarbon	3	1	1	> BY & Bonf.	dexa	hydrocarbon	2413	2	Smoking+Hydrocarbon+Metals	1
expo	URXP06	DXXVFATM	0.0195918	0.0119986	0.244102	0.619365	1.63283	0.23362	0.467239	0	3	2	9	2	0.0256773	0.0259488	0.989538	0.330061	0.000365441	0.367635	4594	0.0256773	0.330061	0.0259488	0.989538	Visceral adipose tissue mass	anthropometric	dexa	1-phenanthrene (ng/L)	pollutant	hydrocarbon	3	1	1	> BY & Bonf.	dexa	hydrocarbon	2413	2	Smoking+Hydrocarbon+Metals	1
expo	URXP06	DXXVFATV	0.0195914	0.0119984	0.244103	0.619371	1.63283	0.233612	0.467224	0	3	2	9	2	0.0256769	0.0259488	0.989521	0.330069	0.000365428	0.367635	4594	0.0256769	0.330069	0.0259488	0.989521	Visceral adipose tissue volume	anthropometric	dexa	1-phenanthrene (ng/L)	pollutant	hydrocarbon	3	1	1	> BY & Bonf.	dexa	hydrocarbon	2413	2	Smoking+Hydrocarbon+Metals	1
expo	URXP10	DXXAGST	-0.0120133	0.030417	0.731018	0.633993	-0.394954	2.25103	4.50206	0.555759	3	2	-5	-2	-0.0289586	0.0228452	-1.2676	0.21438	0.000545946	0.029247	5175	-0.0289586	0.21438	0.0228452	-1.2676	Android/gynoid region status	anthropometric	dexa	1-pyrene (ng/L)	pollutant	hydrocarbon	3	1	1	> BY & Bonf.	dexa	hydrocarbon	2413	2	Smoking+Hydrocarbon+Metals	1
expo	URXP10	DXXSATA	-0.053239	0.00913143	0.0281807	0.16117	-5.83031	0.173649	0.347298	0	3	2	-7	-2	-0.0540726	0.0257069	-2.10343	0.0436406	0.00191241	0.282454	4590	-0.0540726	0.0436406	0.0257069	-2.10343	Subcutaneous fat area	anthropometric	dexa	1-pyrene (ng/L)	pollutant	hydrocarbon	3	1	1	> BY & Bonf.	dexa	hydrocarbon	2413	2	Smoking+Hydrocarbon+Metals	0.551922
expo	URXP10	DXXSATM	-0.0532391	0.00913139	0.0281804	0.161171	-5.83033	0.173646	0.347292	0	3	2	-7	-2	-0.0540728	0.0257069	-2.10344	0.04364	0.00191243	0.282454	4590	-0.0540728	0.04364	0.0257069	-2.10344	Subcutaneous fat mass	anthropometric	dexa	1-pyrene (ng/L)	pollutant	hydrocarbon	3	1	1	> BY & Bonf.	dexa	hydrocarbon	2413	2	Smoking+Hydrocarbon+Metals	0.551913
expo	URXP10	DXXSATV	-0.0532392	0.00913145	0.0281806	0.161169	-5.83031	0.173649	0.347297	0	3	2	-7	-2	-0.0540729	0.0257069	-2.10344	0.0436393	0.00191243	0.282454	4590	-0.0540729	0.0436393	0.0257069	-2.10344	Subcutaneous fat volume	anthropometric	dexa	1-pyrene (ng/L)	pollutant	hydrocarbon	3	1	1	> BY & Bonf.	dexa	hydrocarbon	2413	2	Smoking+Hydrocarbon+Metals	0.551905
expo	URXP10	DXXTATA	-0.0571041	0.012865	0.047192	0.158553	-4.43871	0.323864	0.647729	0	3	2	-9	-2	-0.0540506	0.02543	-2.12547	0.0416201	0.00191086	0.284365	4590	-0.0540506	0.0416201	0.02543	-2.12547	Total abdominal fat area	anthropometric	dexa	1-pyrene (ng/L)	pollutant	hydrocarbon	3	1	1	> BY & Bonf.	dexa	hydrocarbon	2413	2	Smoking+Hydrocarbon+Metals	0.547635
expo	URXP10	DXXTATM	-0.0571044	0.0128654	0.047194	0.158552	-4.4386	0.323883	0.647766	0	3	2	-9	-2	-0.0540507	0.02543	-2.12547	0.0416197	0.00191087	0.284365	4590	-0.0540507	0.0416197	0.02543	-2.12547	Total abdominal fat mass	anthropometric	dexa	1-pyrene (ng/L)	pollutant	hydrocarbon	3	1	1	> BY & Bonf.	dexa	hydrocarbon	2413	2	Smoking+Hydrocarbon+Metals	0.547631
expo	URXP10	DXXTATV	-0.0571046	0.0128655	0.0471946	0.15855	-4.43857	0.32389	0.64778	0	3	2	-9	-2	-0.0540509	0.02543	-2.12548	0.041619	0.00191088	0.284364	4590	-0.0540509	0.041619	0.02543	-2.12548	Total abdominal fat volume	anthropometric	dexa	1-pyrene (ng/L)	pollutant	hydrocarbon	3	1	1	> BY & Bonf.	dexa	hydrocarbon	2413	2	Smoking+Hydrocarbon+Metals	0.547621
expo	URXP10	DXXVFATA	-0.0564153	0.023061	0.134253	0.189427	-2.44635	1.35946	2.71892	0.264414	3	2	-9	-2	-0.0385794	0.0235987	-1.63481	0.112205	0.000973524	0.383135	4588	-0.0385794	0.112205	0.0235987	-1.63481	Visceral adipose tissue area	anthropometric	dexa	1-pyrene (ng/L)	pollutant	hydrocarbon	3	1	1	> BY & Bonf.	dexa	hydrocarbon	2413	2	Smoking+Hydrocarbon+Metals	1
expo	URXP10	DXXVFATM	-0.0564118	0.0230607	0.134263	0.189451	-2.44623	1.35945	2.7189	0.26441	3	2	-9	-2	-0.0385765	0.0235985	-1.6347	0.112227	0.000973382	0.383135	4588	-0.0385765	0.112227	0.0235985	-1.6347	Visceral adipose tissue mass	anthropometric	dexa	1-pyrene (ng/L)	pollutant	hydrocarbon	3	1	1	> BY & Bonf.	dexa	hydrocarbon	2413	2	Smoking+Hydrocarbon+Metals	1
expo	URXP10	DXXVFATV	-0.0564123	0.0230609	0.134263	0.189447	-2.44623	1.35946	2.71892	0.264415	3	2	-9	-2	-0.0385772	0.0235985	-1.63473	0.112221	0.000973418	0.383135	4588	-0.0385772	0.112221	0.0235985	-1.63473	Visceral adipose tissue volume	anthropometric	dexa	1-pyrene (ng/L)	pollutant	hydrocarbon	3	1	1	> BY & Bonf.	dexa	hydrocarbon	2413	2	Smoking+Hydrocarbon+Metals	1
expo	LBXBCD	DXXAGST	0.0152157	0.00806891	0.155812	0.583359	1.88572	0.334202	1.00261	0	4	2	9	2	0.0133575	0.0137006	0.974957	0.334681	0.000134496	0.0206742	14712	0.0133575	0.334681	0.0137006	0.974957	Android/gynoid region status	anthropometric	dexa	Cadmium (ug/L)	pollutant	heavy metals	4	1	1	> BY & Bonf.	dexa	heavy metals	7713	2	Smoking+Hydrocarbon+Metals	1
expo	LBXBCD	DXXSATA	-0.113552	0.0143571	0.00421348	8.44665e-05	-7.90912	1.10114	3.30341	0.0918484	4	2	-1	0	-0.102544	0.0153695	-6.67195	2.83308e-08	0.00790591	0.255003	12706	-0.102544	2.83308e-08	0.0153695	-6.67195	Subcutaneous fat area	anthropometric	dexa	Cadmium (ug/L)	pollutant	heavy metals	4	1.03862e-05	0.00350661	Bonf.<0.05	dexa	heavy metals	7713	2	Smoking+Hydrocarbon+Metals	5.545e-06
expo	LBXBCD	DXXSATM	-0.113552	0.0143569	0.00421334	8.44609e-05	-7.90921	1.10112	3.30337	0.0918378	4	2	-1	0	-0.102544	0.0153695	-6.67195	2.83311e-08	0.00790591	0.255003	12706	-0.102544	2.83311e-08	0.0153695	-6.67195	Subcutaneous fat mass	anthropometric	dexa	Cadmium (ug/L)	pollutant	heavy metals	4	1.03862e-05	0.00350665	Bonf.<0.05	dexa	heavy metals	7713	2	Smoking+Hydrocarbon+Metals	5.5448e-06
expo	LBXBCD	DXXSATV	-0.113552	0.0143569	0.00421333	8.4461e-05	-7.90921	1.10112	3.30337	0.0918368	4	2	-1	0	-0.102544	0.0153695	-6.67195	2.83313e-08	0.0079059	0.255003	12706	-0.102544	2.83313e-08	0.0153695	-6.67195	Subcutaneous fat volume	anthropometric	dexa	Cadmium (ug/L)	pollutant	heavy metals	4	1.03862e-05	0.00350668	Bonf.<0.05	dexa	heavy metals	7713	2	Smoking+Hydrocarbon+Metals	5.54479e-06
expo	LBXBCD	DXXTATA	-0.117464	0.0165545	0.00575819	0.000104231	-7.09562	1.36214	4.08643	0.265862	4	2	-1	0	-0.104086	0.0160961	-6.46652	5.76902e-08	0.00814534	0.248817	12706	-0.104086	5.76902e-08	0.0160961	-6.46652	Total abdominal fat area	anthropometric	dexa	Cadmium (ug/L)	pollutant	heavy metals	4	1.93953e-05	0.00714055	Bonf.<0.05	dexa	heavy metals	7713	2	Smoking+Hydrocarbon+Metals	8.84112e-06
expo	LBXBCD	DXXTATM	-0.117464	0.0165544	0.00575812	0.00010424	-7.09565	1.36211	4.08634	0.265847	4	2	-1	0	-0.104086	0.0160961	-6.4665	5.76944e-08	0.00814532	0.248817	12706	-0.104086	5.76944e-08	0.0160961	-6.4665	Total abdominal fat mass	anthropometric	dexa	Cadmium (ug/L)	pollutant	heavy metals	4	1.93953e-05	0.00714107	Bonf.<0.05	dexa	heavy metals	7713	2	Smoking+Hydrocarbon+Metals	8.84176e-06
expo	LBXBCD	DXXTATV	-0.117464	0.0165544	0.00575815	0.00010424	-7.09564	1.36212	4.08636	0.26585	4	2	-1	0	-0.104085	0.0160961	-6.4665	5.7695e-08	0.00814531	0.248817	12706	-0.104085	5.7695e-08	0.0160961	-6.4665	Total abdominal fat volume	anthropometric	dexa	Cadmium (ug/L)	pollutant	heavy metals	4	1.93953e-05	0.00714114	Bonf.<0.05	dexa	heavy metals	7713	2	Smoking+Hydrocarbon+Metals	8.84185e-06
expo	LBXBCD	DXXVFATA	-0.094689	0.0190331	0.0156056	0.00249807	-4.97497	1.78957	5.36872	0.441208	4	2	-1	0	-0.0782874	0.0162522	-4.81702	1.61995e-05	0.00460823	0.344561	12705	-0.0782874	1.61995e-05	0.0162522	-4.81702	Visceral adipose tissue area	anthropometric	dexa	Cadmium (ug/L)	pollutant	heavy metals	4	0.00269081	1	BY<0.05	dexa	heavy metals	7713	2	Smoking+Hydrocarbon+Metals	0.000999611
expo	LBXBCD	DXXVFATM	-0.0946887	0.0190333	0.0156062	0.00249832	-4.97489	1.78962	5.36885	0.441221	4	2	-1	0	-0.0782862	0.0162524	-4.81691	1.62059e-05	0.0046081	0.344561	12705	-0.0782862	1.62059e-05	0.0162524	-4.81691	Visceral adipose tissue mass	anthropometric	dexa	Cadmium (ug/L)	pollutant	heavy metals	4	0.00269136	1	BY<0.05	dexa	heavy metals	7713	2	Smoking+Hydrocarbon+Metals	0.000999927
expo	LBXBCD	DXXVFATV	-0.0946887	0.0190333	0.0156063	0.00249843	-4.97489	1.7896	5.36881	0.441217	4	2	-1	0	-0.0782863	0.0162524	-4.8169	1.62064e-05	0.00460811	0.344561	12705	-0.0782863	1.62064e-05	0.0162524	-4.8169	Visceral adipose tissue volume	anthropometric	dexa	Cadmium (ug/L)	pollutant	heavy metals	4	0.00269136	1	BY<0.05	dexa	heavy metals	7713	2	Smoking+Hydrocarbon+Metals	0.000999974
expo	LBXBMN	DXXAGRAT	0.0641961	0.0182859	0.0391783	0.00304961	3.51069	2.71031	8.13093	0.631039	4	2	1	0	0.0662194	0.011555	5.73083	7.31866e-07	0.00384525	0.329012	12685	0.0662194	7.31866e-07	0.011555	5.73083	Android to gynoid ratio	anthropometric	dexa	Blood manganese (ug/L)	nutrients	dietary biomarker	4	0.000183158	0.090586	BY<0.05	dexa	dietary biomarker	8670	1	Dietary Interview+Behavior	4.93418e-05
expo	LBXBMN	DXXAGST	0.00927632	0.012984	0.526529	0.555324	0.714441	1.88335	5.65006	0.469032	4	2	9	2	0.007223	0.012838	0.562625	0.576422	4.56942e-05	0.0215798	14711	0.007223	0.576422	0.012838	0.562625	Android/gynoid region status	anthropometric	dexa	Blood manganese (ug/L)	nutrients	dietary biomarker	4	1	1	> BY & Bonf.	dexa	dietary biomarker	8670	1	Dietary Interview+Behavior	1
expo	LBXBMN	DXXANFM	0.0886787	0.0136769	0.00744698	0.000172742	6.48384	1.38068	4.14205	0.275721	4	2	9	2	0.084179	0.012051	6.98523	9.58896e-09	0.00621488	0.205839	12697	0.084179	9.58896e-09	0.012051	6.98523	Android fat mass	anthropometric	dexa	Blood manganese (ug/L)	nutrients	dietary biomarker	4	3.94982e-06	0.00118686	Bonf.<0.05	dexa	dietary biomarker	8670	1	Dietary Interview+Behavior	8.50906e-07
expo	LBXBMN	DXXANLM	0.0542218	0.0091745	0.00967503	0.00155067	5.91005	1.20077	3.6023	0.167199	4	2	-1	0	0.0495196	0.00875429	5.65661	9.44303e-07	0.0021507	0.454444	12697	0.0495196	9.44303e-07	0.00875429	5.65661	Android lean mass	anthropometric	dexa	Blood manganese (ug/L)	nutrients	dietary biomarker	4	0.00022866	0.11688	BY<0.05	dexa	dietary biomarker	8670	1	Dietary Interview+Behavior	7.70014e-05
expo	LBXBMN	DXXANTOM	0.0762122	0.0121274	0.00813695	0.000224265	6.28431	1.43287	4.2986	0.302098	4	2	3	0	0.0710622	0.0105344	6.74572	2.1948e-08	0.00442897	0.321468	12697	0.0710622	2.1948e-08	0.0105344	6.74572	Android total mass	anthropometric	dexa	Blood manganese (ug/L)	nutrients	dietary biomarker	4	8.30602e-06	0.00271659	Bonf.<0.05	dexa	dietary biomarker	8670	1	Dietary Interview+Behavior	1.83942e-06
expo	LBXBMN	DXXAPFAT	0.0855379	0.0177048	0.0169058	0.000389997	4.83134	2.04643	6.13928	0.511344	4	2	9	2	0.0901587	0.0131058	6.8793	1.38276e-08	0.00712919	0.228455	12697	0.0901587	1.38276e-08	0.0131058	6.8793	Android percent fat	anthropometric	dexa	Blood manganese (ug/L)	nutrients	dietary biomarker	4	5.47445e-06	0.00171149	Bonf.<0.05	dexa	dietary biomarker	8670	1	Dietary Interview+Behavior	9.48162e-07
expo	LBXBMN	DXXGPFAT	0.0531611	0.0129513	0.0261713	0.000627743	4.1047	2.59626	7.78877	0.61483	4	2	9	2	0.0587528	0.008907	6.59625	3.68181e-08	0.00302877	0.506235	12709	0.0587528	3.68181e-08	0.008907	6.59625	Gynoid percent fat	anthropometric	dexa	Blood manganese (ug/L)	nutrients	dietary biomarker	4	1.30787e-05	0.00455712	Bonf.<0.05	dexa	dietary biomarker	8670	1	Dietary Interview+Behavior	4.49545e-06
expo	LBXBMN	DXXGYFM	0.0800844	0.0137347	0.0100487	0.000219491	5.83079	1.69233	5.07698	0.409098	4	2	9	2	0.076405	0.0113365	6.73971	2.24095e-08	0.00512216	0.256137	12709	0.076405	2.24095e-08	0.0113365	6.73971	Gynoid fat mass	anthropometric	dexa	Blood manganese (ug/L)	nutrients	dietary biomarker	4	8.45755e-06	0.00277372	Bonf.<0.05	dexa	dietary biomarker	8670	1	Dietary Interview+Behavior	1.8781e-06
expo	LBXBMN	DXXGYLM	0.038722	0.0108378	0.0374759	0.0399557	3.57286	1.42526	4.27577	0.298372	4	2	-3	0	0.0335826	0.0093923	3.57555	0.000835131	0.000989552	0.457878	12709	0.0335826	0.000835131	0.0093923	3.57555	Gynoid lean mass	anthropometric	dexa	Blood manganese (ug/L)	nutrients	dietary biomarker	4	0.0759042	1	> BY & Bonf.	dexa	dietary biomarker	8670	1	Dietary Interview+Behavior	0.0213531
expo	LBXBMN	DXXGYTOM	0.0663828	0.0128417	0.0140461	0.00231927	5.1693	1.47567	4.427	0.322341	4	2	3	0	0.0607672	0.0110336	5.50747	1.57377e-06	0.00324002	0.301065	12709	0.0607672	1.57377e-06	0.0110336	5.50747	Gynoid total mass	anthropometric	dexa	Blood manganese (ug/L)	nutrients	dietary biomarker	4	0.000357756	0.194792	BY<0.05	dexa	dietary biomarker	8670	1	Dietary Interview+Behavior	7.78395e-05
expo	LBXBMN	DXXSATA	0.081827	0.016004	0.0144769	0.00021024	5.11289	2.12202	6.36605	0.52875	4	2	9	2	0.0798653	0.0115453	6.91755	1.21151e-08	0.00559694	0.256399	12705	0.0798653	1.21151e-08	0.0115453	6.91755	Subcutaneous fat area	anthropometric	dexa	Blood manganese (ug/L)	nutrients	dietary biomarker	4	4.86543e-06	0.00149953	Bonf.<0.05	dexa	dietary biomarker	8670	1	Dietary Interview+Behavior	3.15632e-06
expo	LBXBMN	DXXSATM	0.0818269	0.0160042	0.0144774	0.000210231	5.11284	2.12208	6.36624	0.528764	4	2	9	2	0.0798651	0.0115453	6.91755	1.21153e-08	0.00559691	0.256399	12705	0.0798651	1.21153e-08	0.0115453	6.91755	Subcutaneous fat mass	anthropometric	dexa	Blood manganese (ug/L)	nutrients	dietary biomarker	4	4.86543e-06	0.00149956	Bonf.<0.05	dexa	dietary biomarker	8670	1	Dietary Interview+Behavior	3.15637e-06
expo	LBXBMN	DXXSATV	0.0818268	0.0160042	0.0144773	0.000210229	5.11284	2.12208	6.36623	0.528763	4	2	9	2	0.0798651	0.0115453	6.91756	1.21148e-08	0.00559692	0.256399	12705	0.0798651	1.21148e-08	0.0115453	6.91756	Subcutaneous fat volume	anthropometric	dexa	Blood manganese (ug/L)	nutrients	dietary biomarker	4	4.86543e-06	0.00149949	Bonf.<0.05	dexa	dietary biomarker	8670	1	Dietary Interview+Behavior	3.15623e-06
expo	LBXBMN	DXXTATA	0.0895065	0.0166423	0.0125884	8.10623e-05	5.37826	2.19823	6.5947	0.545089	4	2	9	2	0.0854838	0.0117354	7.28425	3.41962e-09	0.00641214	0.259453	12705	0.0854838	3.41962e-09	0.0117354	7.28425	Total abdominal fat area	anthropometric	dexa	Blood manganese (ug/L)	nutrients	dietary biomarker	4	1.56069e-06	0.000423259	Bonf.<0.05	dexa	dietary biomarker	8670	1	Dietary Interview+Behavior	8.90905e-07
expo	LBXBMN	DXXTATM	0.0895063	0.0166423	0.0125885	8.10651e-05	5.37824	2.19824	6.59472	0.545091	4	2	9	2	0.0854835	0.0117354	7.28422	3.41992e-09	0.00641208	0.259453	12705	0.0854835	3.41992e-09	0.0117354	7.28422	Total abdominal fat mass	anthropometric	dexa	Blood manganese (ug/L)	nutrients	dietary biomarker	4	1.56069e-06	0.000423297	Bonf.<0.05	dexa	dietary biomarker	8670	1	Dietary Interview+Behavior	8.90984e-07
expo	LBXBMN	DXXTATV	0.0895063	0.0166422	0.0125884	8.10652e-05	5.37827	2.19822	6.59466	0.545087	4	2	9	2	0.0854835	0.0117354	7.28423	3.41984e-09	0.00641209	0.259453	12705	0.0854835	3.41984e-09	0.0117354	7.28423	Total abdominal fat volume	anthropometric	dexa	Blood manganese (ug/L)	nutrients	dietary biomarker	4	1.56069e-06	0.000423288	Bonf.<0.05	dexa	dietary biomarker	8670	1	Dietary Interview+Behavior	8.90964e-07
expo	LBXBMN	DXXVFATA	0.0797567	0.0130121	0.00873139	0.000361589	6.12944	1.3531	4.05929	0.260954	4	2	5	0	0.0772723	0.011386	6.78659	1.90539e-08	0.00523887	0.36671	12704	0.0772723	1.90539e-08	0.011386	6.78659	Visceral adipose tissue area	anthropometric	dexa	Blood manganese (ug/L)	nutrients	dietary biomarker	4	7.31995e-06	0.00235838	Bonf.<0.05	dexa	dietary biomarker	8670	1	Dietary Interview+Behavior	4.96407e-06
expo	LBXBMN	DXXVFATM	0.0797584	0.0130132	0.00873303	0.00036156	6.12904	1.3533	4.05989	0.261064	4	2	5	0	0.0772734	0.0113862	6.78658	1.90547e-08	0.00523902	0.36671	12704	0.0772734	1.90547e-08	0.0113862	6.78658	Visceral adipose tissue mass	anthropometric	dexa	Blood manganese (ug/L)	nutrients	dietary biomarker	4	7.31995e-06	0.00235848	Bonf.<0.05	dexa	dietary biomarker	8670	1	Dietary Interview+Behavior	4.96428e-06
expo	LBXBMN	DXXVFATV	0.0797579	0.0130132	0.00873312	0.000361607	6.12901	1.35328	4.05984	0.261055	4	2	5	0	0.077273	0.0113862	6.78652	1.90588e-08	0.00523896	0.36671	12704	0.077273	1.90588e-08	0.0113862	6.78652	Visceral adipose tissue volume	anthropometric	dexa	Blood manganese (ug/L)	nutrients	dietary biomarker	4	7.31995e-06	0.00235898	Bonf.<0.05	dexa	dietary biomarker	8670	1	Dietary Interview+Behavior	4.96534e-06
expo	LBXBPB	DXXAGST	0.000408647	0.00782491	0.961633	0.927288	0.0522238	0.343132	1.0294	0	4	2	1	0	-0.00840673	0.0155958	-0.539038	0.59246	4.97655e-05	0.0220603	14712	-0.00840673	0.59246	0.0155958	-0.539038	Android/gynoid region status	anthropometric	dexa	Lead (ug/dL)	pollutant	heavy metals	4	1	1	> BY & Bonf.	dexa	heavy metals	7713	2	Smoking+Hydrocarbon+Metals	1
expo	LBXBPB	DXXSATA	-0.149407	0.00685629	0.000211516	1.52958e-08	-21.7912	0.283309	0.849926	0	4	2	-7	-2	-0.153346	0.0165262	-9.27893	4.16114e-12	0.0165564	0.270077	12706	-0.153346	4.16114e-12	0.0165262	-9.27893	Subcutaneous fat area	anthropometric	dexa	Lead (ug/dL)	pollutant	heavy metals	4	3.50947e-09	5.15041e-07	Bonf.<0.05	dexa	heavy metals	7713	2	Smoking+Hydrocarbon+Metals	2.16818e-09
expo	LBXBPB	DXXSATM	-0.149407	0.00685632	0.000211521	1.52989e-08	-21.7911	0.28331	0.84993	0	4	2	-7	-2	-0.153345	0.0165263	-9.27887	4.16201e-12	0.0165563	0.270077	12706	-0.153345	4.16201e-12	0.0165263	-9.27887	Subcutaneous fat mass	anthropometric	dexa	Lead (ug/dL)	pollutant	heavy metals	4	3.50947e-09	5.15149e-07	Bonf.<0.05	dexa	heavy metals	7713	2	Smoking+Hydrocarbon+Metals	2.16864e-09
expo	LBXBPB	DXXSATV	-0.149407	0.00685624	0.000211513	1.52988e-08	-21.7913	0.283303	0.849908	0	4	2	-7	-2	-0.153345	0.0165263	-9.27888	4.16188e-12	0.0165563	0.270077	12706	-0.153345	4.16188e-12	0.0165263	-9.27888	Subcutaneous fat volume	anthropometric	dexa	Lead (ug/dL)	pollutant	heavy metals	4	3.50947e-09	5.15132e-07	Bonf.<0.05	dexa	heavy metals	7713	2	Smoking+Hydrocarbon+Metals	2.16857e-09
expo	LBXBPB	DXXTATA	-0.14744	0.00823717	0.000380274	3.47788e-08	-17.8994	0.397905	1.19372	0	4	2	-3	0	-0.152025	0.0168589	-9.01752	9.81125e-12	0.0162724	0.274197	12706	-0.152025	9.81125e-12	0.0168589	-9.01752	Total abdominal fat area	anthropometric	dexa	Lead (ug/dL)	pollutant	heavy metals	4	7.64246e-09	1.21438e-06	Bonf.<0.05	dexa	heavy metals	7713	2	Smoking+Hydrocarbon+Metals	5.11221e-09
expo	LBXBPB	DXXTATM	-0.14744	0.0082372	0.000380281	3.47758e-08	-17.8993	0.397912	1.19374	0	4	2	-3	0	-0.152025	0.0168588	-9.01754	9.81055e-12	0.0162724	0.274197	12706	-0.152025	9.81055e-12	0.0168588	-9.01754	Total abdominal fat mass	anthropometric	dexa	Lead (ug/dL)	pollutant	heavy metals	4	7.64246e-09	1.21429e-06	Bonf.<0.05	dexa	heavy metals	7713	2	Smoking+Hydrocarbon+Metals	5.11184e-09
expo	LBXBPB	DXXTATV	-0.14744	0.00823721	0.000380283	3.47756e-08	-17.8993	0.397914	1.19374	0	4	2	-3	0	-0.152025	0.0168588	-9.01754	9.81042e-12	0.0162724	0.274197	12706	-0.152025	9.81042e-12	0.0168588	-9.01754	Total abdominal fat volume	anthropometric	dexa	Lead (ug/dL)	pollutant	heavy metals	4	7.64246e-09	1.21427e-06	Bonf.<0.05	dexa	heavy metals	7713	2	Smoking+Hydrocarbon+Metals	5.11177e-09
expo	LBXBPB	DXXVFATA	-0.103217	0.0105261	0.00225422	6.65293e-05	-9.80579	0.712687	2.13806	0	4	2	-1	0	-0.103591	0.0152167	-6.80774	1.77099e-08	0.00755539	0.328691	12705	-0.103591	1.77099e-08	0.0152167	-6.80774	Visceral adipose tissue area	anthropometric	dexa	Lead (ug/dL)	pollutant	heavy metals	4	6.86637e-06	0.00219203	Bonf.<0.05	dexa	heavy metals	7713	2	Smoking+Hydrocarbon+Metals	4.96407e-06
expo	LBXBPB	DXXVFATM	-0.103216	0.0105258	0.00225411	6.65314e-05	-9.80597	0.712663	2.13799	0	4	2	-1	0	-0.103591	0.0152168	-6.80765	1.77155e-08	0.00755532	0.328691	12705	-0.103591	1.77155e-08	0.0152168	-6.80765	Visceral adipose tissue mass	anthropometric	dexa	Lead (ug/dL)	pollutant	heavy metals	4	6.86637e-06	0.00219272	Bonf.<0.05	dexa	heavy metals	7713	2	Smoking+Hydrocarbon+Metals	4.96428e-06
expo	LBXBPB	DXXVFATV	-0.103216	0.0105259	0.00225409	6.6532e-05	-9.806	0.712657	2.13797	0	4	2	-1	0	-0.103591	0.0152168	-6.80766	1.77149e-08	0.00755537	0.328691	12705	-0.103591	1.77149e-08	0.0152168	-6.80766	Visceral adipose tissue volume	anthropometric	dexa	Lead (ug/dL)	pollutant	heavy metals	4	6.86637e-06	0.00219265	Bonf.<0.05	dexa	heavy metals	7713	2	Smoking+Hydrocarbon+Metals	4.96534e-06
expo	LBXBSE	DXXAGRAT	0.0790307	0.011417	0.00618074	0.00021443	6.92217	1.15804	3.47412	0.136473	4	2	9	2	0.0803131	0.0112255	7.15454	5.3459e-09	0.0060982	0.305388	12685	0.0803131	5.3459e-09	0.0112255	7.15454	Android to gynoid ratio	anthropometric	dexa	Blood selenium(ug/L)	nutrients	dietary biomarker	4	2.32135e-06	0.000661683	Bonf.<0.05	dexa	dietary biomarker	8670	1	Dietary Interview+Behavior	5.97374e-07
expo	LBXBSE	DXXAGST	0.000298342	0.016609	0.986796	0.902715	0.0179627	1.59956	4.79867	0.374827	4	2	-5	0	-0.00502587	0.0131234	-0.382969	0.703507	2.39934e-05	0.0218693	14711	-0.00502587	0.703507	0.0131234	-0.382969	Android/gynoid region status	anthropometric	dexa	Blood selenium(ug/L)	nutrients	dietary biomarker	4	1	1	> BY & Bonf.	dexa	dietary biomarker	8670	1	Dietary Interview+Behavior	1
expo	LBXBSE	DXXANFM	0.0409693	0.00358149	0.00143372	0.103012	11.4392	0.0904148	0.271245	0	4	2	9	2	0.0359827	0.0136626	2.63367	0.0114667	0.00122428	0.191823	12697	0.0359827	0.0114667	0.0136626	2.63367	Android fat mass	anthropometric	dexa	Blood selenium(ug/L)	nutrients	dietary biomarker	4	0.613959	1	> BY & Bonf.	dexa	dietary biomarker	8670	1	Dietary Interview+Behavior	0.180189
expo	LBXBSE	DXXANLM	0.0340935	0.00399123	0.00337095	0.0417393	8.54211	0.25087	0.75261	0	4	2	9	2	0.0323192	0.0105823	3.05407	0.0037472	0.000987673	0.442971	12697	0.0323192	0.0037472	0.0105823	3.05407	Android lean mass	anthropometric	dexa	Blood selenium(ug/L)	nutrients	dietary biomarker	4	0.255229	1	> BY & Bonf.	dexa	dietary biomarker	8670	1	Dietary Interview+Behavior	0.0869667
expo	LBXBSE	DXXANTOM	0.0405162	0.00227787	0.000387484	0.0592731	17.7868	0.0505855	0.151756	0	4	2	9	2	0.0362163	0.0124332	2.91288	0.00550998	0.00124022	0.302684	12697	0.0362163	0.00550998	0.0124332	2.91288	Android total mass	anthropometric	dexa	Blood selenium(ug/L)	nutrients	dietary biomarker	4	0.346029	1	> BY & Bonf.	dexa	dietary biomarker	8670	1	Dietary Interview+Behavior	0.102137
expo	LBXBSE	DXXAPFAT	0.0506616	0.00473874	0.00174949	0.0422894	10.6909	0.148402	0.445205	0	4	2	9	2	0.0488859	0.0126723	3.8577	0.000354607	0.00225975	0.237965	12697	0.0488859	0.000354607	0.0126723	3.8577	Android percent fat	anthropometric	dexa	Blood selenium(ug/L)	nutrients	dietary biomarker	4	0.0372062	1	BY<0.05	dexa	dietary biomarker	8670	1	Dietary Interview+Behavior	0.00792506
expo	LBXBSE	DXXGPFAT	0.00155587	0.00339262	0.677702	0.937934	0.458604	0.160824	0.482473	0	4	2	-1	0	0.000589215	0.00879737	0.0669763	0.946891	3.28803e-07	0.541493	12709	0.000589215	0.946891	0.00879737	0.0669763	Gynoid percent fat	anthropometric	dexa	Blood selenium(ug/L)	nutrients	dietary biomarker	4	1	1	> BY & Bonf.	dexa	dietary biomarker	8670	1	Dietary Interview+Behavior	1
expo	LBXBSE	DXXGYFM	0.0175478	0.0050653	0.0405132	0.453152	3.46431	0.186412	0.559237	0	4	2	5	2	0.0163364	0.0133954	1.21956	0.22885	0.000252756	0.254783	12709	0.0163364	0.22885	0.0133954	1.21956	Gynoid fat mass	anthropometric	dexa	Blood selenium(ug/L)	nutrients	dietary biomarker	4	1	1	> BY & Bonf.	dexa	dietary biomarker	8670	1	Dietary Interview+Behavior	1
expo	LBXBSE	DXXGYLM	0.0411339	0.00531225	0.00447946	0.0214658	7.74322	0.376821	1.13046	0	4	2	9	2	0.0395163	0.0108199	3.6522	0.000663597	0.00147891	0.455092	12709	0.0395163	0.000663597	0.0108199	3.6522	Gynoid lean mass	anthropometric	dexa	Blood selenium(ug/L)	nutrients	dietary biomarker	4	0.0626041	1	> BY & Bonf.	dexa	dietary biomarker	8670	1	Dietary Interview+Behavior	0.0172598
expo	LBXBSE	DXXGYTOM	0.0351716	0.00550357	0.00775909	0.115458	6.39069	0.253817	0.761452	0	4	2	9	2	0.0335266	0.0132456	2.53115	0.0148519	0.00106455	0.286714	12709	0.0335266	0.0148519	0.0132456	2.53115	Gynoid total mass	anthropometric	dexa	Blood selenium(ug/L)	nutrients	dietary biomarker	4	0.748169	1	> BY & Bonf.	dexa	dietary biomarker	8670	1	Dietary Interview+Behavior	0.239624
expo	LBXBSE	DXXSATA	0.03076	0.00427267	0.00552378	0.197605	7.19925	0.136564	0.409692	0	4	2	7	2	0.0281661	0.0129212	2.17983	0.0344251	0.000751507	0.259085	12705	0.0281661	0.0344251	0.0129212	2.17983	Subcutaneous fat area	anthropometric	dexa	Blood selenium(ug/L)	nutrients	dietary biomarker	4	1	1	> BY & Bonf.	dexa	dietary biomarker	8670	1	Dietary Interview+Behavior	0.452964
expo	LBXBSE	DXXSATM	0.03076	0.00427278	0.00552421	0.197606	7.19906	0.136571	0.409713	0	4	2	7	2	0.028166	0.0129212	2.17983	0.0344254	0.000751505	0.259085	12705	0.028166	0.0344254	0.0129212	2.17983	Subcutaneous fat mass	anthropometric	dexa	Blood selenium(ug/L)	nutrients	dietary biomarker	4	1	1	> BY & Bonf.	dexa	dietary biomarker	8670	1	Dietary Interview+Behavior	0.452969
expo	LBXBSE	DXXSATV	0.03076	0.00427274	0.00552406	0.197605	7.19913	0.136569	0.409706	0	4	2	7	2	0.028166	0.0129212	2.17983	0.0344254	0.000751504	0.259085	12705	0.028166	0.0344254	0.0129212	2.17983	Subcutaneous fat volume	anthropometric	dexa	Blood selenium(ug/L)	nutrients	dietary biomarker	4	1	1	> BY & Bonf.	dexa	dietary biomarker	8670	1	Dietary Interview+Behavior	0.452969
expo	LBXBSE	DXXTATA	0.0412883	0.00372566	0.00157402	0.0883938	11.0822	0.10124	0.303719	0	4	2	9	2	0.0382511	0.0130442	2.93243	0.00522657	0.00138601	0.254347	12705	0.0382511	0.00522657	0.0130442	2.93243	Total abdominal fat area	anthropometric	dexa	Blood selenium(ug/L)	nutrients	dietary biomarker	4	0.331802	1	> BY & Bonf.	dexa	dietary biomarker	8670	1	Dietary Interview+Behavior	0.0945602
expo	LBXBSE	DXXTATM	0.0412883	0.00372568	0.00157406	0.0883936	11.0821	0.101241	0.303724	0	4	2	9	2	0.0382511	0.0130442	2.93243	0.00522656	0.00138601	0.254347	12705	0.0382511	0.00522656	0.0130442	2.93243	Total abdominal fat mass	anthropometric	dexa	Blood selenium(ug/L)	nutrients	dietary biomarker	4	0.331802	1	> BY & Bonf.	dexa	dietary biomarker	8670	1	Dietary Interview+Behavior	0.09456
expo	LBXBSE	DXXTATV	0.0412883	0.00372567	0.00157404	0.0883936	11.0821	0.10124	0.303721	0	4	2	9	2	0.0382511	0.0130442	2.93243	0.00522654	0.00138601	0.254347	12705	0.0382511	0.00522654	0.0130442	2.93243	Total abdominal fat volume	anthropometric	dexa	Blood selenium(ug/L)	nutrients	dietary biomarker	4	0.331802	1	> BY & Bonf.	dexa	dietary biomarker	8670	1	Dietary Interview+Behavior	0.0945596
expo	LBXBSE	DXXVFATA	0.0585722	0.00795571	0.00517983	0.0173399	7.36229	0.43232	1.29696	0	4	2	9	2	0.0573382	0.0129978	4.41136	6.14142e-05	0.00311421	0.344958	12704	0.0573382	6.14142e-05	0.0129978	4.41136	Visceral adipose tissue area	anthropometric	dexa	Blood selenium(ug/L)	nutrients	dietary biomarker	4	0.00845336	1	BY<0.05	dexa	dietary biomarker	8670	1	Dietary Interview+Behavior	0.00313728
expo	LBXBSE	DXXVFATM	0.0585713	0.00795546	0.00517958	0.0173415	7.36241	0.432295	1.29688	0	4	2	9	2	0.0573373	0.0129979	4.41127	6.14332e-05	0.00311412	0.344959	12704	0.0573373	6.14332e-05	0.0129979	4.41127	Visceral adipose tissue mass	anthropometric	dexa	Blood selenium(ug/L)	nutrients	dietary biomarker	4	0.00845336	1	BY<0.05	dexa	dietary biomarker	8670	1	Dietary Interview+Behavior	0.00313824
expo	LBXBSE	DXXVFATV	0.0585713	0.00795553	0.00517972	0.0173412	7.36234	0.432305	1.29691	0	4	2	9	2	0.0573374	0.0129979	4.41129	6.14296e-05	0.00311413	0.344959	12704	0.0573374	6.14296e-05	0.0129979	4.41129	Visceral adipose tissue volume	anthropometric	dexa	Blood selenium(ug/L)	nutrients	dietary biomarker	4	0.00845336	1	BY<0.05	dexa	dietary biomarker	8670	1	Dietary Interview+Behavior	0.00313806
expo	LBXTHG	DXXAGST	0.00049599	0.026131	0.986048	0.851415	0.0189809	3.10337	9.31012	0.67777	4	2	7	2	0.00835868	0.0150015	0.557191	0.580098	5.62122e-05	0.0220936	14712	0.00835868	0.580098	0.0150015	0.557191	Android/gynoid region status	anthropometric	dexa	Mercury, total (ug/L)	pollutant	heavy metals	4	1	1	> BY & Bonf.	dexa	heavy metals	7713	2	Smoking+Hydrocarbon+Metals	1
expo	LBXTHG	DXXSATA	-0.106127	0.00896177	0.00129461	8.55916e-05	-11.8422	0.478362	1.43509	0	4	2	-5	-2	-0.105632	0.015241	-6.93083	1.15719e-08	0.00897693	0.268892	12706	-0.105632	1.15719e-08	0.015241	-6.93083	Subcutaneous fat area	anthropometric	dexa	Mercury, total (ug/L)	pollutant	heavy metals	4	4.66742e-06	0.0014323	Bonf.<0.05	dexa	heavy metals	7713	2	Smoking+Hydrocarbon+Metals	3.15632e-06
expo	LBXTHG	DXXSATM	-0.106127	0.0089618	0.00129462	8.55956e-05	-11.8421	0.478364	1.43509	0	4	2	-5	-2	-0.105632	0.015241	-6.93079	1.15732e-08	0.00897691	0.268892	12706	-0.105632	1.15732e-08	0.015241	-6.93079	Subcutaneous fat mass	anthropometric	dexa	Mercury, total (ug/L)	pollutant	heavy metals	4	4.66742e-06	0.00143246	Bonf.<0.05	dexa	heavy metals	7713	2	Smoking+Hydrocarbon+Metals	3.15637e-06
expo	LBXTHG	DXXSATV	-0.106127	0.00896182	0.00129463	8.55942e-05	-11.8421	0.478367	1.4351	0	4	2	-5	-2	-0.105632	0.015241	-6.9308	1.15729e-08	0.0089769	0.268892	12706	-0.105632	1.15729e-08	0.015241	-6.9308	Subcutaneous fat volume	anthropometric	dexa	Mercury, total (ug/L)	pollutant	heavy metals	4	4.66742e-06	0.00143243	Bonf.<0.05	dexa	heavy metals	7713	2	Smoking+Hydrocarbon+Metals	3.15623e-06
expo	LBXTHG	DXXTATA	-0.111434	0.0096371	0.00138896	4.55459e-05	-11.563	0.544025	1.63208	0	4	2	-3	0	-0.110177	0.0154537	-7.12952	5.82762e-09	0.00976598	0.267201	12706	-0.110177	5.82762e-09	0.0154537	-7.12952	Total abdominal fat area	anthropometric	dexa	Mercury, total (ug/L)	pollutant	heavy metals	4	2.51277e-06	0.000721308	Bonf.<0.05	dexa	heavy metals	7713	2	Smoking+Hydrocarbon+Metals	1.38023e-06
expo	LBXTHG	DXXTATM	-0.111433	0.00963718	0.00138901	4.55487e-05	-11.5628	0.544032	1.6321	0	4	2	-3	0	-0.110177	0.0154537	-7.12951	5.82794e-09	0.00976596	0.267201	12706	-0.110177	5.82794e-09	0.0154537	-7.12951	Total abdominal fat mass	anthropometric	dexa	Mercury, total (ug/L)	pollutant	heavy metals	4	2.51277e-06	0.000721348	Bonf.<0.05	dexa	heavy metals	7713	2	Smoking+Hydrocarbon+Metals	1.38031e-06
expo	LBXTHG	DXXTATV	-0.111433	0.00963721	0.00138902	4.55493e-05	-11.5628	0.544035	1.63211	0	4	2	-3	0	-0.110177	0.0154537	-7.1295	5.82796e-09	0.00976595	0.267201	12706	-0.110177	5.82796e-09	0.0154537	-7.1295	Total abdominal fat volume	anthropometric	dexa	Mercury, total (ug/L)	pollutant	heavy metals	4	2.51277e-06	0.00072135	Bonf.<0.05	dexa	heavy metals	7713	2	Smoking+Hydrocarbon+Metals	1.38031e-06
expo	LBXTHG	DXXVFATA	-0.0913714	0.0130137	0.00593475	9.32815e-05	-7.02117	1.3371	4.01131	0.252114	4	2	-1	0	-0.0915889	0.0138094	-6.63236	3.24919e-08	0.00674912	0.361359	12705	-0.0915889	3.24919e-08	0.0138094	-6.63236	Visceral adipose tissue area	anthropometric	dexa	Mercury, total (ug/L)	pollutant	heavy metals	4	1.17168e-05	0.00402165	Bonf.<0.05	dexa	heavy metals	7713	2	Smoking+Hydrocarbon+Metals	7.69549e-06
expo	LBXTHG	DXXVFATM	-0.091372	0.013014	0.00593504	9.3282e-05	-7.02105	1.33714	4.01142	0.252136	4	2	-1	0	-0.0915897	0.0138094	-6.6324	3.24869e-08	0.00674923	0.361359	12705	-0.0915897	3.24869e-08	0.0138094	-6.6324	Visceral adipose tissue mass	anthropometric	dexa	Mercury, total (ug/L)	pollutant	heavy metals	4	1.17168e-05	0.00402103	Bonf.<0.05	dexa	heavy metals	7713	2	Smoking+Hydrocarbon+Metals	7.6943e-06
expo	LBXTHG	DXXVFATV	-0.0913717	0.0130139	0.00593496	9.32911e-05	-7.02109	1.33711	4.01132	0.252117	4	2	-1	0	-0.0915897	0.0138095	-6.63238	3.24901e-08	0.00674923	0.361359	12705	-0.0915897	3.24901e-08	0.0138095	-6.63238	Visceral adipose tissue volume	anthropometric	dexa	Mercury, total (ug/L)	pollutant	heavy metals	4	1.17168e-05	0.00402143	Bonf.<0.05	dexa	heavy metals	7713	2	Smoking+Hydrocarbon+Metals	7.69507e-06
expo	URXNO3	DXXAGST	-0.0208235	0.0319061	0.560533	0.861462	-0.65265	2.72593	8.1778	0.633153	4	2	-9	-2	0.000268762	0.0234785	0.0114472	0.990917	3.86562e-08	0.0282165	6565	0.000268762	0.990917	0.0234785	0.0114472	Android/gynoid region status	anthropometric	dexa	Urinary nitrate (ng/mL)	pollutant	diakyl	4	1	1	> BY & Bonf.	dexa	diakyl	2379	6	Pollutants	1
expo	URXNO3	DXXSATA	-0.0605933	0.013118	0.0190976	0.207731	-4.61909	0.284536	0.853608	0	4	2	-9	-2	-0.066572	0.0273559	-2.43355	0.0189861	0.00232663	0.278988	5711	-0.066572	0.0189861	0.0273559	-2.43355	Subcutaneous fat area	anthropometric	dexa	Urinary nitrate (ng/mL)	pollutant	diakyl	4	0.905228	1	> BY & Bonf.	dexa	diakyl	2379	6	Pollutants	0.267374
expo	URXNO3	DXXSATM	-0.0605927	0.0131181	0.0190986	0.207733	-4.61901	0.284543	0.853629	0	4	2	-9	-2	-0.0665714	0.0273558	-2.43354	0.0189868	0.0023266	0.278988	5711	-0.0665714	0.0189868	0.0273558	-2.43354	Subcutaneous fat mass	anthropometric	dexa	Urinary nitrate (ng/mL)	pollutant	diakyl	4	0.905228	1	> BY & Bonf.	dexa	diakyl	2379	6	Pollutants	0.267383
expo	URXNO3	DXXSATV	-0.0605928	0.0131181	0.0190985	0.207733	-4.61901	0.284543	0.853628	0	4	2	-9	-2	-0.0665714	0.0273558	-2.43354	0.0189867	0.0023266	0.278988	5711	-0.0665714	0.0189867	0.0273558	-2.43354	Subcutaneous fat volume	anthropometric	dexa	Urinary nitrate (ng/mL)	pollutant	diakyl	4	0.905228	1	> BY & Bonf.	dexa	diakyl	2379	6	Pollutants	0.267382
expo	URXNO3	DXXTATA	-0.0711487	0.0116024	0.00872005	0.156686	-6.13227	0.208647	0.625941	0	4	2	-9	-2	-0.075563	0.0275576	-2.74201	0.00873169	0.00299754	0.282095	5711	-0.075563	0.00873169	0.0275576	-2.74201	Total abdominal fat area	anthropometric	dexa	Urinary nitrate (ng/mL)	pollutant	diakyl	4	0.49639	1	> BY & Bonf.	dexa	diakyl	2379	6	Pollutants	0.143978
expo	URXNO3	DXXTATM	-0.0711488	0.0116023	0.00871995	0.156688	-6.13229	0.208644	0.625933	0	4	2	-9	-2	-0.0755631	0.0275577	-2.74199	0.00873198	0.00299754	0.282095	5711	-0.0755631	0.00873198	0.0275577	-2.74199	Total abdominal fat mass	anthropometric	dexa	Urinary nitrate (ng/mL)	pollutant	diakyl	4	0.49639	1	> BY & Bonf.	dexa	diakyl	2379	6	Pollutants	0.143983
expo	URXNO3	DXXTATV	-0.0711488	0.0116023	0.00871988	0.156688	-6.13231	0.208643	0.625929	0	4	2	-9	-2	-0.075563	0.0275577	-2.742	0.00873195	0.00299754	0.282095	5711	-0.075563	0.00873195	0.0275577	-2.742	Total abdominal fat volume	anthropometric	dexa	Urinary nitrate (ng/mL)	pollutant	diakyl	4	0.49639	1	> BY & Bonf.	dexa	diakyl	2379	6	Pollutants	0.143982
expo	URXNO3	DXXVFATA	-0.0803358	0.00935605	0.00332055	0.0958594	-8.58652	0.156145	0.468434	0	4	2	-9	-2	-0.0809387	0.0250816	-3.22701	0.00233494	0.00343949	0.386531	5709	-0.0809387	0.00233494	0.0250816	-3.22701	Visceral adipose tissue area	anthropometric	dexa	Urinary nitrate (ng/mL)	pollutant	diakyl	4	0.175455	1	> BY & Bonf.	dexa	diakyl	2379	6	Pollutants	0.0724185
expo	URXNO3	DXXVFATM	-0.080335	0.00935527	0.00331985	0.0958614	-8.58714	0.15612	0.468361	0	4	2	-9	-2	-0.080938	0.0250816	-3.22699	0.00233508	0.00343943	0.386532	5709	-0.080938	0.00233508	0.0250816	-3.22699	Visceral adipose tissue mass	anthropometric	dexa	Urinary nitrate (ng/mL)	pollutant	diakyl	4	0.175456	1	> BY & Bonf.	dexa	diakyl	2379	6	Pollutants	0.072423
expo	URXNO3	DXXVFATV	-0.0803352	0.00935541	0.00331997	0.0958603	-8.58704	0.156125	0.468375	0	4	2	-9	-2	-0.0809384	0.0250815	-3.22701	0.00233495	0.00343947	0.386532	5709	-0.0809384	0.00233495	0.0250815	-3.22701	Visceral adipose tissue volume	anthropometric	dexa	Urinary nitrate (ng/mL)	pollutant	diakyl	4	0.175455	1	> BY & Bonf.	dexa	diakyl	2379	6	Pollutants	0.0724189
expo	URXSCN	DXXAGST	0.0160625	0.0109383	0.238291	0.667579	1.46847	0.41663	1.24989	0	4	2	9	2	0.0139252	0.0183082	0.760599	0.450864	0.000152451	0.0282274	6561	0.0139252	0.450864	0.0183082	0.760599	Android/gynoid region status	anthropometric	dexa	Urinary thiocyanate (ng/mL)	pollutant	diakyl	4	1	1	> BY & Bonf.	dexa	diakyl	2379	6	Pollutants	1
expo	URXSCN	DXXSATA	0.00386537	0.0118332	0.765392	0.838175	0.326654	0.512473	1.53742	0	4	2	5	2	0.0113077	0.0182305	0.620264	0.538213	0.000100006	0.279326	5707	0.0113077	0.538213	0.0182305	0.620264	Subcutaneous fat area	anthropometric	dexa	Urinary thiocyanate (ng/mL)	pollutant	diakyl	4	1	1	> BY & Bonf.	dexa	diakyl	2379	6	Pollutants	1
expo	URXSCN	DXXSATM	0.0038652	0.0118332	0.765401	0.838182	0.326641	0.512469	1.53741	0	4	2	5	2	0.0113074	0.0182305	0.620245	0.538225	0.0001	0.279327	5707	0.0113074	0.538225	0.0182305	0.620245	Subcutaneous fat mass	anthropometric	dexa	Urinary thiocyanate (ng/mL)	pollutant	diakyl	4	1	1	> BY & Bonf.	dexa	diakyl	2379	6	Pollutants	1
expo	URXSCN	DXXSATV	0.00386519	0.0118332	0.765403	0.838182	0.326638	0.51247	1.53741	0	4	2	5	2	0.0113074	0.0182305	0.620245	0.538225	0.0001	0.279327	5707	0.0113074	0.538225	0.0182305	0.620245	Subcutaneous fat volume	anthropometric	dexa	Urinary thiocyanate (ng/mL)	pollutant	diakyl	4	1	1	> BY & Bonf.	dexa	diakyl	2379	6	Pollutants	1
expo	URXSCN	DXXTATA	0.000579433	0.0128037	0.966748	0.896177	0.0452552	0.549006	1.64702	0	4	2	5	2	0.00991835	0.0187097	0.530118	0.598636	7.69407e-05	0.28133	5707	0.00991835	0.598636	0.0187097	0.530118	Total abdominal fat area	anthropometric	dexa	Urinary thiocyanate (ng/mL)	pollutant	diakyl	4	1	1	> BY & Bonf.	dexa	diakyl	2379	6	Pollutants	1
expo	URXSCN	DXXTATM	0.000579675	0.0128037	0.966734	0.896172	0.0452741	0.549007	1.64702	0	4	2	5	2	0.00991861	0.0187097	0.530132	0.598627	7.69447e-05	0.281329	5707	0.00991861	0.598627	0.0187097	0.530132	Total abdominal fat mass	anthropometric	dexa	Urinary thiocyanate (ng/mL)	pollutant	diakyl	4	1	1	> BY & Bonf.	dexa	diakyl	2379	6	Pollutants	1
expo	URXSCN	DXXTATV	0.00057966	0.0128037	0.966735	0.896172	0.0452728	0.549011	1.64703	0	4	2	5	2	0.0099186	0.0187097	0.530131	0.598628	7.69445e-05	0.281329	5707	0.0099186	0.598628	0.0187097	0.530131	Total abdominal fat volume	anthropometric	dexa	Urinary thiocyanate (ng/mL)	pollutant	diakyl	4	1	1	> BY & Bonf.	dexa	diakyl	2379	6	Pollutants	1
expo	URXSCN	DXXVFATA	-0.00218804	0.0158294	0.898818	0.993375	-0.138226	0.831867	2.4956	0	4	2	5	0	0.00290412	0.0188548	0.154025	0.878279	6.59687e-06	0.381889	5705	0.00290412	0.878279	0.0188548	0.154025	Visceral adipose tissue area	anthropometric	dexa	Urinary thiocyanate (ng/mL)	pollutant	diakyl	4	1	1	> BY & Bonf.	dexa	diakyl	2379	6	Pollutants	1
expo	URXSCN	DXXVFATM	-0.00218715	0.0158287	0.898854	0.993392	-0.138177	0.83177	2.49531	0	4	2	5	0	0.00290448	0.0188549	0.154044	0.878264	6.59853e-06	0.38189	5705	0.00290448	0.878264	0.0188549	0.154044	Visceral adipose tissue mass	anthropometric	dexa	Urinary thiocyanate (ng/mL)	pollutant	diakyl	4	1	1	> BY & Bonf.	dexa	diakyl	2379	6	Pollutants	1
expo	URXSCN	DXXVFATV	-0.00218677	0.0158286	0.898871	0.993399	-0.138153	0.831766	2.4953	0	4	2	5	0	0.00290485	0.0188549	0.154063	0.878249	6.60018e-06	0.38189	5705	0.00290485	0.878249	0.0188549	0.154063	Visceral adipose tissue volume	anthropometric	dexa	Urinary thiocyanate (ng/mL)	pollutant	diakyl	4	1	1	> BY & Bonf.	dexa	diakyl	2379	6	Pollutants	1
expo	URXUP8	DXXAGST	0.0374898	0.0166648	0.109975	0.204923	2.24964	1.26871	3.80614	0.211801	4	2	9	2	0.0403668	0.017057	2.36659	0.0223169	0.00115311	0.028751	6565	0.0403668	0.0223169	0.017057	2.36659	Android/gynoid region status	anthropometric	dexa	Urinary Perchlorate	pollutant	diakyl	4	1	1	> BY & Bonf.	dexa	diakyl	2379	6	Pollutants	1
expo	URXUP8	DXXSATA	-0.021243	0.0215024	0.396021	0.437121	-0.987935	1.82385	5.47156	0.45171	4	2	-9	-2	-0.0330568	0.0177739	-1.85985	0.0694516	0.000772485	0.277394	5711	-0.0330568	0.0694516	0.0177739	-1.85985	Subcutaneous fat area	anthropometric	dexa	Urinary Perchlorate	pollutant	diakyl	4	1	1	> BY & Bonf.	dexa	diakyl	2379	6	Pollutants	0.841585
expo	URXUP8	DXXSATM	-0.0212426	0.0215025	0.39603	0.437127	-0.987914	1.82388	5.47163	0.451717	4	2	-9	-2	-0.0330564	0.0177739	-1.85983	0.0694534	0.000772469	0.277394	5711	-0.0330564	0.0694534	0.0177739	-1.85983	Subcutaneous fat mass	anthropometric	dexa	Urinary Perchlorate	pollutant	diakyl	4	1	1	> BY & Bonf.	dexa	diakyl	2379	6	Pollutants	0.841607
expo	URXUP8	DXXSATV	-0.0212427	0.0215024	0.396027	0.437127	-0.987921	1.82386	5.47159	0.451714	4	2	-9	-2	-0.0330564	0.0177739	-1.85983	0.069454	0.000772465	0.277394	5711	-0.0330564	0.069454	0.0177739	-1.85983	Subcutaneous fat volume	anthropometric	dexa	Urinary Perchlorate	pollutant	diakyl	4	1	1	> BY & Bonf.	dexa	diakyl	2379	6	Pollutants	0.841614
expo	URXUP8	DXXTATA	-0.0278676	0.023452	0.32022	0.362243	-1.18828	2.02292	6.06877	0.505666	4	2	-9	-2	-0.0385078	0.018698	-2.05946	0.0452638	0.00104825	0.280503	5711	-0.0385078	0.0452638	0.018698	-2.05946	Total abdominal fat area	anthropometric	dexa	Urinary Perchlorate	pollutant	diakyl	4	1	1	> BY & Bonf.	dexa	diakyl	2379	6	Pollutants	0.586691
expo	URXUP8	DXXTATM	-0.0278677	0.0234519	0.320217	0.362242	-1.18829	2.02291	6.06874	0.505664	4	2	-9	-2	-0.0385078	0.018698	-2.05946	0.0452641	0.00104825	0.280502	5711	-0.0385078	0.0452641	0.018698	-2.05946	Total abdominal fat mass	anthropometric	dexa	Urinary Perchlorate	pollutant	diakyl	4	1	1	> BY & Bonf.	dexa	diakyl	2379	6	Pollutants	0.586694
expo	URXUP8	DXXTATV	-0.0278677	0.023452	0.320219	0.362242	-1.18829	2.02292	6.06876	0.505665	4	2	-9	-2	-0.0385078	0.018698	-2.05946	0.045264	0.00104825	0.280502	5711	-0.0385078	0.045264	0.018698	-2.05946	Total abdominal fat volume	anthropometric	dexa	Urinary Perchlorate	pollutant	diakyl	4	1	1	> BY & Bonf.	dexa	diakyl	2379	6	Pollutants	0.586692
expo	URXUP8	DXXVFATA	-0.0445836	0.0255558	0.179408	0.245341	-1.74456	2.14637	6.43911	0.534097	4	2	-9	-2	-0.0438584	0.0197419	-2.22159	0.0313843	0.00135988	0.385943	5709	-0.0438584	0.0313843	0.0197419	-2.22159	Visceral adipose tissue area	anthropometric	dexa	Urinary Perchlorate	pollutant	diakyl	4	1	1	> BY & Bonf.	dexa	diakyl	2379	6	Pollutants	0.545099
expo	URXUP8	DXXVFATM	-0.0445838	0.0255549	0.179395	0.245342	-1.74463	2.14621	6.43864	0.534063	4	2	-9	-2	-0.0438583	0.019742	-2.22158	0.0313855	0.00135987	0.385943	5709	-0.0438583	0.0313855	0.019742	-2.22158	Visceral adipose tissue mass	anthropometric	dexa	Urinary Perchlorate	pollutant	diakyl	4	1	1	> BY & Bonf.	dexa	diakyl	2379	6	Pollutants	0.545119
expo	URXUP8	DXXVFATV	-0.0445836	0.0255548	0.179396	0.245343	-1.74463	2.1462	6.4386	0.53406	4	2	-9	-2	-0.0438582	0.019742	-2.22157	0.0313857	0.00135986	0.385943	5709	-0.0438582	0.0313857	0.019742	-2.22157	Visceral adipose tissue volume	anthropometric	dexa	Urinary Perchlorate	pollutant	diakyl	4	1	1	> BY & Bonf.	dexa	diakyl	2379	6	Pollutants	0.545123
expo	LBXMPAH	DXXAGST	-0.0221714	0.0152255	0.241365	0.591982	-1.4562	1.1874	3.56219	0.157822	4	2	-9	-2	-0.0111951	0.0192718	-0.580904	0.564141	0.000118359	0.0244053	5231	-0.0111951	0.564141	0.0192718	-0.580904	Android/gynoid region status	anthropometric	dexa	2-(N-Methyl-perfluorooctane sulfonamido) acetic acid	pollutant	polyfluoro	4	1	1	> BY & Bonf.	dexa	polyfluoro	3198	4	Consumables	1
expo	LBXMPAH	DXXSATA	-0.0435025	0.0186782	0.102237	0.316436	-2.32905	1.20405	3.61214	0.169467	4	2	-9	-2	-0.0316279	0.0183189	-1.72652	0.0909645	0.000943635	0.183687	4548	-0.0316279	0.0909645	0.0183189	-1.72652	Subcutaneous fat area	anthropometric	dexa	2-(N-Methyl-perfluorooctane sulfonamido) acetic acid	pollutant	polyfluoro	4	1	1	> BY & Bonf.	dexa	polyfluoro	3198	4	Consumables	1
expo	LBXMPAH	DXXSATM	-0.043502	0.0186784	0.10224	0.316441	-2.32901	1.20406	3.61217	0.169473	4	2	-9	-2	-0.0316276	0.0183188	-1.72651	0.090967	0.000943614	0.183688	4548	-0.0316276	0.090967	0.0183188	-1.72651	Subcutaneous fat mass	anthropometric	dexa	2-(N-Methyl-perfluorooctane sulfonamido) acetic acid	pollutant	polyfluoro	4	1	1	> BY & Bonf.	dexa	polyfluoro	3198	4	Consumables	1
expo	LBXMPAH	DXXSATV	-0.0435021	0.0186783	0.102239	0.31644	-2.32902	1.20405	3.61214	0.169468	4	2	-9	-2	-0.0316276	0.0183188	-1.72651	0.0909664	0.000943617	0.183688	4548	-0.0316276	0.0909664	0.0183188	-1.72651	Subcutaneous fat volume	anthropometric	dexa	2-(N-Methyl-perfluorooctane sulfonamido) acetic acid	pollutant	polyfluoro	4	1	1	> BY & Bonf.	dexa	polyfluoro	3198	4	Consumables	1
expo	LBXMPAH	DXXTATA	-0.0504208	0.0200292	0.0863761	0.235686	-2.51737	1.37517	4.1255	0.272816	4	2	-9	-2	-0.0375044	0.018732	-2.00215	0.0511845	0.00132687	0.181044	4548	-0.0375044	0.0511845	0.018732	-2.00215	Total abdominal fat area	anthropometric	dexa	2-(N-Methyl-perfluorooctane sulfonamido) acetic acid	pollutant	polyfluoro	4	1	1	> BY & Bonf.	dexa	polyfluoro	3198	4	Consumables	0.656895
expo	LBXMPAH	DXXTATM	-0.0504208	0.0200289	0.0863738	0.235686	-2.5174	1.37513	4.1254	0.272798	4	2	-9	-2	-0.0375045	0.018732	-2.00216	0.0511842	0.00132687	0.181044	4548	-0.0375045	0.0511842	0.018732	-2.00216	Total abdominal fat mass	anthropometric	dexa	2-(N-Methyl-perfluorooctane sulfonamido) acetic acid	pollutant	polyfluoro	4	1	1	> BY & Bonf.	dexa	polyfluoro	3198	4	Consumables	0.656892
expo	LBXMPAH	DXXTATV	-0.0504208	0.020029	0.0863747	0.235686	-2.51739	1.37515	4.12544	0.272805	4	2	-9	-2	-0.0375044	0.018732	-2.00215	0.0511845	0.00132686	0.181044	4548	-0.0375044	0.0511845	0.018732	-2.00215	Total abdominal fat volume	anthropometric	dexa	2-(N-Methyl-perfluorooctane sulfonamido) acetic acid	pollutant	polyfluoro	4	1	1	> BY & Bonf.	dexa	polyfluoro	3198	4	Consumables	0.656896
expo	LBXMPAH	DXXVFATA	-0.0562842	0.0212487	0.0770707	0.201668	-2.64883	1.41648	4.24943	0.294023	4	2	-9	-2	-0.0416959	0.0207326	-2.01113	0.0501932	0.00164002	0.330293	4548	-0.0416959	0.0501932	0.0207326	-2.01113	Visceral adipose tissue area	anthropometric	dexa	2-(N-Methyl-perfluorooctane sulfonamido) acetic acid	pollutant	polyfluoro	4	1	1	> BY & Bonf.	dexa	polyfluoro	3198	4	Consumables	0.797362
expo	LBXMPAH	DXXVFATM	-0.056286	0.0212495	0.0770715	0.201649	-2.64882	1.41664	4.24992	0.294104	4	2	-9	-2	-0.0416965	0.0207323	-2.01118	0.0501873	0.00164007	0.330294	4548	-0.0416965	0.0501873	0.0207323	-2.01118	Visceral adipose tissue mass	anthropometric	dexa	2-(N-Methyl-perfluorooctane sulfonamido) acetic acid	pollutant	polyfluoro	4	1	1	> BY & Bonf.	dexa	polyfluoro	3198	4	Consumables	0.797267
expo	LBXMPAH	DXXVFATV	-0.0562857	0.0212496	0.0770737	0.201653	-2.64879	1.41664	4.24993	0.294106	4	2	-9	-2	-0.0416963	0.0207323	-2.01117	0.0501884	0.00164005	0.330294	4548	-0.0416963	0.0501884	0.0207323	-2.01117	Visceral adipose tissue volume	anthropometric	dexa	2-(N-Methyl-perfluorooctane sulfonamido) acetic acid	pollutant	polyfluoro	4	1	1	> BY & Bonf.	dexa	polyfluoro	3198	4	Consumables	0.797284
expo	LBXPFBS	DXXAGST	-0.014862	0.00289162	0.122335	0.0929668	-5.13967	0.521036	0.521036	0	2	2	-9	-2	0.0110195	0.0309386	0.356175	0.72585	0.000120699	0.0425532	2741	0.0110195	0.72585	0.0309386	0.356175	Android/gynoid region status	anthropometric	dexa	Perfluorobutane sulfonic acid	pollutant	polyfluoro	2	1	1	> BY & Bonf.	dexa	polyfluoro	3198	4	Consumables	1
expo	LBXPFBS	DXXSATA	0.0200294	0.00239598	0.0757941	0.083285	8.35961	0.0890724	0.0890724	0	2	2	9	2	0.0201596	0.00722642	2.78971	0.0121005	0.000403036	0.191687	2399	0.0201596	0.0121005	0.00722642	2.78971	Subcutaneous fat area	anthropometric	dexa	Perfluorobutane sulfonic acid	pollutant	polyfluoro	2	0.639749	1	> BY & Bonf.	dexa	polyfluoro	3198	4	Consumables	0.180143
expo	LBXPFBS	DXXSATM	0.0200299	0.00239495	0.07576	0.0832746	8.36341	0.0889966	0.0889966	0	2	2	9	2	0.0201604	0.00722641	2.78983	0.0120975	0.000403068	0.191687	2399	0.0201604	0.0120975	0.00722641	2.78983	Subcutaneous fat mass	anthropometric	dexa	Perfluorobutane sulfonic acid	pollutant	polyfluoro	2	0.639737	1	> BY & Bonf.	dexa	polyfluoro	3198	4	Consumables	0.180099
expo	LBXPFBS	DXXSATV	0.0200297	0.00239508	0.0757648	0.083277	8.36287	0.0890066	0.0890066	0	2	2	9	2	0.0201602	0.0072264	2.7898	0.0120981	0.00040306	0.191687	2399	0.0201602	0.0120981	0.0072264	2.7898	Subcutaneous fat volume	anthropometric	dexa	Perfluorobutane sulfonic acid	pollutant	polyfluoro	2	0.639737	1	> BY & Bonf.	dexa	polyfluoro	3198	4	Consumables	0.180108
expo	LBXPFBS	DXXTATA	0.0279587	0.011019	0.239002	0.00746169	2.53733	1.98585	1.98585	0.496438	2	2	9	2	0.0350887	0.0103831	3.37941	0.00334036	0.00122099	0.189388	2399	0.0350887	0.00334036	0.0103831	3.37941	Total abdominal fat area	anthropometric	dexa	Perfluorobutane sulfonic acid	pollutant	polyfluoro	2	0.233043	1	> BY & Bonf.	dexa	polyfluoro	3198	4	Consumables	0.0654329
expo	LBXPFBS	DXXTATM	0.0279592	0.011019	0.239	0.00746143	2.53735	1.98584	1.98584	0.496434	2	2	9	2	0.0350889	0.010383	3.37945	0.00334007	0.00122101	0.189388	2399	0.0350889	0.00334007	0.010383	3.37945	Total abdominal fat mass	anthropometric	dexa	Perfluorobutane sulfonic acid	pollutant	polyfluoro	2	0.233038	1	> BY & Bonf.	dexa	polyfluoro	3198	4	Consumables	0.0654271
expo	LBXPFBS	DXXTATV	0.0279591	0.011019	0.239	0.00746165	2.53735	1.98583	1.98583	0.496433	2	2	9	2	0.0350889	0.0103831	3.37944	0.00334015	0.00122101	0.189388	2399	0.0350889	0.00334015	0.0103831	3.37944	Total abdominal fat volume	anthropometric	dexa	Perfluorobutane sulfonic acid	pollutant	polyfluoro	2	0.233038	1	> BY & Bonf.	dexa	polyfluoro	3198	4	Consumables	0.0654286
expo	LBXPFBS	DXXVFATA	0.0303997	0.0398657	0.58525	5.24646e-06	0.762554	38.4178	38.4178	0.97397	2	2	9	2	0.0669057	0.0260969	2.56374	0.01953	0.0044392	0.340152	2399	0.0669057	0.01953	0.0260969	2.56374	Visceral adipose tissue area	anthropometric	dexa	Perfluorobutane sulfonic acid	pollutant	polyfluoro	2	0.924427	1	> BY & Bonf.	dexa	polyfluoro	3198	4	Consumables	0.373493
expo	LBXPFBS	DXXVFATM	0.0304001	0.0398662	0.585251	5.24928e-06	0.762553	38.4174	38.4174	0.97397	2	2	9	2	0.0669029	0.0260963	2.5637	0.0195319	0.00443883	0.340155	2399	0.0669029	0.0195319	0.0260963	2.5637	Visceral adipose tissue mass	anthropometric	dexa	Perfluorobutane sulfonic acid	pollutant	polyfluoro	2	0.924427	1	> BY & Bonf.	dexa	polyfluoro	3198	4	Consumables	0.373522
expo	LBXPFBS	DXXVFATV	0.0303994	0.039866	0.585256	5.24896e-06	0.762539	38.4181	38.4181	0.973971	2	2	9	2	0.0669034	0.0260965	2.56369	0.0195321	0.0044389	0.340154	2399	0.0669034	0.0195321	0.0260965	2.56369	Visceral adipose tissue volume	anthropometric	dexa	Perfluorobutane sulfonic acid	pollutant	polyfluoro	2	0.924427	1	> BY & Bonf.	dexa	polyfluoro	3198	4	Consumables	0.373523
expo	LBXPFDE	DXXAGST	0.0283026	0.0154244	0.163863	0.379554	1.83493	0.983769	2.95131	0	4	2	9	2	0.0322971	0.0172814	1.86889	0.0680127	0.000925346	0.0239821	5231	0.0322971	0.0680127	0.0172814	1.86889	Android/gynoid region status	anthropometric	dexa	Pefluorodecanoic acid	pollutant	polyfluoro	4	1	1	> BY & Bonf.	dexa	polyfluoro	3198	4	Consumables	1
expo	LBXPFDE	DXXSATA	-0.118011	0.00809768	0.000700597	0.0011284	-14.5735	0.219401	0.658202	0	4	2	-9	-2	-0.121266	0.0208514	-5.81572	5.46555e-07	0.0130547	0.187238	4548	-0.121266	5.46555e-07	0.0208514	-5.81572	Subcutaneous fat area	anthropometric	dexa	Pefluorodecanoic acid	pollutant	polyfluoro	4	0.000141352	0.0676493	BY<0.05	dexa	polyfluoro	3198	4	Consumables	6.19099e-05
expo	LBXPFDE	DXXSATM	-0.118011	0.00809748	0.000700553	0.00112851	-14.5738	0.219387	0.658161	0	4	2	-9	-2	-0.121265	0.0208514	-5.81568	5.46622e-07	0.0130546	0.187238	4548	-0.121265	5.46622e-07	0.0208514	-5.81568	Subcutaneous fat mass	anthropometric	dexa	Pefluorodecanoic acid	pollutant	polyfluoro	4	0.000141352	0.0676575	BY<0.05	dexa	polyfluoro	3198	4	Consumables	6.19174e-05
expo	LBXPFDE	DXXSATV	-0.118011	0.0080974	0.000700534	0.00112849	-14.5739	0.219383	0.65815	0	4	2	-9	-2	-0.121265	0.0208514	-5.81569	5.46608e-07	0.0130546	0.187238	4548	-0.121265	5.46608e-07	0.0208514	-5.81569	Subcutaneous fat volume	anthropometric	dexa	Pefluorodecanoic acid	pollutant	polyfluoro	4	0.000141352	0.0676558	BY<0.05	dexa	polyfluoro	3198	4	Consumables	6.19159e-05
expo	LBXPFDE	DXXTATA	-0.123284	0.00643952	0.000311217	0.0011872	-19.1449	0.132568	0.397705	0	4	2	-9	-2	-0.125351	0.0218963	-5.72475	7.47296e-07	0.0139491	0.186861	4548	-0.125351	7.47296e-07	0.0218963	-5.72475	Total abdominal fat area	anthropometric	dexa	Pefluorodecanoic acid	pollutant	polyfluoro	4	0.000186469	0.0924958	BY<0.05	dexa	polyfluoro	3198	4	Consumables	8.46484e-05
expo	LBXPFDE	DXXTATM	-0.123284	0.00643915	0.000311164	0.00118724	-19.146	0.132552	0.397657	0	4	2	-9	-2	-0.125351	0.0218964	-5.72473	7.47349e-07	0.0139491	0.186861	4548	-0.125351	7.47349e-07	0.0218964	-5.72473	Total abdominal fat mass	anthropometric	dexa	Pefluorodecanoic acid	pollutant	polyfluoro	4	0.000186469	0.0925024	BY<0.05	dexa	polyfluoro	3198	4	Consumables	8.46544e-05
expo	LBXPFDE	DXXTATV	-0.123284	0.00643914	0.000311161	0.00118721	-19.146	0.132552	0.397657	0	4	2	-9	-2	-0.125351	0.0218963	-5.72475	7.47308e-07	0.0139492	0.186861	4548	-0.125351	7.47308e-07	0.0218963	-5.72475	Total abdominal fat volume	anthropometric	dexa	Pefluorodecanoic acid	pollutant	polyfluoro	4	0.000186469	0.0924973	BY<0.05	dexa	polyfluoro	3198	4	Consumables	8.46498e-05
expo	LBXPFDE	DXXVFATA	-0.0921771	0.00526875	0.000407042	0.0256909	-17.4951	0.0719431	0.215829	0	4	2	-9	-2	-0.0958967	0.0227003	-4.22447	0.000112059	0.00816394	0.336128	4548	-0.0958967	0.000112059	0.0227003	-4.22447	Visceral adipose tissue area	anthropometric	dexa	Pefluorodecanoic acid	pollutant	polyfluoro	4	0.0141171	1	BY<0.05	dexa	polyfluoro	3198	4	Consumables	0.00521328
expo	LBXPFDE	DXXVFATM	-0.0921772	0.00526877	0.000407046	0.0256907	-17.495	0.071944	0.215832	0	4	2	-9	-2	-0.0958966	0.0227003	-4.22447	0.000112058	0.00816393	0.336128	4548	-0.0958966	0.000112058	0.0227003	-4.22447	Visceral adipose tissue mass	anthropometric	dexa	Pefluorodecanoic acid	pollutant	polyfluoro	4	0.0141171	1	BY<0.05	dexa	polyfluoro	3198	4	Consumables	0.00521326
expo	LBXPFDE	DXXVFATV	-0.0921778	0.00526891	0.00040707	0.0256892	-17.4947	0.0719483	0.215845	0	4	2	-9	-2	-0.0958971	0.0227002	-4.2245	0.000112046	0.008164	0.336128	4548	-0.0958971	0.000112046	0.0227002	-4.2245	Visceral adipose tissue volume	anthropometric	dexa	Pefluorodecanoic acid	pollutant	polyfluoro	4	0.0141171	1	BY<0.05	dexa	polyfluoro	3198	4	Consumables	0.0052127
expo	LBXPFDO	DXXAGST	-0.0185013	0.00366204	0.0370163	0.251208	-5.05218	0.271177	0.542354	0	3	2	-9	-2	-0.00520308	0.0107583	-0.483633	0.631939	2.6661e-05	0.0306395	4066	-0.00520308	0.631939	0.0107583	-0.483633	Android/gynoid region status	anthropometric	dexa	Perfluorododecanoic acid	pollutant	polyfluoro	3	1	1	> BY & Bonf.	dexa	polyfluoro	3198	4	Consumables	1
expo	LBXPFDO	DXXSATA	-0.016163	0.0088039	0.207791	0.463031	-1.83589	1.0252	2.0504	0.0245803	3	2	-9	-2	-0.0124783	0.0094697	-1.3177	0.19696	0.000153567	0.196969	3593	-0.0124783	0.19696	0.0094697	-1.3177	Subcutaneous fat area	anthropometric	dexa	Perfluorododecanoic acid	pollutant	polyfluoro	3	1	1	> BY & Bonf.	dexa	polyfluoro	3198	4	Consumables	1
expo	LBXPFDO	DXXSATM	-0.0161629	0.00880372	0.207787	0.463034	-1.83591	1.02514	2.05029	0.0245281	3	2	-9	-2	-0.0124783	0.0094698	-1.31769	0.196962	0.000153569	0.196969	3593	-0.0124783	0.196962	0.0094698	-1.31769	Subcutaneous fat mass	anthropometric	dexa	Perfluorododecanoic acid	pollutant	polyfluoro	3	1	1	> BY & Bonf.	dexa	polyfluoro	3198	4	Consumables	1
expo	LBXPFDO	DXXSATV	-0.0161628	0.00880377	0.20779	0.463038	-1.8359	1.02515	2.05029	0.0245287	3	2	-9	-2	-0.0124784	0.00946982	-1.3177	0.196961	0.00015357	0.196969	3593	-0.0124784	0.196961	0.00946982	-1.3177	Subcutaneous fat volume	anthropometric	dexa	Perfluorododecanoic acid	pollutant	polyfluoro	3	1	1	> BY & Bonf.	dexa	polyfluoro	3198	4	Consumables	1
expo	LBXPFDO	DXXTATA	-0.011319	0.0101166	0.379548	0.670517	-1.11885	0.860946	1.72189	0	3	2	-9	-2	-0.0144339	0.0107796	-1.339	0.190004	0.000205475	0.195081	3593	-0.0144339	0.190004	0.0107796	-1.339	Total abdominal fat area	anthropometric	dexa	Perfluorododecanoic acid	pollutant	polyfluoro	3	1	1	> BY & Bonf.	dexa	polyfluoro	3198	4	Consumables	1
expo	LBXPFDO	DXXTATM	-0.0113187	0.0101166	0.379556	0.670527	-1.11883	0.860938	1.72188	0	3	2	-9	-2	-0.0144337	0.0107796	-1.33898	0.190012	0.00020547	0.195082	3593	-0.0144337	0.190012	0.0107796	-1.33898	Total abdominal fat mass	anthropometric	dexa	Perfluorododecanoic acid	pollutant	polyfluoro	3	1	1	> BY & Bonf.	dexa	polyfluoro	3198	4	Consumables	1
expo	LBXPFDO	DXXTATV	-0.0113187	0.0101166	0.379555	0.670526	-1.11883	0.860941	1.72188	0	3	2	-9	-2	-0.0144337	0.0107797	-1.33898	0.190012	0.00020547	0.195081	3593	-0.0144337	0.190012	0.0107797	-1.33898	Total abdominal fat volume	anthropometric	dexa	Perfluorododecanoic acid	pollutant	polyfluoro	3	1	1	> BY & Bonf.	dexa	polyfluoro	3198	4	Consumables	1
expo	LBXPFDO	DXXVFATA	-0.0131969	0.0159562	0.495169	0.75184	-0.827067	1.14612	2.29225	0.127495	3	2	-1	0	-0.0152173	0.0120943	-1.25822	0.217417	0.000228383	0.343992	3593	-0.0152173	0.217417	0.0120943	-1.25822	Visceral adipose tissue area	anthropometric	dexa	Perfluorododecanoic acid	pollutant	polyfluoro	3	1	1	> BY & Bonf.	dexa	polyfluoro	3198	4	Consumables	1
expo	LBXPFDO	DXXVFATM	-0.0131968	0.0159563	0.495171	0.751832	-0.827063	1.14615	2.2923	0.127516	3	2	-1	0	-0.0152173	0.0120942	-1.25823	0.217411	0.000228384	0.343993	3593	-0.0152173	0.217411	0.0120942	-1.25823	Visceral adipose tissue mass	anthropometric	dexa	Perfluorododecanoic acid	pollutant	polyfluoro	3	1	1	> BY & Bonf.	dexa	polyfluoro	3198	4	Consumables	1
expo	LBXPFDO	DXXVFATV	-0.0131969	0.0159561	0.495166	0.751828	-0.827074	1.14615	2.29229	0.12751	3	2	-1	0	-0.0152172	0.0120941	-1.25823	0.217412	0.000228381	0.343993	3593	-0.0152172	0.217412	0.0120941	-1.25823	Visceral adipose tissue volume	anthropometric	dexa	Perfluorododecanoic acid	pollutant	polyfluoro	3	1	1	> BY & Bonf.	dexa	polyfluoro	3198	4	Consumables	1
expo	LBXPFHP	DXXAGST	-0.0343705	0.00439925	0.0810433	0.075621	-7.81283	0.152981	0.152981	0	2	2	-9	-2	-0.0169221	0.0196332	-0.861914	0.400072	0.000282715	0.0428819	2741	-0.0169221	0.400072	0.0196332	-0.861914	Android/gynoid region status	anthropometric	dexa	Perfluoroheptanoic acid	pollutant	polyfluoro	2	1	1	> BY & Bonf.	dexa	polyfluoro	3198	4	Consumables	1
expo	LBXPFHP	DXXSATA	-0.0329855	0.006962	0.132423	0.302193	-4.73794	0.0926218	0.0926218	0	2	2	-9	-2	-0.0290686	0.0157154	-1.84969	0.0808471	0.000833564	0.191354	2399	-0.0290686	0.0808471	0.0157154	-1.84969	Subcutaneous fat area	anthropometric	dexa	Perfluoroheptanoic acid	pollutant	polyfluoro	2	1	1	> BY & Bonf.	dexa	polyfluoro	3198	4	Consumables	0.970641
expo	LBXPFHP	DXXSATM	-0.032985	0.00696318	0.132447	0.302201	-4.73705	0.092653	0.092653	0	2	2	-9	-2	-0.029068	0.0157154	-1.84965	0.0808529	0.00083353	0.191355	2399	-0.029068	0.0808529	0.0157154	-1.84965	Subcutaneous fat mass	anthropometric	dexa	Perfluoroheptanoic acid	pollutant	polyfluoro	2	1	1	> BY & Bonf.	dexa	polyfluoro	3198	4	Consumables	0.970711
expo	LBXPFHP	DXXSATV	-0.0329852	0.00696322	0.132447	0.302199	-4.73706	0.0926535	0.0926535	0	2	2	-9	-2	-0.0290681	0.0157154	-1.84965	0.0808525	0.000833536	0.191355	2399	-0.0290681	0.0808525	0.0157154	-1.84965	Subcutaneous fat volume	anthropometric	dexa	Perfluoroheptanoic acid	pollutant	polyfluoro	2	1	1	> BY & Bonf.	dexa	polyfluoro	3198	4	Consumables	0.970706
expo	LBXPFHP	DXXTATA	-0.0259314	0.00518641	0.125669	0.430826	-4.99987	0.0479383	0.0479383	0	2	2	-9	-2	-0.0258163	0.0173728	-1.48602	0.154579	0.000657475	0.189725	2399	-0.0258163	0.154579	0.0173728	-1.48602	Total abdominal fat area	anthropometric	dexa	Perfluoroheptanoic acid	pollutant	polyfluoro	2	1	1	> BY & Bonf.	dexa	polyfluoro	3198	4	Consumables	1
expo	LBXPFHP	DXXTATM	-0.0259316	0.00518675	0.125676	0.430822	-4.99959	0.0479443	0.0479443	0	2	2	-9	-2	-0.0258171	0.0173729	-1.48605	0.154571	0.000657514	0.189725	2399	-0.0258171	0.154571	0.0173729	-1.48605	Total abdominal fat mass	anthropometric	dexa	Perfluoroheptanoic acid	pollutant	polyfluoro	2	1	1	> BY & Bonf.	dexa	polyfluoro	3198	4	Consumables	1
expo	LBXPFHP	DXXTATV	-0.0259317	0.00518656	0.125671	0.43082	-4.99979	0.047941	0.047941	0	2	2	-9	-2	-0.0258171	0.0173729	-1.48606	0.15457	0.000657514	0.189725	2399	-0.0258171	0.15457	0.0173729	-1.48606	Total abdominal fat volume	anthropometric	dexa	Perfluoroheptanoic acid	pollutant	polyfluoro	2	1	1	> BY & Bonf.	dexa	polyfluoro	3198	4	Consumables	1
expo	LBXPFHP	DXXVFATA	-0.000462385	0.00114558	0.755775	0.99685	-0.403626	0.00337058	0.00337058	0	2	2	-1	-2	-0.00832408	0.0201739	-0.412617	0.68476	6.8354e-05	0.341759	2399	-0.00832408	0.68476	0.0201739	-0.412617	Visceral adipose tissue area	anthropometric	dexa	Perfluoroheptanoic acid	pollutant	polyfluoro	2	1	1	> BY & Bonf.	dexa	polyfluoro	3198	4	Consumables	1
expo	LBXPFHP	DXXVFATM	-0.00046136	0.0011457	0.756288	0.996879	-0.402689	0.00337155	0.00337155	0	2	2	-1	-2	-0.00832105	0.0201725	-0.412494	0.684849	6.83043e-05	0.341761	2399	-0.00832105	0.684849	0.0201725	-0.412494	Visceral adipose tissue mass	anthropometric	dexa	Perfluoroheptanoic acid	pollutant	polyfluoro	2	1	1	> BY & Bonf.	dexa	polyfluoro	3198	4	Consumables	1
expo	LBXPFHP	DXXVFATV	-0.000461629	0.00114552	0.756125	0.99687	-0.402986	0.00337049	0.00337049	0	2	2	-1	-2	-0.00832173	0.0201726	-0.412525	0.684826	6.83154e-05	0.341761	2399	-0.00832173	0.684826	0.0201726	-0.412525	Visceral adipose tissue volume	anthropometric	dexa	Perfluoroheptanoic acid	pollutant	polyfluoro	2	1	1	> BY & Bonf.	dexa	polyfluoro	3198	4	Consumables	1
expo	LBXPFHS	DXXAGST	-0.0715388	0.0341597	0.127261	0.0954281	-2.09425	2.36348	7.09043	0.576894	4	2	-9	-2	-0.0715777	0.0251417	-2.84697	0.00657438	0.00401179	0.0183393	5231	-0.0715777	0.00657438	0.0251417	-2.84697	Android/gynoid region status	anthropometric	dexa	Perfluorohexane sulfonic acid	pollutant	polyfluoro	4	0.397875	1	> BY & Bonf.	dexa	polyfluoro	3198	4	Consumables	0.803355
expo	LBXPFHS	DXXSATA	-0.0568055	0.00988683	0.0104719	0.11098	-5.74557	0.320523	0.961569	0	4	2	-9	-2	-0.055932	0.0186364	-3.00123	0.00433377	0.00246098	0.153541	4548	-0.055932	0.00433377	0.0186364	-3.00123	Subcutaneous fat area	anthropometric	dexa	Perfluorohexane sulfonic acid	pollutant	polyfluoro	4	0.286771	1	> BY & Bonf.	dexa	polyfluoro	3198	4	Consumables	0.0830196
expo	LBXPFHS	DXXSATM	-0.0568049	0.00988662	0.0104716	0.110984	-5.74563	0.320507	0.961521	0	4	2	-9	-2	-0.0559316	0.0186364	-3.0012	0.00433408	0.00246095	0.153542	4548	-0.0559316	0.00433408	0.0186364	-3.0012	Subcutaneous fat mass	anthropometric	dexa	Perfluorohexane sulfonic acid	pollutant	polyfluoro	4	0.286771	1	> BY & Bonf.	dexa	polyfluoro	3198	4	Consumables	0.0830255
expo	LBXPFHS	DXXSATV	-0.0568049	0.00988662	0.0104716	0.110984	-5.74564	0.320508	0.961524	0	4	2	-9	-2	-0.0559316	0.0186364	-3.00121	0.00433401	0.00246095	0.153542	4548	-0.0559316	0.00433401	0.0186364	-3.00121	Subcutaneous fat volume	anthropometric	dexa	Perfluorohexane sulfonic acid	pollutant	polyfluoro	4	0.286771	1	> BY & Bonf.	dexa	polyfluoro	3198	4	Consumables	0.0830243
expo	LBXPFHS	DXXTATA	-0.0531229	0.00479316	0.00157365	0.138797	-11.0831	0.07285	0.21855	0	4	2	-9	-2	-0.0540993	0.0191082	-2.83121	0.00685573	0.00230235	0.166288	4548	-0.0540993	0.00685573	0.0191082	-2.83121	Total abdominal fat area	anthropometric	dexa	Perfluorohexane sulfonic acid	pollutant	polyfluoro	4	0.411	1	> BY & Bonf.	dexa	polyfluoro	3198	4	Consumables	0.118351
expo	LBXPFHS	DXXTATM	-0.0531228	0.00479334	0.00157382	0.138797	-11.0826	0.0728553	0.218566	0	4	2	-9	-2	-0.0540993	0.0191082	-2.83121	0.00685568	0.00230235	0.166288	4548	-0.0540993	0.00685568	0.0191082	-2.83121	Total abdominal fat mass	anthropometric	dexa	Perfluorohexane sulfonic acid	pollutant	polyfluoro	4	0.411	1	> BY & Bonf.	dexa	polyfluoro	3198	4	Consumables	0.118344
expo	LBXPFHS	DXXTATV	-0.0531229	0.00479329	0.00157377	0.138798	-11.0828	0.0728534	0.21856	0	4	2	-9	-2	-0.0540994	0.0191082	-2.83121	0.00685571	0.00230236	0.166288	4548	-0.0540994	0.00685571	0.0191082	-2.83121	Total abdominal fat volume	anthropometric	dexa	Perfluorohexane sulfonic acid	pollutant	polyfluoro	4	0.411	1	> BY & Bonf.	dexa	polyfluoro	3198	4	Consumables	0.118346
expo	LBXPFHS	DXXVFATA	-0.0318882	0.0154817	0.131529	0.386061	-2.05974	0.753949	2.26185	0	4	2	-1	0	-0.0313407	0.0186587	-1.67968	0.0997991	0.000772692	0.327337	4548	-0.0313407	0.0997991	0.0186587	-1.67968	Visceral adipose tissue area	anthropometric	dexa	Perfluorohexane sulfonic acid	pollutant	polyfluoro	4	1	1	> BY & Bonf.	dexa	polyfluoro	3198	4	Consumables	1
expo	LBXPFHS	DXXVFATM	-0.0318888	0.0154815	0.131521	0.386052	-2.0598	0.753928	2.26178	0	4	2	-1	0	-0.0313414	0.0186587	-1.67972	0.0997921	0.000772726	0.327338	4548	-0.0313414	0.0997921	0.0186587	-1.67972	Visceral adipose tissue mass	anthropometric	dexa	Perfluorohexane sulfonic acid	pollutant	polyfluoro	4	1	1	> BY & Bonf.	dexa	polyfluoro	3198	4	Consumables	1
expo	LBXPFHS	DXXVFATV	-0.0318887	0.0154815	0.131522	0.386053	-2.0598	0.753932	2.2618	0	4	2	-1	0	-0.0313413	0.0186587	-1.67972	0.0997927	0.000772719	0.327337	4548	-0.0313413	0.0997927	0.0186587	-1.67972	Visceral adipose tissue volume	anthropometric	dexa	Perfluorohexane sulfonic acid	pollutant	polyfluoro	4	1	1	> BY & Bonf.	dexa	polyfluoro	3198	4	Consumables	1
expo	LBXPFNA	DXXAGST	-0.0285805	0.0149704	0.152256	0.344184	-1.90913	0.722282	2.16685	0	4	2	-9	-2	-0.0368203	0.0202026	-1.82256	0.0748746	0.0010382	0.0235857	5231	-0.0368203	0.0748746	0.0202026	-1.82256	Android/gynoid region status	anthropometric	dexa	Perfluorononanoic acid	pollutant	polyfluoro	4	1	1	> BY & Bonf.	dexa	polyfluoro	3198	4	Consumables	1
expo	LBXPFNA	DXXSATA	-0.0539271	0.0145093	0.0338836	0.136981	-3.71673	0.630783	1.89235	0	4	2	-9	-2	-0.0640932	0.0236512	-2.70994	0.0094243	0.00320332	0.179991	4548	-0.0640932	0.0094243	0.0236512	-2.70994	Subcutaneous fat area	anthropometric	dexa	Perfluorononanoic acid	pollutant	polyfluoro	4	0.527128	1	> BY & Bonf.	dexa	polyfluoro	3198	4	Consumables	0.148806
expo	LBXPFNA	DXXSATM	-0.0539266	0.014509	0.0338824	0.136987	-3.71678	0.630746	1.89224	0	4	2	-9	-2	-0.0640925	0.0236512	-2.7099	0.00942523	0.00320325	0.179991	4548	-0.0640925	0.00942523	0.0236512	-2.7099	Subcutaneous fat mass	anthropometric	dexa	Perfluorononanoic acid	pollutant	polyfluoro	4	0.527128	1	> BY & Bonf.	dexa	polyfluoro	3198	4	Consumables	0.14882
expo	LBXPFNA	DXXSATV	-0.0539267	0.0145088	0.0338812	0.136986	-3.71683	0.630731	1.89219	0	4	2	-9	-2	-0.0640925	0.0236512	-2.7099	0.00942524	0.00320325	0.179991	4548	-0.0640925	0.00942524	0.0236512	-2.7099	Subcutaneous fat volume	anthropometric	dexa	Perfluorononanoic acid	pollutant	polyfluoro	4	0.527128	1	> BY & Bonf.	dexa	polyfluoro	3198	4	Consumables	0.14882
expo	LBXPFNA	DXXTATA	-0.055229	0.0144096	0.0313015	0.143107	-3.83279	0.638849	1.91655	0	4	2	-9	-2	-0.0616233	0.0244621	-2.51914	0.0153029	0.00296119	0.181523	4548	-0.0616233	0.0153029	0.0244621	-2.51914	Total abdominal fat area	anthropometric	dexa	Perfluorononanoic acid	pollutant	polyfluoro	4	0.766029	1	> BY & Bonf.	dexa	polyfluoro	3198	4	Consumables	0.229128
expo	LBXPFNA	DXXTATM	-0.0552296	0.0144096	0.0313008	0.143107	-3.83282	0.638842	1.91653	0	4	2	-9	-2	-0.0616233	0.0244621	-2.51914	0.015303	0.00296119	0.181523	4548	-0.0616233	0.015303	0.0244621	-2.51914	Total abdominal fat mass	anthropometric	dexa	Perfluorononanoic acid	pollutant	polyfluoro	4	0.766029	1	> BY & Bonf.	dexa	polyfluoro	3198	4	Consumables	0.22913
expo	LBXPFNA	DXXTATV	-0.0552296	0.0144096	0.0313005	0.143106	-3.83283	0.638837	1.91651	0	4	2	-9	-2	-0.0616234	0.0244621	-2.51914	0.0153028	0.0029612	0.181523	4548	-0.0616234	0.0153028	0.0244621	-2.51914	Total abdominal fat volume	anthropometric	dexa	Perfluorononanoic acid	pollutant	polyfluoro	4	0.766029	1	> BY & Bonf.	dexa	polyfluoro	3198	4	Consumables	0.229127
expo	LBXPFNA	DXXVFATA	-0.0416903	0.0149316	0.0683007	0.312306	-2.79208	0.756405	2.26922	0	4	2	-1	0	-0.0346324	0.0244712	-1.41523	0.163736	0.000935278	0.327057	4548	-0.0346324	0.163736	0.0244712	-1.41523	Visceral adipose tissue area	anthropometric	dexa	Perfluorononanoic acid	pollutant	polyfluoro	4	1	1	> BY & Bonf.	dexa	polyfluoro	3198	4	Consumables	1
expo	LBXPFNA	DXXVFATM	-0.0416895	0.0149321	0.0683088	0.312314	-2.79194	0.756464	2.26939	0	4	2	-1	0	-0.0346321	0.0244712	-1.41522	0.163739	0.000935261	0.327058	4548	-0.0346321	0.163739	0.0244712	-1.41522	Visceral adipose tissue mass	anthropometric	dexa	Perfluorononanoic acid	pollutant	polyfluoro	4	1	1	> BY & Bonf.	dexa	polyfluoro	3198	4	Consumables	1
expo	LBXPFNA	DXXVFATV	-0.0416906	0.0149325	0.0683087	0.312301	-2.79194	0.756503	2.26951	0	4	2	-1	0	-0.0346327	0.0244711	-1.41525	0.16373	0.000935298	0.327058	4548	-0.0346327	0.16373	0.0244711	-1.41525	Visceral adipose tissue volume	anthropometric	dexa	Perfluorononanoic acid	pollutant	polyfluoro	4	1	1	> BY & Bonf.	dexa	polyfluoro	3198	4	Consumables	1
expo	LBXPFUA	DXXAGST	0.0350694	0.011659	0.0573064	0.220169	3.00792	0.638326	1.91498	0	4	2	9	2	0.0476943	0.0220826	2.15981	0.0360339	0.00192953	0.0222819	5231	0.0476943	0.0360339	0.0220826	2.15981	Android/gynoid region status	anthropometric	dexa	Perfluoroundecanoic acid	pollutant	polyfluoro	4	1	1	> BY & Bonf.	dexa	polyfluoro	3198	4	Consumables	1
expo	LBXPFUA	DXXSATA	-0.143892	0.00862857	0.000469442	1.44275e-06	-16.6763	0.347199	1.0416	0	4	2	-9	-2	-0.143127	0.0149463	-9.57604	1.58474e-12	0.0174703	0.192496	4548	-0.143127	1.58474e-12	0.0149463	-9.57604	Subcutaneous fat area	anthropometric	dexa	Perfluoroundecanoic acid	pollutant	polyfluoro	4	1.43993e-09	1.96149e-07	Bonf.<0.05	dexa	polyfluoro	3198	4	Consumables	1.03217e-09
expo	LBXPFUA	DXXSATM	-0.143892	0.00862868	0.000469459	1.44274e-06	-16.676	0.347208	1.04162	0	4	2	-9	-2	-0.143127	0.0149463	-9.57604	1.58475e-12	0.0174703	0.192496	4548	-0.143127	1.58475e-12	0.0149463	-9.57604	Subcutaneous fat mass	anthropometric	dexa	Perfluoroundecanoic acid	pollutant	polyfluoro	4	1.43993e-09	1.96151e-07	Bonf.<0.05	dexa	polyfluoro	3198	4	Consumables	1.03218e-09
expo	LBXPFUA	DXXSATV	-0.143892	0.00862866	0.000469454	1.44271e-06	-16.6761	0.347206	1.04162	0	4	2	-9	-2	-0.143127	0.0149463	-9.57605	1.5847e-12	0.0174703	0.192496	4548	-0.143127	1.5847e-12	0.0149463	-9.57605	Subcutaneous fat volume	anthropometric	dexa	Perfluoroundecanoic acid	pollutant	polyfluoro	4	1.43993e-09	1.96144e-07	Bonf.<0.05	dexa	polyfluoro	3198	4	Consumables	1.03214e-09
expo	LBXPFUA	DXXTATA	-0.151372	0.00678923	0.000197543	6.65335e-07	-22.2958	0.204034	0.612101	0	4	2	-9	-2	-0.153145	0.0156276	-9.79967	7.71588e-13	0.0200016	0.190972	4548	-0.153145	7.71588e-13	0.0156276	-9.79967	Total abdominal fat area	anthropometric	dexa	Perfluoroundecanoic acid	pollutant	polyfluoro	4	7.41884e-10	9.55025e-08	Bonf.<0.05	dexa	polyfluoro	3198	4	Consumables	5.0255e-10
expo	LBXPFUA	DXXTATM	-0.151372	0.00678926	0.000197547	6.65429e-07	-22.2957	0.204033	0.6121	0	4	2	-9	-2	-0.153145	0.0156277	-9.79964	7.71677e-13	0.0200016	0.190972	4548	-0.153145	7.71677e-13	0.0156277	-9.79964	Total abdominal fat mass	anthropometric	dexa	Perfluoroundecanoic acid	pollutant	polyfluoro	4	7.41884e-10	9.55135e-08	Bonf.<0.05	dexa	polyfluoro	3198	4	Consumables	5.02608e-10
expo	LBXPFUA	DXXTATV	-0.151372	0.00678927	0.000197547	6.65414e-07	-22.2957	0.204034	0.612102	0	4	2	-9	-2	-0.153146	0.0156277	-9.79965	7.71651e-13	0.0200017	0.190972	4548	-0.153146	7.71651e-13	0.0156277	-9.79965	Total abdominal fat volume	anthropometric	dexa	Perfluoroundecanoic acid	pollutant	polyfluoro	4	7.41884e-10	9.55104e-08	Bonf.<0.05	dexa	polyfluoro	3198	4	Consumables	5.02591e-10
expo	LBXPFUA	DXXVFATA	-0.125688	0.00912757	0.00082883	7.25998e-06	-13.7702	0.462966	1.3889	0	4	2	-9	-2	-0.131208	0.0168735	-7.77597	6.33887e-10	0.0146817	0.337328	4548	-0.131208	6.33887e-10	0.0168735	-7.77597	Visceral adipose tissue area	anthropometric	dexa	Perfluoroundecanoic acid	pollutant	polyfluoro	4	3.38163e-07	7.84587e-05	Bonf.<0.05	dexa	polyfluoro	3198	4	Consumables	2.35922e-07
expo	LBXPFUA	DXXVFATM	-0.125687	0.00912737	0.000828803	7.258e-06	-13.7704	0.462973	1.38892	0	4	2	-9	-2	-0.131206	0.0168734	-7.77593	6.33982e-10	0.0146813	0.337328	4548	-0.131206	6.33982e-10	0.0168734	-7.77593	Visceral adipose tissue mass	anthropometric	dexa	Perfluoroundecanoic acid	pollutant	polyfluoro	4	3.38163e-07	7.84704e-05	Bonf.<0.05	dexa	polyfluoro	3198	4	Consumables	2.35957e-07
expo	LBXPFUA	DXXVFATV	-0.125687	0.00912752	0.000828838	7.25748e-06	-13.7702	0.462988	1.38896	0	4	2	-9	-2	-0.131206	0.0168733	-7.77599	6.33859e-10	0.0146814	0.337328	4548	-0.131206	6.33859e-10	0.0168733	-7.77599	Visceral adipose tissue volume	anthropometric	dexa	Perfluoroundecanoic acid	pollutant	polyfluoro	4	3.38163e-07	7.84552e-05	Bonf.<0.05	dexa	polyfluoro	3198	4	Consumables	2.35911e-07
expo	URXCNP	DXXAGST	-0.0225611	0.0288672	0.491487	0.503625	-0.781548	2.39462	7.18386	0.582397	4	2	-9	-2	-0.0244346	0.0226456	-1.079	0.286337	0.000386035	0.0212954	6600	-0.0244346	0.286337	0.0226456	-1.079	Android/gynoid region status	anthropometric	dexa	Mono(carboxynonyl) phthalate (ng/mL)	pollutant	phthalates	4	1	1	> BY & Bonf.	dexa	phthalates	4536	4	Consumables	1
expo	URXCNP	DXXSATA	0.0738074	0.0313375	0.0998297	0.112021	2.35524	2.6656	7.9968	0.62485	4	2	9	2	0.0573752	0.0204934	2.79969	0.00750885	0.00213269	0.249837	5783	0.0573752	0.00750885	0.0204934	2.79969	Subcutaneous fat area	anthropometric	dexa	Mono(carboxynonyl) phthalate (ng/mL)	pollutant	phthalates	4	0.441361	1	> BY & Bonf.	dexa	phthalates	4536	4	Consumables	0.128664
expo	URXCNP	DXXSATM	0.0738086	0.0313376	0.0998269	0.112016	2.35527	2.66561	7.99683	0.624851	4	2	9	2	0.057376	0.0204935	2.79972	0.00750825	0.00213275	0.249837	5783	0.057376	0.00750825	0.0204935	2.79972	Subcutaneous fat mass	anthropometric	dexa	Mono(carboxynonyl) phthalate (ng/mL)	pollutant	phthalates	4	0.44135	1	> BY & Bonf.	dexa	phthalates	4536	4	Consumables	0.128669
expo	URXCNP	DXXSATV	0.0738086	0.0313376	0.0998265	0.112016	2.35528	2.6656	7.99681	0.62485	4	2	9	2	0.0573759	0.0204935	2.79971	0.00750835	0.00213274	0.249837	5783	0.0573759	0.00750835	0.0204935	2.79971	Subcutaneous fat volume	anthropometric	dexa	Mono(carboxynonyl) phthalate (ng/mL)	pollutant	phthalates	4	0.44135	1	> BY & Bonf.	dexa	phthalates	4536	4	Consumables	0.128672
expo	URXCNP	DXXTATA	0.0651054	0.030773	0.124694	0.174405	2.11567	2.25898	6.77693	0.557322	4	2	9	2	0.0542082	0.0213608	2.53774	0.01469	0.00190375	0.258966	5783	0.0542082	0.01469	0.0213608	2.53774	Total abdominal fat area	anthropometric	dexa	Mono(carboxynonyl) phthalate (ng/mL)	pollutant	phthalates	4	0.741643	1	> BY & Bonf.	dexa	phthalates	4536	4	Consumables	0.221222
expo	URXCNP	DXXTATM	0.0651053	0.0307728	0.124693	0.174408	2.11568	2.25894	6.77682	0.557314	4	2	9	2	0.0542079	0.0213608	2.53772	0.0146907	0.00190372	0.258966	5783	0.0542079	0.0146907	0.0213608	2.53772	Total abdominal fat mass	anthropometric	dexa	Mono(carboxynonyl) phthalate (ng/mL)	pollutant	phthalates	4	0.741643	1	> BY & Bonf.	dexa	phthalates	4536	4	Consumables	0.221233
expo	URXCNP	DXXTATV	0.0651052	0.0307727	0.124692	0.174408	2.11568	2.25893	6.77679	0.557312	4	2	9	2	0.054208	0.0213608	2.53773	0.0146906	0.00190373	0.258966	5783	0.054208	0.0146906	0.0213608	2.53773	Total abdominal fat volume	anthropometric	dexa	Mono(carboxynonyl) phthalate (ng/mL)	pollutant	phthalates	4	0.741643	1	> BY & Bonf.	dexa	phthalates	4536	4	Consumables	0.221232
expo	URXCNP	DXXVFATA	0.0290509	0.022178	0.281507	0.512785	1.3099	1.27604	3.82812	0.216325	4	2	3	0	0.0291942	0.0202629	1.44077	0.156573	0.000552174	0.382925	5781	0.0291942	0.156573	0.0202629	1.44077	Visceral adipose tissue area	anthropometric	dexa	Mono(carboxynonyl) phthalate (ng/mL)	pollutant	phthalates	4	1	1	> BY & Bonf.	dexa	phthalates	4536	4	Consumables	1
expo	URXCNP	DXXVFATM	0.0290504	0.0221787	0.281527	0.512789	1.30983	1.27613	3.82838	0.216379	4	2	3	0	0.0291944	0.0202628	1.44078	0.156568	0.000552181	0.382925	5781	0.0291944	0.156568	0.0202628	1.44078	Visceral adipose tissue mass	anthropometric	dexa	Mono(carboxynonyl) phthalate (ng/mL)	pollutant	phthalates	4	1	1	> BY & Bonf.	dexa	phthalates	4536	4	Consumables	1
expo	URXCNP	DXXVFATV	0.0290505	0.0221787	0.281524	0.51279	1.30984	1.27611	3.82834	0.21637	4	2	3	0	0.0291943	0.0202629	1.44078	0.15657	0.000552178	0.382925	5781	0.0291943	0.15657	0.0202629	1.44078	Visceral adipose tissue volume	anthropometric	dexa	Mono(carboxynonyl) phthalate (ng/mL)	pollutant	phthalates	4	1	1	> BY & Bonf.	dexa	phthalates	4536	4	Consumables	1
expo	URXCOP	DXXAGST	-0.0269171	0.00191624	0.000781393	0.36075	-14.0468	0.0188072	0.0564215	0	4	2	-9	-2	-0.0261553	0.0178436	-1.4658	0.149655	0.000427311	0.0212004	6600	-0.0261553	0.149655	0.0178436	-1.4658	Android/gynoid region status	anthropometric	dexa	Mono(carboxyoctyl) phthalate(ng/mL)	pollutant	phthalates	4	1	1	> BY & Bonf.	dexa	phthalates	4536	4	Consumables	1
expo	URXCOP	DXXSATA	0.0616867	0.0249494	0.089867	0.0563611	2.47247	2.44422	7.33267	0.590872	4	2	9	2	0.0702396	0.0179254	3.91844	0.000300352	0.00309468	0.249851	5783	0.0702396	0.000300352	0.0179254	3.91844	Subcutaneous fat area	anthropometric	dexa	Mono(carboxyoctyl) phthalate(ng/mL)	pollutant	phthalates	4	0.032281	1	BY<0.05	dexa	phthalates	4536	4	Consumables	0.00966051
expo	URXCOP	DXXSATM	0.061687	0.0249495	0.0898675	0.0563605	2.47247	2.44424	7.33272	0.590875	4	2	9	2	0.0702401	0.0179254	3.91847	0.000300331	0.00309472	0.249851	5783	0.0702401	0.000300331	0.0179254	3.91847	Subcutaneous fat mass	anthropometric	dexa	Mono(carboxyoctyl) phthalate(ng/mL)	pollutant	phthalates	4	0.032281	1	BY<0.05	dexa	phthalates	4536	4	Consumables	0.00965982
expo	URXCOP	DXXSATV	0.061687	0.0249496	0.089868	0.0563603	2.47246	2.44426	7.33277	0.590877	4	2	9	2	0.0702401	0.0179254	3.91847	0.000300329	0.00309473	0.249851	5783	0.0702401	0.000300329	0.0179254	3.91847	Subcutaneous fat volume	anthropometric	dexa	Mono(carboxyoctyl) phthalate(ng/mL)	pollutant	phthalates	4	0.032281	1	BY<0.05	dexa	phthalates	4536	4	Consumables	0.00965977
expo	URXCOP	DXXTATA	0.061068	0.0267978	0.10705	0.0699253	2.27884	2.68848	8.06543	0.628042	4	2	9	2	0.068991	0.0184114	3.74718	0.000507213	0.00298563	0.25929	5783	0.068991	0.000507213	0.0184114	3.74718	Total abdominal fat area	anthropometric	dexa	Mono(carboxyoctyl) phthalate(ng/mL)	pollutant	phthalates	4	0.0501661	1	> BY & Bonf.	dexa	phthalates	4536	4	Consumables	0.0143634
expo	URXCOP	DXXTATM	0.061068	0.0267976	0.107047	0.0699256	2.27886	2.68841	8.06523	0.628033	4	2	9	2	0.0689911	0.0184114	3.74718	0.00050721	0.00298564	0.259291	5783	0.0689911	0.00050721	0.0184114	3.74718	Total abdominal fat mass	anthropometric	dexa	Mono(carboxyoctyl) phthalate(ng/mL)	pollutant	phthalates	4	0.0501661	1	> BY & Bonf.	dexa	phthalates	4536	4	Consumables	0.0143633
expo	URXCOP	DXXTATV	0.061068	0.0267976	0.107047	0.0699255	2.27886	2.68841	8.06524	0.628033	4	2	9	2	0.0689911	0.0184114	3.74719	0.000507205	0.00298564	0.25929	5783	0.0689911	0.000507205	0.0184114	3.74719	Total abdominal fat volume	anthropometric	dexa	Mono(carboxyoctyl) phthalate(ng/mL)	pollutant	phthalates	4	0.0501661	1	> BY & Bonf.	dexa	phthalates	4536	4	Consumables	0.0143631
expo	URXCOP	DXXVFATA	0.0411767	0.0234378	0.177198	0.282945	1.75685	1.92608	5.77823	0.48081	4	2	3	0	0.0450587	0.0190456	2.36583	0.0223571	0.00127349	0.383696	5781	0.0450587	0.0223571	0.0190456	2.36583	Visceral adipose tissue area	anthropometric	dexa	Mono(carboxyoctyl) phthalate(ng/mL)	pollutant	phthalates	4	1	1	> BY & Bonf.	dexa	phthalates	4536	4	Consumables	0.416046
expo	URXCOP	DXXVFATM	0.0411758	0.0234384	0.177212	0.282954	1.75677	1.92613	5.77838	0.480823	4	2	3	0	0.0450586	0.0190456	2.36583	0.0223572	0.00127348	0.383696	5781	0.0450586	0.0223572	0.0190456	2.36583	Visceral adipose tissue mass	anthropometric	dexa	Mono(carboxyoctyl) phthalate(ng/mL)	pollutant	phthalates	4	1	1	> BY & Bonf.	dexa	phthalates	4536	4	Consumables	0.416049
expo	URXCOP	DXXVFATV	0.041176	0.0234382	0.177208	0.28295	1.75679	1.92611	5.77833	0.480819	4	2	3	0	0.0450588	0.0190455	2.36585	0.0223564	0.0012735	0.383696	5781	0.0450588	0.0223564	0.0190455	2.36585	Visceral adipose tissue volume	anthropometric	dexa	Mono(carboxyoctyl) phthalate(ng/mL)	pollutant	phthalates	4	1	1	> BY & Bonf.	dexa	phthalates	4536	4	Consumables	0.416033
expo	URXECP	DXXAGST	0.032498	0.0185656	0.178346	0.449906	1.75044	0.803785	2.41136	0	4	2	9	2	0.0272358	0.0221351	1.23044	0.224927	0.000434017	0.0222206	6600	0.0272358	0.224927	0.0221351	1.23044	Android/gynoid region status	anthropometric	dexa	mono-2-ethyl-5-carboxypentyl phthalate (ng/mL)	pollutant	phthalates	4	1	1	> BY & Bonf.	dexa	phthalates	4536	4	Consumables	1
expo	URXECP	DXXSATA	0.0544516	0.0249991	0.117554	0.0880761	2.17814	2.18801	6.56402	0.542963	4	2	5	2	0.0639645	0.0202679	3.15595	0.00285212	0.00237481	0.250103	5783	0.0639645	0.00285212	0.0202679	3.15595	Subcutaneous fat area	anthropometric	dexa	mono-2-ethyl-5-carboxypentyl phthalate (ng/mL)	pollutant	phthalates	4	0.205534	1	> BY & Bonf.	dexa	phthalates	4536	4	Consumables	0.0585085
expo	URXECP	DXXSATM	0.0544524	0.0249991	0.11755	0.0880722	2.17818	2.18799	6.56397	0.542959	4	2	5	2	0.0639655	0.0202679	3.15601	0.0028517	0.00237488	0.250103	5783	0.0639655	0.0028517	0.0202679	3.15601	Subcutaneous fat mass	anthropometric	dexa	mono-2-ethyl-5-carboxypentyl phthalate (ng/mL)	pollutant	phthalates	4	0.205522	1	> BY & Bonf.	dexa	phthalates	4536	4	Consumables	0.0584997
expo	URXECP	DXXSATV	0.0544526	0.0249991	0.11755	0.0880719	2.17818	2.18799	6.56398	0.54296	4	2	5	2	0.0639655	0.0202679	3.15601	0.00285171	0.00237488	0.250103	5783	0.0639655	0.00285171	0.0202679	3.15601	Subcutaneous fat volume	anthropometric	dexa	mono-2-ethyl-5-carboxypentyl phthalate (ng/mL)	pollutant	phthalates	4	0.205522	1	> BY & Bonf.	dexa	phthalates	4536	4	Consumables	0.0584999
expo	URXECP	DXXTATA	0.0530727	0.0255102	0.128947	0.101332	2.08045	2.30942	6.92827	0.566992	4	2	3	0	0.0613342	0.0202837	3.02382	0.00411277	0.00218351	0.259311	5783	0.0613342	0.00411277	0.0202837	3.02382	Total abdominal fat area	anthropometric	dexa	mono-2-ethyl-5-carboxypentyl phthalate (ng/mL)	pollutant	phthalates	4	0.2752	1	> BY & Bonf.	dexa	phthalates	4536	4	Consumables	0.0776443
expo	URXECP	DXXTATM	0.0530723	0.0255096	0.128944	0.101334	2.08048	2.30933	6.92799	0.566974	4	2	3	0	0.0613339	0.0202836	3.02381	0.00411287	0.00218349	0.259311	5783	0.0613339	0.00411287	0.0202836	3.02381	Total abdominal fat mass	anthropometric	dexa	mono-2-ethyl-5-carboxypentyl phthalate (ng/mL)	pollutant	phthalates	4	0.2752	1	> BY & Bonf.	dexa	phthalates	4536	4	Consumables	0.0776462
expo	URXECP	DXXTATV	0.0530724	0.0255096	0.128943	0.101334	2.08048	2.30933	6.92799	0.566974	4	2	3	0	0.061334	0.0202836	3.02382	0.00411283	0.0021835	0.259311	5783	0.061334	0.00411283	0.0202836	3.02382	Total abdominal fat volume	anthropometric	dexa	mono-2-ethyl-5-carboxypentyl phthalate (ng/mL)	pollutant	phthalates	4	0.2752	1	> BY & Bonf.	dexa	phthalates	4536	4	Consumables	0.0776453
expo	URXECP	DXXVFATA	0.0338159	0.0248629	0.266984	0.30115	1.3601	2.67894	8.03681	0.626718	4	2	3	0	0.0357395	0.0184964	1.93223	0.0596406	0.000741362	0.382433	5781	0.0357395	0.0596406	0.0184964	1.93223	Visceral adipose tissue area	anthropometric	dexa	mono-2-ethyl-5-carboxypentyl phthalate (ng/mL)	pollutant	phthalates	4	1	1	> BY & Bonf.	dexa	phthalates	4536	4	Consumables	0.914001
expo	URXECP	DXXVFATM	0.0338161	0.0248632	0.266986	0.301143	1.36009	2.67901	8.03704	0.626728	4	2	3	0	0.03574	0.0184964	1.93227	0.0596362	0.000741383	0.382433	5781	0.03574	0.0596362	0.0184964	1.93227	Visceral adipose tissue mass	anthropometric	dexa	mono-2-ethyl-5-carboxypentyl phthalate (ng/mL)	pollutant	phthalates	4	1	1	> BY & Bonf.	dexa	phthalates	4536	4	Consumables	0.913935
expo	URXECP	DXXVFATV	0.0338161	0.0248631	0.266984	0.301144	1.36009	2.67898	8.03693	0.626723	4	2	3	0	0.03574	0.0184965	1.93226	0.0596376	0.000741383	0.382433	5781	0.03574	0.0596376	0.0184965	1.93226	Visceral adipose tissue volume	anthropometric	dexa	mono-2-ethyl-5-carboxypentyl phthalate (ng/mL)	pollutant	phthalates	4	1	1	> BY & Bonf.	dexa	phthalates	4536	4	Consumables	0.913956
expo	URXMBP	DXXAGST	0.0311776	0.0212266	0.238209	0.472921	1.4688	1.08152	3.24455	0.0753714	4	2	9	2	0.0212114	0.0218093	0.972582	0.33596	0.000244426	0.0221751	6600	0.0212114	0.33596	0.0218093	0.972582	Android/gynoid region status	anthropometric	dexa	Mono-n-butyl phthalate (ng/mL)	pollutant	phthalates	4	1	1	> BY & Bonf.	dexa	phthalates	4536	4	Consumables	1
expo	URXMBP	DXXSATA	0.030149	0.0128879	0.101284	0.33764	2.33933	0.479053	1.43716	0	4	2	7	2	0.0433358	0.0211246	2.05144	0.046072	0.00102189	0.248151	5783	0.0433358	0.046072	0.0211246	2.05144	Subcutaneous fat area	anthropometric	dexa	Mono-n-butyl phthalate (ng/mL)	pollutant	phthalates	4	1	1	> BY & Bonf.	dexa	phthalates	4536	4	Consumables	0.579856
expo	URXMBP	DXXSATM	0.0301501	0.0128879	0.101277	0.337626	2.3394	0.479056	1.43717	0	4	2	7	2	0.043337	0.0211246	2.0515	0.0460661	0.00102194	0.248151	5783	0.043337	0.0460661	0.0211246	2.0515	Subcutaneous fat mass	anthropometric	dexa	Mono-n-butyl phthalate (ng/mL)	pollutant	phthalates	4	1	1	> BY & Bonf.	dexa	phthalates	4536	4	Consumables	0.579782
expo	URXMBP	DXXSATV	0.0301502	0.0128879	0.101275	0.337624	2.33942	0.479054	1.43716	0	4	2	7	2	0.0433371	0.0211246	2.0515	0.0460657	0.00102194	0.248151	5783	0.0433371	0.0460657	0.0211246	2.0515	Subcutaneous fat volume	anthropometric	dexa	Mono-n-butyl phthalate (ng/mL)	pollutant	phthalates	4	1	1	> BY & Bonf.	dexa	phthalates	4536	4	Consumables	0.579778
expo	URXMBP	DXXTATA	0.0318597	0.0131139	0.0933745	0.30459	2.42947	0.517411	1.55223	0	4	2	7	2	0.0485264	0.0222479	2.18117	0.0344365	0.00128134	0.258196	5783	0.0485264	0.0344365	0.0222479	2.18117	Total abdominal fat area	anthropometric	dexa	Mono-n-butyl phthalate (ng/mL)	pollutant	phthalates	4	1	1	> BY & Bonf.	dexa	phthalates	4536	4	Consumables	0.460086
expo	URXMBP	DXXTATM	0.0318595	0.0131138	0.0933744	0.304598	2.42947	0.517394	1.55218	0	4	2	7	2	0.0485258	0.0222479	2.18114	0.0344391	0.0012813	0.258196	5783	0.0485258	0.0344391	0.0222479	2.18114	Total abdominal fat mass	anthropometric	dexa	Mono-n-butyl phthalate (ng/mL)	pollutant	phthalates	4	1	1	> BY & Bonf.	dexa	phthalates	4536	4	Consumables	0.460119
expo	URXMBP	DXXTATV	0.0318595	0.0131137	0.0933741	0.304598	2.42947	0.517394	1.55218	0	4	2	7	2	0.0485258	0.0222479	2.18114	0.034439	0.0012813	0.258196	5783	0.0485258	0.034439	0.0222479	2.18114	Total abdominal fat volume	anthropometric	dexa	Mono-n-butyl phthalate (ng/mL)	pollutant	phthalates	4	1	1	> BY & Bonf.	dexa	phthalates	4536	4	Consumables	0.460118
expo	URXMBP	DXXVFATA	0.0335563	0.012215	0.0709123	0.315659	2.74714	0.485001	1.455	0	4	2	3	0	0.0489203	0.0251369	1.94615	0.057897	0.00130225	0.38308	5781	0.0489203	0.057897	0.0251369	1.94615	Visceral adipose tissue area	anthropometric	dexa	Mono-n-butyl phthalate (ng/mL)	pollutant	phthalates	4	1	1	> BY & Bonf.	dexa	phthalates	4536	4	Consumables	0.892531
expo	URXMBP	DXXVFATM	0.0335572	0.0122145	0.0709004	0.315649	2.74734	0.484952	1.45486	0	4	2	3	0	0.0489211	0.025137	1.94618	0.0578939	0.00130229	0.38308	5781	0.0489211	0.0578939	0.025137	1.94618	Visceral adipose tissue mass	anthropometric	dexa	Mono-n-butyl phthalate (ng/mL)	pollutant	phthalates	4	1	1	> BY & Bonf.	dexa	phthalates	4536	4	Consumables	0.892483
expo	URXMBP	DXXVFATV	0.0335567	0.0122148	0.0709079	0.315653	2.74721	0.484978	1.45493	0	4	2	3	0	0.0489212	0.025137	1.94618	0.0578931	0.0013023	0.38308	5781	0.0489212	0.0578931	0.025137	1.94618	Visceral adipose tissue volume	anthropometric	dexa	Mono-n-butyl phthalate (ng/mL)	pollutant	phthalates	4	1	1	> BY & Bonf.	dexa	phthalates	4536	4	Consumables	0.892472
expo	URXMC1	DXXAGST	-0.00446539	0.00880593	0.647018	0.922632	-0.507089	0.544753	1.63426	0	4	2	-9	-2	0.00408516	0.0169908	0.240434	0.811086	1.05351e-05	0.0224492	6600	0.00408516	0.811086	0.0169908	0.240434	Android/gynoid region status	anthropometric	dexa	Mono-(3-carboxypropyl) phthalate (ng/mL)	pollutant	phthalates	4	1	1	> BY & Bonf.	dexa	phthalates	4536	4	Consumables	1
expo	URXMC1	DXXSATA	0.0446295	0.0280246	0.209515	0.334103	1.59251	2.1891	6.56729	0.543191	4	2	7	2	0.0358236	0.0206848	1.73188	0.090146	0.000818026	0.248713	5783	0.0358236	0.090146	0.0206848	1.73188	Subcutaneous fat area	anthropometric	dexa	Mono-(3-carboxypropyl) phthalate (ng/mL)	pollutant	phthalates	4	1	1	> BY & Bonf.	dexa	phthalates	4536	4	Consumables	1
expo	URXMC1	DXXSATM	0.0446299	0.0280246	0.209511	0.334097	1.59253	2.18908	6.56724	0.543187	4	2	7	2	0.0358243	0.0206848	1.73191	0.0901399	0.000818059	0.248713	5783	0.0358243	0.0901399	0.0206848	1.73191	Subcutaneous fat mass	anthropometric	dexa	Mono-(3-carboxypropyl) phthalate (ng/mL)	pollutant	phthalates	4	1	1	> BY & Bonf.	dexa	phthalates	4536	4	Consumables	1
expo	URXMC1	DXXSATV	0.04463	0.0280246	0.20951	0.334097	1.59253	2.18908	6.56724	0.543187	4	2	7	2	0.0358242	0.0206848	1.73191	0.0901405	0.000818056	0.248713	5783	0.0358242	0.0901405	0.0206848	1.73191	Subcutaneous fat volume	anthropometric	dexa	Mono-(3-carboxypropyl) phthalate (ng/mL)	pollutant	phthalates	4	1	1	> BY & Bonf.	dexa	phthalates	4536	4	Consumables	1
expo	URXMC1	DXXTATA	0.0470863	0.0298876	0.213234	0.327212	1.57545	2.61224	7.83671	0.617186	4	2	3	0	0.0340084	0.0206111	1.65	0.105907	0.000737225	0.257866	5783	0.0340084	0.105907	0.0206111	1.65	Total abdominal fat area	anthropometric	dexa	Mono-(3-carboxypropyl) phthalate (ng/mL)	pollutant	phthalates	4	1	1	> BY & Bonf.	dexa	phthalates	4536	4	Consumables	1
expo	URXMC1	DXXTATM	0.0470859	0.0298873	0.213234	0.327217	1.57545	2.61218	7.83654	0.617178	4	2	3	0	0.0340081	0.0206112	1.64998	0.10591	0.000737216	0.257866	5783	0.0340081	0.10591	0.0206112	1.64998	Total abdominal fat mass	anthropometric	dexa	Mono-(3-carboxypropyl) phthalate (ng/mL)	pollutant	phthalates	4	1	1	> BY & Bonf.	dexa	phthalates	4536	4	Consumables	1
expo	URXMC1	DXXTATV	0.047086	0.0298873	0.213234	0.327216	1.57545	2.61218	7.83655	0.617179	4	2	3	0	0.0340082	0.0206112	1.64999	0.10591	0.000737218	0.257866	5783	0.0340082	0.10591	0.0206112	1.64999	Total abdominal fat volume	anthropometric	dexa	Mono-(3-carboxypropyl) phthalate (ng/mL)	pollutant	phthalates	4	1	1	> BY & Bonf.	dexa	phthalates	4536	4	Consumables	1
expo	URXMC1	DXXVFATA	0.0298184	0.0274069	0.356195	0.539939	1.08799	2.9594	8.87821	0.662094	4	2	3	0	0.0187915	0.0179886	1.04464	0.30177	0.00022507	0.382517	5781	0.0187915	0.30177	0.0179886	1.04464	Visceral adipose tissue area	anthropometric	dexa	Mono-(3-carboxypropyl) phthalate (ng/mL)	pollutant	phthalates	4	1	1	> BY & Bonf.	dexa	phthalates	4536	4	Consumables	1
expo	URXMC1	DXXVFATM	0.0298177	0.0274073	0.356209	0.539945	1.08795	2.95946	8.87837	0.6621	4	2	3	0	0.0187919	0.0179885	1.04466	0.301758	0.000225079	0.382518	5781	0.0187919	0.301758	0.0179885	1.04466	Visceral adipose tissue mass	anthropometric	dexa	Mono-(3-carboxypropyl) phthalate (ng/mL)	pollutant	phthalates	4	1	1	> BY & Bonf.	dexa	phthalates	4536	4	Consumables	1
expo	URXMC1	DXXVFATV	0.0298181	0.0274072	0.356204	0.539939	1.08797	2.95944	8.87833	0.662099	4	2	3	0	0.0187922	0.0179885	1.04468	0.301749	0.000225086	0.382517	5781	0.0187922	0.301749	0.0179885	1.04468	Visceral adipose tissue volume	anthropometric	dexa	Mono-(3-carboxypropyl) phthalate (ng/mL)	pollutant	phthalates	4	1	1	> BY & Bonf.	dexa	phthalates	4536	4	Consumables	1
expo	URXMEP	DXXAGST	-0.0164469	0.00683223	0.0952515	0.720336	-2.40726	0.185229	0.555686	0	4	2	-3	0	-0.0062082	0.0203308	-0.30536	0.7615	2.87403e-05	0.0223614	6600	-0.0062082	0.7615	0.0203308	-0.30536	Android/gynoid region status	anthropometric	dexa	Mono-ethyl phthalate (ng/mL)	pollutant	phthalates	4	1	1	> BY & Bonf.	dexa	phthalates	4536	4	Consumables	1
expo	URXMEP	DXXSATA	0.0152295	0.0294858	0.641164	0.735608	0.516503	2.36335	7.09006	0.576873	4	2	9	2	0.0128398	0.0200885	0.63916	0.525959	0.000123062	0.240172	5783	0.0128398	0.525959	0.0200885	0.63916	Subcutaneous fat area	anthropometric	dexa	Mono-ethyl phthalate (ng/mL)	pollutant	phthalates	4	1	1	> BY & Bonf.	dexa	phthalates	4536	4	Consumables	1
expo	URXMEP	DXXSATM	0.0152301	0.0294858	0.641151	0.735592	0.516523	2.36336	7.09009	0.576874	4	2	9	2	0.0128407	0.0200885	0.639207	0.525929	0.000123081	0.240172	5783	0.0128407	0.525929	0.0200885	0.639207	Subcutaneous fat mass	anthropometric	dexa	Mono-ethyl phthalate (ng/mL)	pollutant	phthalates	4	1	1	> BY & Bonf.	dexa	phthalates	4536	4	Consumables	1
expo	URXMEP	DXXSATV	0.0152301	0.0294858	0.64115	0.735593	0.516525	2.36336	7.09009	0.576874	4	2	9	2	0.0128407	0.0200885	0.639204	0.525931	0.000123079	0.240172	5783	0.0128407	0.525931	0.0200885	0.639204	Subcutaneous fat volume	anthropometric	dexa	Mono-ethyl phthalate (ng/mL)	pollutant	phthalates	4	1	1	> BY & Bonf.	dexa	phthalates	4536	4	Consumables	1
expo	URXMEP	DXXTATA	0.00907441	0.0308473	0.787806	0.845713	0.294172	2.19887	6.5966	0.545221	4	2	9	2	0.0100651	0.0219571	0.458398	0.648873	7.56214e-05	0.251378	5783	0.0100651	0.648873	0.0219571	0.458398	Total abdominal fat area	anthropometric	dexa	Mono-ethyl phthalate (ng/mL)	pollutant	phthalates	4	1	1	> BY & Bonf.	dexa	phthalates	4536	4	Consumables	1
expo	URXMEP	DXXTATM	0.0090749	0.0308472	0.787795	0.845703	0.294189	2.19885	6.59655	0.545217	4	2	9	2	0.0100656	0.0219571	0.458424	0.648855	7.56297e-05	0.251378	5783	0.0100656	0.648855	0.0219571	0.458424	Total abdominal fat mass	anthropometric	dexa	Mono-ethyl phthalate (ng/mL)	pollutant	phthalates	4	1	1	> BY & Bonf.	dexa	phthalates	4536	4	Consumables	1
expo	URXMEP	DXXTATV	0.00907483	0.0308473	0.787796	0.845704	0.294186	2.19886	6.59657	0.545218	4	2	9	2	0.0100655	0.0219571	0.458418	0.648858	7.5628e-05	0.251378	5783	0.0100655	0.648858	0.0219571	0.458418	Total abdominal fat volume	anthropometric	dexa	Mono-ethyl phthalate (ng/mL)	pollutant	phthalates	4	1	1	> BY & Bonf.	dexa	phthalates	4536	4	Consumables	1
expo	URXMEP	DXXVFATA	-0.0102781	0.0287222	0.744156	0.872533	-0.357844	1.65369	4.96106	0.395291	4	2	-1	0	-0.000801402	0.0236749	-0.0338503	0.973146	4.79395e-07	0.382097	5781	-0.000801402	0.973146	0.0236749	-0.0338503	Visceral adipose tissue area	anthropometric	dexa	Mono-ethyl phthalate (ng/mL)	pollutant	phthalates	4	1	1	> BY & Bonf.	dexa	phthalates	4536	4	Consumables	1
expo	URXMEP	DXXVFATM	-0.0102783	0.0287213	0.744142	0.872533	-0.357865	1.6536	4.96081	0.39526	4	2	-1	0	-0.000801026	0.0236748	-0.0338345	0.973159	4.78945e-07	0.382097	5781	-0.000801026	0.973159	0.0236748	-0.0338345	Visceral adipose tissue mass	anthropometric	dexa	Mono-ethyl phthalate (ng/mL)	pollutant	phthalates	4	1	1	> BY & Bonf.	dexa	phthalates	4536	4	Consumables	1
expo	URXMEP	DXXVFATV	-0.0102779	0.0287211	0.74415	0.872539	-0.357852	1.65357	4.96072	0.395249	4	2	-1	0	-0.00080086	0.0236749	-0.0338274	0.973164	4.78747e-07	0.382097	5781	-0.00080086	0.973164	0.0236749	-0.0338274	Visceral adipose tissue volume	anthropometric	dexa	Mono-ethyl phthalate (ng/mL)	pollutant	phthalates	4	1	1	> BY & Bonf.	dexa	phthalates	4536	4	Consumables	1
expo	URXMHH	DXXAGST	0.0220281	0.0172037	0.290418	0.619813	1.28043	0.909384	2.72815	0	4	2	9	2	0.0122835	0.0210898	0.582438	0.563179	9.29845e-05	0.022325	6600	0.0122835	0.563179	0.0210898	0.582438	Android/gynoid region status	anthropometric	dexa	Mono-(2-ethyl-5-hydroxyhexyl) phthalate (ng/mL)	pollutant	phthalates	4	1	1	> BY & Bonf.	dexa	phthalates	4536	4	Consumables	1
expo	URXMHH	DXXSATA	0.0491982	0.0168206	0.0612536	0.0829005	2.92488	1.17378	3.52133	0.14805	4	2	7	2	0.0623396	0.0169917	3.66883	0.000642506	0.00237186	0.249729	5783	0.0623396	0.000642506	0.0169917	3.66883	Subcutaneous fat area	anthropometric	dexa	Mono-(2-ethyl-5-hydroxyhexyl) phthalate (ng/mL)	pollutant	phthalates	4	0.0609619	1	> BY & Bonf.	dexa	phthalates	4536	4	Consumables	0.0169871
expo	URXMHH	DXXSATM	0.0491989	0.0168206	0.0612515	0.0828977	2.92492	1.17377	3.5213	0.148041	4	2	7	2	0.0623405	0.0169917	3.66888	0.000642419	0.00237193	0.249729	5783	0.0623405	0.000642419	0.0169917	3.66888	Subcutaneous fat mass	anthropometric	dexa	Mono-(2-ethyl-5-hydroxyhexyl) phthalate (ng/mL)	pollutant	phthalates	4	0.0609609	1	> BY & Bonf.	dexa	phthalates	4536	4	Consumables	0.0169875
expo	URXMHH	DXXSATV	0.049199	0.0168206	0.0612511	0.0828972	2.92493	1.17376	3.52129	0.148041	4	2	7	2	0.0623406	0.0169917	3.66888	0.000642409	0.00237193	0.249729	5783	0.0623406	0.000642409	0.0169917	3.66888	Subcutaneous fat volume	anthropometric	dexa	Mono-(2-ethyl-5-hydroxyhexyl) phthalate (ng/mL)	pollutant	phthalates	4	0.0609609	1	> BY & Bonf.	dexa	phthalates	4536	4	Consumables	0.0169875
expo	URXMHH	DXXTATA	0.0511597	0.013959	0.0351222	0.0772733	3.66501	0.837789	2.51337	0	4	2	7	2	0.0625014	0.0168008	3.72014	0.000550467	0.00238419	0.259203	5783	0.0625014	0.000550467	0.0168008	3.72014	Total abdominal fat area	anthropometric	dexa	Mono-(2-ethyl-5-hydroxyhexyl) phthalate (ng/mL)	pollutant	phthalates	4	0.0536446	1	> BY & Bonf.	dexa	phthalates	4536	4	Consumables	0.0154206
expo	URXMHH	DXXTATM	0.0511595	0.0139585	0.0351195	0.0772741	3.66511	0.837737	2.51321	0	4	2	7	2	0.0625011	0.0168008	3.72013	0.000550486	0.00238417	0.259203	5783	0.0625011	0.000550486	0.0168008	3.72013	Total abdominal fat mass	anthropometric	dexa	Mono-(2-ethyl-5-hydroxyhexyl) phthalate (ng/mL)	pollutant	phthalates	4	0.0536446	1	> BY & Bonf.	dexa	phthalates	4536	4	Consumables	0.0154212
expo	URXMHH	DXXTATV	0.0511595	0.0139586	0.0351198	0.0772736	3.6651	0.837744	2.51323	0	4	2	7	2	0.0625012	0.0168008	3.72014	0.000550478	0.00238417	0.259203	5783	0.0625012	0.000550478	0.0168008	3.72014	Total abdominal fat volume	anthropometric	dexa	Mono-(2-ethyl-5-hydroxyhexyl) phthalate (ng/mL)	pollutant	phthalates	4	0.0536446	1	> BY & Bonf.	dexa	phthalates	4536	4	Consumables	0.0154209
expo	URXMHH	DXXVFATA	0.0351711	0.0178466	0.143342	0.2016	1.97075	1.70963	5.12889	0.415078	4	2	3	0	0.0444915	0.0170926	2.60297	0.0124722	0.00120812	0.383659	5781	0.0444915	0.0124722	0.0170926	2.60297	Visceral adipose tissue area	anthropometric	dexa	Mono-(2-ethyl-5-hydroxyhexyl) phthalate (ng/mL)	pollutant	phthalates	4	0.654418	1	> BY & Bonf.	dexa	phthalates	4536	4	Consumables	0.26273
expo	URXMHH	DXXVFATM	0.0351699	0.0178466	0.143351	0.201593	1.97068	1.70971	5.12913	0.415106	4	2	3	0	0.0444921	0.0170926	2.603	0.0124712	0.00120815	0.383659	5781	0.0444921	0.0124712	0.0170926	2.603	Visceral adipose tissue mass	anthropometric	dexa	Mono-(2-ethyl-5-hydroxyhexyl) phthalate (ng/mL)	pollutant	phthalates	4	0.654412	1	> BY & Bonf.	dexa	phthalates	4536	4	Consumables	0.262767
expo	URXMHH	DXXVFATV	0.0351703	0.0178464	0.143347	0.201595	1.97072	1.70966	5.12897	0.415087	4	2	3	0	0.044492	0.0170927	2.60297	0.0124719	0.00120814	0.383659	5781	0.044492	0.0124719	0.0170927	2.60297	Visceral adipose tissue volume	anthropometric	dexa	Mono-(2-ethyl-5-hydroxyhexyl) phthalate (ng/mL)	pollutant	phthalates	4	0.654418	1	> BY & Bonf.	dexa	phthalates	4536	4	Consumables	0.262755
expo	URXMHNC	DXXAGRAT	-0.0169032	0.0157499	0.361817	0.65018	-1.07323	1.31002	3.93006	0.236653	4	2	-9	-2	-0.00265158	0.0212223	-0.124943	0.901125	5.10168e-06	0.314868	5777	-0.00265158	0.901125	0.0212223	-0.124943	Android to gynoid ratio	anthropometric	dexa	MHNC (ng/mL)	pollutant	phthalates	4	1	1	> BY & Bonf.	dexa	phthalates	4536	4	Consumables	1
expo	URXMHNC	DXXAGST	0.0154219	0.00567456	0.0726884	0.658023	2.71773	0.116869	0.350606	0	4	2	9	2	0.0213903	0.0202356	1.05706	0.296125	0.00033219	0.0221416	6600	0.0213903	0.296125	0.0202356	1.05706	Android/gynoid region status	anthropometric	dexa	MHNC (ng/mL)	pollutant	phthalates	4	1	1	> BY & Bonf.	dexa	phthalates	4536	4	Consumables	1
expo	URXMHNC	DXXANFM	0.00730273	0.020841	0.749196	0.658228	0.350402	2.11871	6.35612	0.528014	4	2	-3	0	0.0323859	0.024116	1.34292	0.186033	0.000760723	0.206634	5782	0.0323859	0.186033	0.024116	1.34292	Android fat mass	anthropometric	dexa	MHNC (ng/mL)	pollutant	phthalates	4	1	1	> BY & Bonf.	dexa	phthalates	4536	4	Consumables	1
expo	URXMHNC	DXXANLM	-0.00265334	0.0137134	0.858938	0.945865	-0.193486	1.16311	3.48933	0.140236	4	2	-9	-2	0.00414495	0.0190428	0.217665	0.828674	1.2461e-05	0.451289	5782	0.00414495	0.828674	0.0190428	0.217665	Android lean mass	anthropometric	dexa	MHNC (ng/mL)	pollutant	phthalates	4	1	1	> BY & Bonf.	dexa	phthalates	4536	4	Consumables	1
expo	URXMHNC	DXXANTOM	0.00295126	0.0180551	0.880548	0.82395	0.163459	1.73317	5.19951	0.423022	4	2	-7	0	0.0191946	0.022071	0.869672	0.389095	0.000267222	0.321365	5782	0.0191946	0.389095	0.022071	0.869672	Android total mass	anthropometric	dexa	MHNC (ng/mL)	pollutant	phthalates	4	1	1	> BY & Bonf.	dexa	phthalates	4536	4	Consumables	1
expo	URXMHNC	DXXAPFAT	0.0173545	0.0177108	0.399405	0.466492	0.979881	1.65325	4.95974	0.39513	4	2	1	0	0.0336525	0.0210229	1.60075	0.11643	0.000821393	0.227604	5782	0.0336525	0.11643	0.0210229	1.60075	Android percent fat	anthropometric	dexa	MHNC (ng/mL)	pollutant	phthalates	4	1	1	> BY & Bonf.	dexa	phthalates	4536	4	Consumables	1
expo	URXMHNC	DXXGPFAT	0.031094	0.00616059	0.0150004	0.179002	5.04724	0.304267	0.912802	0	4	2	9	2	0.0367367	0.0155115	2.36835	0.0222226	0.000979201	0.509074	5780	0.0367367	0.0222226	0.0155115	2.36835	Gynoid percent fat	anthropometric	dexa	MHNC (ng/mL)	pollutant	phthalates	4	1	1	> BY & Bonf.	dexa	phthalates	4536	4	Consumables	0.37201
expo	URXMHNC	DXXGYFM	-0.00197485	0.0132776	0.891198	0.959047	-0.148736	1.05892	3.17677	0.0556437	4	2	-7	-2	0.0126702	0.0219733	0.576617	0.567072	0.000116476	0.24052	5780	0.0126702	0.567072	0.0219733	0.576617	Gynoid fat mass	anthropometric	dexa	MHNC (ng/mL)	pollutant	phthalates	4	1	1	> BY & Bonf.	dexa	phthalates	4536	4	Consumables	1
expo	URXMHNC	DXXGYLM	-0.024878	0.0150076	0.195959	0.324916	-1.65769	1.47595	4.42784	0.322468	4	2	-9	-2	-0.0223293	0.0164545	-1.35703	0.181541	0.00036176	0.428656	5780	-0.0223293	0.181541	0.0164545	-1.35703	Gynoid lean mass	anthropometric	dexa	MHNC (ng/mL)	pollutant	phthalates	4	1	1	> BY & Bonf.	dexa	phthalates	4536	4	Consumables	1
expo	URXMHNC	DXXGYTOM	-0.0178952	0.0148074	0.313413	0.569554	-1.20853	1.2236	3.6708	0.182738	4	2	-9	-2	-0.0082458	0.0203711	-0.40478	0.687557	4.9333e-05	0.28297	5780	-0.0082458	0.687557	0.0203711	-0.40478	Gynoid total mass	anthropometric	dexa	MHNC (ng/mL)	pollutant	phthalates	4	1	1	> BY & Bonf.	dexa	phthalates	4536	4	Consumables	1
expo	URXMHNC	DXXSATA	0.0088159	0.0175139	0.649342	0.678855	0.503366	1.77599	5.32796	0.436933	4	2	-1	0	0.0234426	0.0208333	1.12525	0.26645	0.000398592	0.247588	5783	0.0234426	0.26645	0.0208333	1.12525	Subcutaneous fat area	anthropometric	dexa	MHNC (ng/mL)	pollutant	phthalates	4	1	1	> BY & Bonf.	dexa	phthalates	4536	4	Consumables	1
expo	URXMHNC	DXXSATM	0.00881541	0.0175142	0.649364	0.678862	0.503331	1.77602	5.32806	0.436943	4	2	-1	0	0.0234428	0.0208333	1.12526	0.266445	0.0003986	0.247588	5783	0.0234428	0.266445	0.0208333	1.12526	Subcutaneous fat mass	anthropometric	dexa	MHNC (ng/mL)	pollutant	phthalates	4	1	1	> BY & Bonf.	dexa	phthalates	4536	4	Consumables	1
expo	URXMHNC	DXXSATV	0.00881541	0.0175142	0.649365	0.678863	0.503329	1.77603	5.32809	0.436946	4	2	-1	0	0.0234429	0.0208333	1.12526	0.266444	0.000398602	0.247588	5783	0.0234429	0.266444	0.0208333	1.12526	Subcutaneous fat volume	anthropometric	dexa	MHNC (ng/mL)	pollutant	phthalates	4	1	1	> BY & Bonf.	dexa	phthalates	4536	4	Consumables	1
expo	URXMHNC	DXXTATA	0.00992854	0.0208376	0.666291	0.615361	0.476472	2.3271	6.9813	0.570281	4	2	-1	0	0.0306851	0.0227034	1.35157	0.183269	0.000682924	0.25646	5783	0.0306851	0.183269	0.0227034	1.35157	Total abdominal fat area	anthropometric	dexa	MHNC (ng/mL)	pollutant	phthalates	4	1	1	> BY & Bonf.	dexa	phthalates	4536	4	Consumables	1
expo	URXMHNC	DXXTATM	0.00992884	0.0208377	0.666282	0.61536	0.476485	2.32711	6.98132	0.570282	4	2	-1	0	0.030685	0.0227034	1.35156	0.183271	0.000682918	0.256461	5783	0.030685	0.183271	0.0227034	1.35156	Total abdominal fat mass	anthropometric	dexa	MHNC (ng/mL)	pollutant	phthalates	4	1	1	> BY & Bonf.	dexa	phthalates	4536	4	Consumables	1
expo	URXMHNC	DXXTATV	0.00992888	0.0208377	0.666282	0.615359	0.476486	2.32712	6.98136	0.570285	4	2	-1	0	0.030685	0.0227033	1.35157	0.18327	0.000682921	0.25646	5783	0.030685	0.18327	0.0227033	1.35157	Total abdominal fat volume	anthropometric	dexa	MHNC (ng/mL)	pollutant	phthalates	4	1	1	> BY & Bonf.	dexa	phthalates	4536	4	Consumables	1
expo	URXMHNC	DXXVFATA	0.0173872	0.0240174	0.521449	0.483193	0.72394	2.58157	7.74471	0.612639	4	2	1	0	0.0421792	0.0237755	1.77406	0.0828191	0.00129043	0.380719	5781	0.0421792	0.0828191	0.0237755	1.77406	Visceral adipose tissue area	anthropometric	dexa	MHNC (ng/mL)	pollutant	phthalates	4	1	1	> BY & Bonf.	dexa	phthalates	4536	4	Consumables	1
expo	URXMHNC	DXXVFATM	0.0173873	0.0240178	0.521451	0.483179	0.723934	2.58177	7.74531	0.612669	4	2	1	0	0.0421805	0.0237754	1.77412	0.0828093	0.0012905	0.380719	5781	0.0421805	0.0828093	0.0237754	1.77412	Visceral adipose tissue mass	anthropometric	dexa	MHNC (ng/mL)	pollutant	phthalates	4	1	1	> BY & Bonf.	dexa	phthalates	4536	4	Consumables	1
expo	URXMHNC	DXXVFATV	0.0173875	0.0240178	0.521448	0.483179	0.723942	2.58173	7.74519	0.612663	4	2	1	0	0.0421805	0.0237755	1.77412	0.0828102	0.0012905	0.380719	5781	0.0421805	0.0828102	0.0237755	1.77412	Visceral adipose tissue volume	anthropometric	dexa	MHNC (ng/mL)	pollutant	phthalates	4	1	1	> BY & Bonf.	dexa	phthalates	4536	4	Consumables	1
expo	URXMHP	DXXAGST	0.0168958	0.00934108	0.168199	0.641011	1.80876	0.272977	0.81893	0	4	2	9	2	0.0114591	0.0212031	0.540445	0.591555	0.000102591	0.0222555	6600	0.0114591	0.591555	0.0212031	0.540445	Android/gynoid region status	anthropometric	dexa	Mono-(2-ethyl)-hexyl phthalate (ng/mL)	pollutant	phthalates	4	1	1	> BY & Bonf.	dexa	phthalates	4536	4	Consumables	1
expo	URXMHP	DXXSATA	-0.043404	0.00698298	0.00839359	0.143756	-6.21568	0.25511	0.76533	0	4	2	-9	-2	-0.0405226	0.0149888	-2.70352	0.00964715	0.00128068	0.247977	5783	-0.0405226	0.00964715	0.0149888	-2.70352	Subcutaneous fat area	anthropometric	dexa	Mono-(2-ethyl)-hexyl phthalate (ng/mL)	pollutant	phthalates	4	0.536793	1	> BY & Bonf.	dexa	phthalates	4536	4	Consumables	0.151407
expo	URXMHP	DXXSATM	-0.0434039	0.00698319	0.00839435	0.143759	-6.21548	0.255123	0.76537	0	4	2	-9	-2	-0.0405224	0.0149889	-2.7035	0.00964774	0.00128066	0.247977	5783	-0.0405224	0.00964774	0.0149889	-2.7035	Subcutaneous fat mass	anthropometric	dexa	Mono-(2-ethyl)-hexyl phthalate (ng/mL)	pollutant	phthalates	4	0.536793	1	> BY & Bonf.	dexa	phthalates	4536	4	Consumables	0.151416
expo	URXMHP	DXXSATV	-0.0434038	0.0069831	0.00839412	0.143759	-6.21554	0.255117	0.765352	0	4	2	-9	-2	-0.0405224	0.0149889	-2.7035	0.00964772	0.00128066	0.247977	5783	-0.0405224	0.00964772	0.0149889	-2.7035	Subcutaneous fat volume	anthropometric	dexa	Mono-(2-ethyl)-hexyl phthalate (ng/mL)	pollutant	phthalates	4	0.536793	1	> BY & Bonf.	dexa	phthalates	4536	4	Consumables	0.151416
expo	URXMHP	DXXTATA	-0.0476954	0.0042017	0.00146661	0.0752286	-11.3515	0.104397	0.313192	0	4	2	-9	-2	-0.0469704	0.0142456	-3.29719	0.00191219	0.00172065	0.256262	5783	-0.0469704	0.00191219	0.0142456	-3.29719	Total abdominal fat area	anthropometric	dexa	Mono-(2-ethyl)-hexyl phthalate (ng/mL)	pollutant	phthalates	4	0.149459	1	> BY & Bonf.	dexa	phthalates	4536	4	Consumables	0.041515
expo	URXMHP	DXXTATM	-0.047695	0.00420137	0.00146631	0.0752293	-11.3522	0.104383	0.313148	0	4	2	-9	-2	-0.0469701	0.0142456	-3.29717	0.0019123	0.00172063	0.256262	5783	-0.0469701	0.0019123	0.0142456	-3.29717	Total abdominal fat mass	anthropometric	dexa	Mono-(2-ethyl)-hexyl phthalate (ng/mL)	pollutant	phthalates	4	0.149459	1	> BY & Bonf.	dexa	phthalates	4536	4	Consumables	0.0415174
expo	URXMHP	DXXTATV	-0.047695	0.00420142	0.00146636	0.07523	-11.3521	0.104385	0.313155	0	4	2	-9	-2	-0.04697	0.0142456	-3.29716	0.00191235	0.00172062	0.256262	5783	-0.04697	0.00191235	0.0142456	-3.29716	Total abdominal fat volume	anthropometric	dexa	Mono-(2-ethyl)-hexyl phthalate (ng/mL)	pollutant	phthalates	4	0.149459	1	> BY & Bonf.	dexa	phthalates	4536	4	Consumables	0.0415183
expo	URXMHP	DXXVFATA	-0.047088	0.0183176	0.0824472	0.016067	-2.57064	3.16492	9.49476	0.684036	4	2	-9	-2	-0.0514116	0.0122499	-4.19689	0.000125718	0.00206142	0.377789	5781	-0.0514116	0.000125718	0.0122499	-4.19689	Visceral adipose tissue area	anthropometric	dexa	Mono-(2-ethyl)-hexyl phthalate (ng/mL)	pollutant	phthalates	4	0.0155331	1	BY<0.05	dexa	phthalates	4536	4	Consumables	0.00555137
expo	URXMHP	DXXVFATM	-0.0470898	0.0183174	0.0824374	0.0160672	-2.57078	3.16469	9.49407	0.684013	4	2	-9	-2	-0.051412	0.01225	-4.19689	0.00012572	0.00206145	0.377789	5781	-0.051412	0.00012572	0.01225	-4.19689	Visceral adipose tissue mass	anthropometric	dexa	Mono-(2-ethyl)-hexyl phthalate (ng/mL)	pollutant	phthalates	4	0.0155331	1	BY<0.05	dexa	phthalates	4536	4	Consumables	0.00555143
expo	URXMHP	DXXVFATV	-0.0470895	0.0183173	0.0824377	0.0160677	-2.57077	3.16465	9.49395	0.684009	4	2	-9	-2	-0.0514119	0.01225	-4.19687	0.000125726	0.00206144	0.377789	5781	-0.0514119	0.000125726	0.01225	-4.19687	Visceral adipose tissue volume	anthropometric	dexa	Mono-(2-ethyl)-hexyl phthalate (ng/mL)	pollutant	phthalates	4	0.0155331	1	BY<0.05	dexa	phthalates	4536	4	Consumables	0.0055517
expo	URXMIB	DXXAGST	0.0444423	0.022427	0.141831	0.286272	1.98164	1.77755	5.33266	0.437429	4	2	9	2	0.0342218	0.023105	1.48114	0.145537	0.00064631	0.0220691	6600	0.0342218	0.145537	0.023105	1.48114	Android/gynoid region status	anthropometric	dexa	Mono-isobutyl phthalate (ng/mL)	pollutant	phthalates	4	1	1	> BY & Bonf.	dexa	phthalates	4536	4	Consumables	1
expo	URXMIB	DXXSATA	0.0380565	0.0261495	0.241581	0.390839	1.45534	1.57527	4.72582	0.36519	4	2	7	2	0.0381354	0.0214902	1.77454	0.0827384	0.000799325	0.248515	5783	0.0381354	0.0827384	0.0214902	1.77454	Subcutaneous fat area	anthropometric	dexa	Mono-isobutyl phthalate (ng/mL)	pollutant	phthalates	4	1	1	> BY & Bonf.	dexa	phthalates	4536	4	Consumables	0.988792
expo	URXMIB	DXXSATM	0.038057	0.0261493	0.241574	0.39083	1.45537	1.57527	4.7258	0.365187	4	2	7	2	0.0381361	0.0214902	1.77458	0.0827326	0.000799355	0.248515	5783	0.0381361	0.0827326	0.0214902	1.77458	Subcutaneous fat mass	anthropometric	dexa	Mono-isobutyl phthalate (ng/mL)	pollutant	phthalates	4	1	1	> BY & Bonf.	dexa	phthalates	4536	4	Consumables	0.988722
expo	URXMIB	DXXSATV	0.0380571	0.0261494	0.241573	0.390828	1.45537	1.57527	4.72582	0.365189	4	2	7	2	0.0381362	0.0214902	1.77459	0.0827314	0.000799361	0.248515	5783	0.0381362	0.0827314	0.0214902	1.77459	Subcutaneous fat volume	anthropometric	dexa	Mono-isobutyl phthalate (ng/mL)	pollutant	phthalates	4	1	1	> BY & Bonf.	dexa	phthalates	4536	4	Consumables	0.988708
expo	URXMIB	DXXTATA	0.0466036	0.0266895	0.179121	0.339566	1.74614	1.51778	4.55333	0.341142	4	2	3	0	0.0416062	0.0226042	1.84064	0.0722736	0.000951446	0.258084	5783	0.0416062	0.0722736	0.0226042	1.84064	Total abdominal fat area	anthropometric	dexa	Mono-isobutyl phthalate (ng/mL)	pollutant	phthalates	4	1	1	> BY & Bonf.	dexa	phthalates	4536	4	Consumables	0.879873
expo	URXMIB	DXXTATM	0.0466029	0.0266893	0.179125	0.339571	1.74612	1.51777	4.5533	0.341138	4	2	3	0	0.0416061	0.0226042	1.84064	0.0722743	0.000951438	0.258084	5783	0.0416061	0.0722743	0.0226042	1.84064	Total abdominal fat mass	anthropometric	dexa	Mono-isobutyl phthalate (ng/mL)	pollutant	phthalates	4	1	1	> BY & Bonf.	dexa	phthalates	4536	4	Consumables	0.879882
expo	URXMIB	DXXTATV	0.046603	0.0266892	0.179123	0.339569	1.74613	1.51776	4.55328	0.341134	4	2	3	0	0.0416061	0.0226042	1.84064	0.0722739	0.00095144	0.258084	5783	0.0416061	0.0722739	0.0226042	1.84064	Total abdominal fat volume	anthropometric	dexa	Mono-isobutyl phthalate (ng/mL)	pollutant	phthalates	4	1	1	> BY & Bonf.	dexa	phthalates	4536	4	Consumables	0.879876
expo	URXMIB	DXXVFATA	0.0476594	0.020691	0.104663	0.35072	2.30339	0.896864	2.69059	0	4	2	3	0	0.0391575	0.0237766	1.64689	0.106547	0.000842745	0.381414	5781	0.0391575	0.106547	0.0237766	1.64689	Visceral adipose tissue area	anthropometric	dexa	Mono-isobutyl phthalate (ng/mL)	pollutant	phthalates	4	1	1	> BY & Bonf.	dexa	phthalates	4536	4	Consumables	1
expo	URXMIB	DXXVFATM	0.0476592	0.02069	0.104653	0.350723	2.30349	0.89677	2.69031	0	4	2	3	0	0.0391572	0.0237767	1.64687	0.106551	0.000842735	0.381415	5781	0.0391572	0.106551	0.0237767	1.64687	Visceral adipose tissue mass	anthropometric	dexa	Mono-isobutyl phthalate (ng/mL)	pollutant	phthalates	4	1	1	> BY & Bonf.	dexa	phthalates	4536	4	Consumables	1
expo	URXMIB	DXXVFATV	0.0476591	0.0206902	0.104656	0.350725	2.30346	0.896789	2.69037	0	4	2	3	0	0.0391572	0.0237767	1.64687	0.106551	0.000842733	0.381414	5781	0.0391572	0.106551	0.0237767	1.64687	Visceral adipose tissue volume	anthropometric	dexa	Mono-isobutyl phthalate (ng/mL)	pollutant	phthalates	4	1	1	> BY & Bonf.	dexa	phthalates	4536	4	Consumables	1
expo	URXMNP	DXXAGST	-0.0234226	0.00773632	0.0564176	0.413247	-3.02761	0.436955	1.31086	0	4	2	-9	-2	-0.0104513	0.0164792	-0.634211	0.529154	9.59687e-05	0.0220453	6600	-0.0104513	0.529154	0.0164792	-0.634211	Android/gynoid region status	anthropometric	dexa	Mono-isononyl phthalate (ng/mL)	pollutant	phthalates	4	1	1	> BY & Bonf.	dexa	phthalates	4536	4	Consumables	1
expo	URXMNP	DXXSATA	0.00330384	0.0103732	0.770993	0.948475	0.318498	0.636714	1.91014	0	4	2	-1	0	-0.00424749	0.014663	-0.289675	0.773395	1.58731e-05	0.247886	5783	-0.00424749	0.773395	0.014663	-0.289675	Subcutaneous fat area	anthropometric	dexa	Mono-isononyl phthalate (ng/mL)	pollutant	phthalates	4	1	1	> BY & Bonf.	dexa	phthalates	4536	4	Consumables	1
expo	URXMNP	DXXSATM	0.00330333	0.0103732	0.771026	0.948489	0.318449	0.636708	1.91012	0	4	2	-1	0	-0.00424773	0.014663	-0.28969	0.773384	1.58748e-05	0.247886	5783	-0.00424773	0.773384	0.014663	-0.28969	Subcutaneous fat mass	anthropometric	dexa	Mono-isononyl phthalate (ng/mL)	pollutant	phthalates	4	1	1	> BY & Bonf.	dexa	phthalates	4536	4	Consumables	1
expo	URXMNP	DXXSATV	0.00330338	0.0103732	0.771024	0.948488	0.318452	0.636711	1.91013	0	4	2	-1	0	-0.00424776	0.014663	-0.289692	0.773382	1.58751e-05	0.247886	5783	-0.00424776	0.773382	0.014663	-0.289692	Subcutaneous fat volume	anthropometric	dexa	Mono-isononyl phthalate (ng/mL)	pollutant	phthalates	4	1	1	> BY & Bonf.	dexa	phthalates	4536	4	Consumables	1
expo	URXMNP	DXXTATA	0.00387434	0.0128618	0.782913	0.968777	0.301228	1.10135	3.30404	0.0920203	4	2	-3	0	-0.0046416	0.0146494	-0.316845	0.752826	1.89553e-05	0.257058	5783	-0.0046416	0.752826	0.0146494	-0.316845	Total abdominal fat area	anthropometric	dexa	Mono-isononyl phthalate (ng/mL)	pollutant	phthalates	4	1	1	> BY & Bonf.	dexa	phthalates	4536	4	Consumables	1
expo	URXMNP	DXXTATM	0.00387435	0.0128618	0.782911	0.968776	0.30123	1.10134	3.30401	0.0920121	4	2	-3	0	-0.00464151	0.0146495	-0.316838	0.752832	1.89545e-05	0.257058	5783	-0.00464151	0.752832	0.0146495	-0.316838	Total abdominal fat mass	anthropometric	dexa	Mono-isononyl phthalate (ng/mL)	pollutant	phthalates	4	1	1	> BY & Bonf.	dexa	phthalates	4536	4	Consumables	1
expo	URXMNP	DXXTATV	0.0038743	0.0128617	0.782913	0.968777	0.301227	1.10133	3.30399	0.0920079	4	2	-3	0	-0.0046415	0.0146495	-0.316838	0.752832	1.89545e-05	0.257058	5783	-0.0046415	0.752832	0.0146495	-0.316838	Total abdominal fat volume	anthropometric	dexa	Mono-isononyl phthalate (ng/mL)	pollutant	phthalates	4	1	1	> BY & Bonf.	dexa	phthalates	4536	4	Consumables	1
expo	URXMNP	DXXVFATA	-0.00829448	0.0189749	0.691572	0.772579	-0.437129	2.6822	8.04661	0.627172	4	2	-9	-2	-0.00439838	0.0145082	-0.303165	0.763161	1.70212e-05	0.382084	5781	-0.00439838	0.763161	0.0145082	-0.303165	Visceral adipose tissue area	anthropometric	dexa	Mono-isononyl phthalate (ng/mL)	pollutant	phthalates	4	1	1	> BY & Bonf.	dexa	phthalates	4536	4	Consumables	1
expo	URXMNP	DXXVFATM	-0.00829621	0.018975	0.691513	0.77254	-0.437219	2.68228	8.04683	0.627182	4	2	-9	-2	-0.00439942	0.0145083	-0.303235	0.763108	1.70292e-05	0.382084	5781	-0.00439942	0.763108	0.0145083	-0.303235	Visceral adipose tissue mass	anthropometric	dexa	Mono-isononyl phthalate (ng/mL)	pollutant	phthalates	4	1	1	> BY & Bonf.	dexa	phthalates	4536	4	Consumables	1
expo	URXMNP	DXXVFATV	-0.00829585	0.0189749	0.691525	0.772547	-0.437201	2.68227	8.04681	0.627181	4	2	-9	-2	-0.00439918	0.0145082	-0.303219	0.76312	1.70274e-05	0.382084	5781	-0.00439918	0.76312	0.0145082	-0.303219	Visceral adipose tissue volume	anthropometric	dexa	Mono-isononyl phthalate (ng/mL)	pollutant	phthalates	4	1	1	> BY & Bonf.	dexa	phthalates	4536	4	Consumables	1
expo	URXMOH	DXXAGST	0.0364161	0.0245548	0.234691	0.373201	1.48306	1.63999	4.91996	0.390239	4	2	9	2	0.0280541	0.0219096	1.28045	0.206947	0.000468156	0.0221272	6600	0.0280541	0.206947	0.0219096	1.28045	Android/gynoid region status	anthropometric	dexa	Mono-(2-ethyl-5-oxohexl) phthalate (ng/mL)	pollutant	phthalates	4	1	1	> BY & Bonf.	dexa	phthalates	4536	4	Consumables	1
expo	URXMOH	DXXSATA	0.0583971	0.0127472	0.0195274	0.0649422	4.58117	0.602428	1.80729	0	4	2	7	2	0.0694167	0.0192871	3.59912	0.000791499	0.00283782	0.25012	5783	0.0694167	0.000791499	0.0192871	3.59912	Subcutaneous fat area	anthropometric	dexa	Mono-(2-ethyl-5-oxohexl) phthalate (ng/mL)	pollutant	phthalates	4	0.0726322	1	> BY & Bonf.	dexa	phthalates	4536	4	Consumables	0.0204166
expo	URXMOH	DXXSATM	0.0583976	0.0127472	0.0195269	0.0649403	4.58122	0.602421	1.80726	0	4	2	7	2	0.0694176	0.0192872	3.59916	0.000791413	0.00283789	0.25012	5783	0.0694176	0.000791413	0.0192872	3.59916	Subcutaneous fat mass	anthropometric	dexa	Mono-(2-ethyl-5-oxohexl) phthalate (ng/mL)	pollutant	phthalates	4	0.0726287	1	> BY & Bonf.	dexa	phthalates	4536	4	Consumables	0.0204144
expo	URXMOH	DXXSATV	0.0583978	0.0127471	0.0195266	0.0649398	4.58124	0.602419	1.80726	0	4	2	7	2	0.0694176	0.0192871	3.59916	0.000791401	0.0028379	0.25012	5783	0.0694176	0.000791401	0.0192871	3.59916	Subcutaneous fat volume	anthropometric	dexa	Mono-(2-ethyl-5-oxohexl) phthalate (ng/mL)	pollutant	phthalates	4	0.0726287	1	> BY & Bonf.	dexa	phthalates	4536	4	Consumables	0.0204141
expo	URXMOH	DXXTATA	0.0575661	0.0113956	0.0149649	0.0764823	5.0516	0.495865	1.48759	0	4	2	3	0	0.0650881	0.0194431	3.34763	0.00165437	0.00249494	0.259544	5783	0.0650881	0.00165437	0.0194431	3.34763	Total abdominal fat area	anthropometric	dexa	Mono-(2-ethyl-5-oxohexl) phthalate (ng/mL)	pollutant	phthalates	4	0.132946	1	> BY & Bonf.	dexa	phthalates	4536	4	Consumables	0.0368385
expo	URXMOH	DXXTATM	0.0575659	0.0113952	0.0149637	0.0764834	5.05175	0.495832	1.4875	0	4	2	3	0	0.0650878	0.019443	3.34761	0.00165444	0.00249492	0.259544	5783	0.0650878	0.00165444	0.019443	3.34761	Total abdominal fat mass	anthropometric	dexa	Mono-(2-ethyl-5-oxohexl) phthalate (ng/mL)	pollutant	phthalates	4	0.132946	1	> BY & Bonf.	dexa	phthalates	4536	4	Consumables	0.0368399
expo	URXMOH	DXXTATV	0.0575659	0.0113953	0.0149637	0.0764831	5.05174	0.495835	1.4875	0	4	2	3	0	0.0650879	0.019443	3.34762	0.00165442	0.00249492	0.259544	5783	0.0650879	0.00165442	0.019443	3.34762	Total abdominal fat volume	anthropometric	dexa	Mono-(2-ethyl-5-oxohexl) phthalate (ng/mL)	pollutant	phthalates	4	0.132946	1	> BY & Bonf.	dexa	phthalates	4536	4	Consumables	0.0368395
expo	URXMOH	DXXVFATA	0.0353569	0.0208686	0.188789	0.317262	1.69426	1.86438	5.59314	0.463629	4	2	3	0	0.0335634	0.0190297	1.76374	0.0845641	0.0006634	0.381708	5781	0.0335634	0.0845641	0.0190297	1.76374	Visceral adipose tissue area	anthropometric	dexa	Mono-(2-ethyl-5-oxohexl) phthalate (ng/mL)	pollutant	phthalates	4	1	1	> BY & Bonf.	dexa	phthalates	4536	4	Consumables	1
expo	URXMOH	DXXVFATM	0.0353556	0.0208689	0.188804	0.317264	1.69418	1.86443	5.5933	0.463644	4	2	3	0	0.0335638	0.0190297	1.76376	0.0845608	0.000663414	0.381708	5781	0.0335638	0.0845608	0.0190297	1.76376	Visceral adipose tissue mass	anthropometric	dexa	Mono-(2-ethyl-5-oxohexl) phthalate (ng/mL)	pollutant	phthalates	4	1	1	> BY & Bonf.	dexa	phthalates	4536	4	Consumables	1
expo	URXMOH	DXXVFATV	0.035356	0.0208687	0.188798	0.317265	1.69422	1.86437	5.59312	0.463627	4	2	3	0	0.0335638	0.0190298	1.76375	0.084563	0.000663412	0.381708	5781	0.0335638	0.084563	0.0190298	1.76375	Visceral adipose tissue volume	anthropometric	dexa	Mono-(2-ethyl-5-oxohexl) phthalate (ng/mL)	pollutant	phthalates	4	1	1	> BY & Bonf.	dexa	phthalates	4536	4	Consumables	1
expo	URXMZP	DXXAGST	0.0031197	0.00692986	0.683121	0.977762	0.450183	0.099602	0.298806	0	4	2	5	2	-0.00314598	0.0250273	-0.125702	0.900528	5.91132e-06	0.0224452	6600	-0.00314598	0.900528	0.0250273	-0.125702	Android/gynoid region status	anthropometric	dexa	Mono-benzyl phthalate (ng/mL)	pollutant	phthalates	4	1	1	> BY & Bonf.	dexa	phthalates	4536	4	Consumables	1
expo	URXMZP	DXXSATA	0.0882402	0.0128857	0.00637411	0.045047	6.84792	0.334677	1.00403	0	4	2	7	2	0.0943132	0.0233031	4.04723	0.000201322	0.00531371	0.25195	5783	0.0943132	0.000201322	0.0233031	4.04723	Subcutaneous fat area	anthropometric	dexa	Mono-benzyl phthalate (ng/mL)	pollutant	phthalates	4	0.0231181	1	BY<0.05	dexa	phthalates	4536	4	Consumables	0.0071469
expo	URXMZP	DXXSATM	0.0882406	0.0128855	0.00637381	0.0450461	6.84804	0.334669	1.00401	0	4	2	7	2	0.0943136	0.0233031	4.04725	0.000201311	0.00531375	0.25195	5783	0.0943136	0.000201311	0.0233031	4.04725	Subcutaneous fat mass	anthropometric	dexa	Mono-benzyl phthalate (ng/mL)	pollutant	phthalates	4	0.0231181	1	BY<0.05	dexa	phthalates	4536	4	Consumables	0.00714743
expo	URXMZP	DXXSATV	0.0882407	0.0128855	0.00637378	0.0450459	6.84805	0.334668	1.00401	0	4	2	7	2	0.0943137	0.0233031	4.04725	0.000201311	0.00531376	0.25195	5783	0.0943137	0.000201311	0.0233031	4.04725	Subcutaneous fat volume	anthropometric	dexa	Mono-benzyl phthalate (ng/mL)	pollutant	phthalates	4	0.0231181	1	BY<0.05	dexa	phthalates	4536	4	Consumables	0.00714706
expo	URXMZP	DXXTATA	0.091653	0.0132264	0.00616194	0.0438221	6.92956	0.33502	1.00506	0	4	2	7	2	0.0968519	0.0239335	4.04671	0.000201648	0.00560363	0.262432	5783	0.0968519	0.000201648	0.0239335	4.04671	Total abdominal fat area	anthropometric	dexa	Mono-benzyl phthalate (ng/mL)	pollutant	phthalates	4	0.0231468	1	BY<0.05	dexa	phthalates	4536	4	Consumables	0.00719658
expo	URXMZP	DXXTATM	0.0916525	0.0132262	0.00616181	0.0438239	6.9296	0.33501	1.00503	0	4	2	7	2	0.0968512	0.0239335	4.04668	0.000201669	0.00560355	0.262432	5783	0.0968512	0.000201669	0.0239335	4.04668	Total abdominal fat mass	anthropometric	dexa	Mono-benzyl phthalate (ng/mL)	pollutant	phthalates	4	0.0231468	1	BY<0.05	dexa	phthalates	4536	4	Consumables	0.00719732
expo	URXMZP	DXXTATV	0.0916525	0.0132262	0.00616183	0.0438237	6.9296	0.335011	1.00503	0	4	2	7	2	0.0968513	0.0239335	4.04668	0.000201668	0.00560355	0.262432	5783	0.0968513	0.000201668	0.0239335	4.04668	Total abdominal fat volume	anthropometric	dexa	Mono-benzyl phthalate (ng/mL)	pollutant	phthalates	4	0.0231468	1	BY<0.05	dexa	phthalates	4536	4	Consumables	0.00719729
expo	URXMZP	DXXVFATA	0.0755424	0.0113388	0.00689361	0.101487	6.66232	0.253886	0.761658	0	4	2	3	0	0.0754796	0.0232139	3.25148	0.00217841	0.00340318	0.384386	5781	0.0754796	0.00217841	0.0232139	3.25148	Visceral adipose tissue area	anthropometric	dexa	Mono-benzyl phthalate (ng/mL)	pollutant	phthalates	4	0.165849	1	> BY & Bonf.	dexa	phthalates	4536	4	Consumables	0.0692118
expo	URXMZP	DXXVFATM	0.0755429	0.0113388	0.00689353	0.101482	6.66234	0.253893	0.761678	0	4	2	3	0	0.0754801	0.023214	3.25149	0.00217831	0.00340323	0.384387	5781	0.0754801	0.00217831	0.023214	3.25149	Visceral adipose tissue mass	anthropometric	dexa	Mono-benzyl phthalate (ng/mL)	pollutant	phthalates	4	0.165849	1	> BY & Bonf.	dexa	phthalates	4536	4	Consumables	0.0692085
expo	URXMZP	DXXVFATV	0.0755431	0.011339	0.00689377	0.101482	6.66226	0.253899	0.761696	0	4	2	3	0	0.0754803	0.023214	3.2515	0.0021783	0.00340325	0.384386	5781	0.0754803	0.0021783	0.023214	3.2515	Visceral adipose tissue volume	anthropometric	dexa	Mono-benzyl phthalate (ng/mL)	pollutant	phthalates	4	0.165849	1	> BY & Bonf.	dexa	phthalates	4536	4	Consumables	0.0692082
expo	URX14D	DXXAGST	-0.0533381	0.0223587	0.139794	0.084892	-2.38557	1.81326	3.62653	0.448508	3	2	-9	-2	-0.0543363	0.0171908	-3.16077	0.0035037	0.00221663	0.0308572	5145	-0.0543363	0.0035037	0.0171908	-3.16077	Android/gynoid region status	anthropometric	dexa	2,5-dichlorophenol (ug/L)	pollutant	phenols	3	0.242192	1	> BY & Bonf.	dexa	phenols	2892	4	Consumables	0.509733
expo	URX14D	DXXSATA	0.0607331	0.0209593	0.10132	0.041225	2.89766	1.46382	2.92763	0.316855	3	2	9	2	0.0651048	0.0183745	3.54322	0.00127601	0.00317525	0.265321	4584	0.0651048	0.00127601	0.0183745	3.54322	Subcutaneous fat area	anthropometric	dexa	2,5-dichlorophenol (ug/L)	pollutant	phenols	3	0.107634	1	> BY & Bonf.	dexa	phenols	2892	4	Consumables	0.030781
expo	URX14D	DXXSATM	0.0607328	0.0209592	0.101319	0.0412255	2.89767	1.4638	2.9276	0.316847	3	2	9	2	0.0651047	0.0183745	3.54321	0.00127604	0.00317524	0.26532	4584	0.0651047	0.00127604	0.0183745	3.54321	Subcutaneous fat mass	anthropometric	dexa	2,5-dichlorophenol (ug/L)	pollutant	phenols	3	0.107634	1	> BY & Bonf.	dexa	phenols	2892	4	Consumables	0.0307819
expo	URX14D	DXXSATV	0.0607329	0.0209592	0.101319	0.0412252	2.89767	1.46381	2.92762	0.31685	3	2	9	2	0.0651046	0.0183745	3.54321	0.00127604	0.00317523	0.26532	4584	0.0651046	0.00127604	0.0183745	3.54321	Subcutaneous fat volume	anthropometric	dexa	2,5-dichlorophenol (ug/L)	pollutant	phenols	3	0.107634	1	> BY & Bonf.	dexa	phenols	2892	4	Consumables	0.0307819
expo	URX14D	DXXTATA	0.0559915	0.0136366	0.0545107	0.0601822	4.10597	0.638627	1.27725	0	3	2	9	2	0.0578868	0.0174704	3.31341	0.0023525	0.00251022	0.276594	4584	0.0578868	0.0023525	0.0174704	3.31341	Total abdominal fat area	anthropometric	dexa	2,5-dichlorophenol (ug/L)	pollutant	phenols	3	0.176451	1	> BY & Bonf.	dexa	phenols	2892	4	Consumables	0.0494267
expo	URX14D	DXXTATM	0.0559918	0.0136361	0.0545065	0.0601799	4.10615	0.638583	1.27717	0	3	2	9	2	0.0578871	0.0174704	3.31345	0.00235228	0.00251025	0.276594	4584	0.0578871	0.00235228	0.0174704	3.31345	Total abdominal fat mass	anthropometric	dexa	2,5-dichlorophenol (ug/L)	pollutant	phenols	3	0.176445	1	> BY & Bonf.	dexa	phenols	2892	4	Consumables	0.0494222
expo	URX14D	DXXTATV	0.0559917	0.013636	0.0545058	0.0601802	4.10617	0.638575	1.27715	0	3	2	9	2	0.0578871	0.0174704	3.31345	0.0023523	0.00251024	0.276594	4584	0.0578871	0.0023523	0.0174704	3.31345	Total abdominal fat volume	anthropometric	dexa	2,5-dichlorophenol (ug/L)	pollutant	phenols	3	0.176445	1	> BY & Bonf.	dexa	phenols	2892	4	Consumables	0.0494224
expo	URX14D	DXXVFATA	0.017167	0.0099691	0.227207	0.469492	1.72202	0.452386	0.904772	0	3	2	9	2	0.0204022	0.0148799	1.37113	0.180181	0.000311747	0.399203	4582	0.0204022	0.180181	0.0148799	1.37113	Visceral adipose tissue area	anthropometric	dexa	2,5-dichlorophenol (ug/L)	pollutant	phenols	3	1	1	> BY & Bonf.	dexa	phenols	2892	4	Consumables	1
expo	URX14D	DXXVFATM	0.0171679	0.00996761	0.227145	0.469476	1.72237	0.452256	0.904512	0	3	2	9	2	0.0204026	0.0148797	1.37117	0.180167	0.000311759	0.399204	4582	0.0204026	0.180167	0.0148797	1.37117	Visceral adipose tissue mass	anthropometric	dexa	2,5-dichlorophenol (ug/L)	pollutant	phenols	3	1	1	> BY & Bonf.	dexa	phenols	2892	4	Consumables	1
expo	URX14D	DXXVFATV	0.0171677	0.00996795	0.227159	0.469483	1.72229	0.452281	0.904563	0	3	2	9	2	0.0204025	0.0148798	1.37115	0.180172	0.000311755	0.399203	4582	0.0204025	0.180172	0.0148798	1.37115	Visceral adipose tissue volume	anthropometric	dexa	2,5-dichlorophenol (ug/L)	pollutant	phenols	3	1	1	> BY & Bonf.	dexa	phenols	2892	4	Consumables	1
expo	URXDCB	DXXAGST	-0.0442975	0.0172968	0.124602	0.151705	-2.56102	0.899646	1.79929	0	3	2	-9	-2	-0.0476131	0.0190392	-2.50079	0.0178873	0.00170216	0.0300569	5145	-0.0476131	0.0178873	0.0190392	-2.50079	Android/gynoid region status	anthropometric	dexa	2,4-dichlorophenol (ug/L)	pollutant	phenols	3	0.865325	1	> BY & Bonf.	dexa	phenols	2892	4	Consumables	1
expo	URXDCB	DXXSATA	0.0247944	0.0195723	0.332777	0.412298	1.26681	1.05998	2.11996	0.0565864	3	2	9	2	0.0325404	0.020108	1.61828	0.115734	0.000792689	0.26641	4584	0.0325404	0.115734	0.020108	1.61828	Subcutaneous fat area	anthropometric	dexa	2,4-dichlorophenol (ug/L)	pollutant	phenols	3	1	1	> BY & Bonf.	dexa	phenols	2892	4	Consumables	1
expo	URXDCB	DXXSATM	0.0247946	0.0195724	0.332778	0.412295	1.26681	1.06	2.12	0.0566043	3	2	9	2	0.0325405	0.020108	1.61829	0.115732	0.000792695	0.26641	4584	0.0325405	0.115732	0.020108	1.61829	Subcutaneous fat mass	anthropometric	dexa	2,4-dichlorophenol (ug/L)	pollutant	phenols	3	1	1	> BY & Bonf.	dexa	phenols	2892	4	Consumables	1
expo	URXDCB	DXXSATV	0.0247946	0.0195726	0.332781	0.412295	1.2668	1.06002	2.12003	0.056618	3	2	9	2	0.0325405	0.020108	1.61829	0.115732	0.000792695	0.26641	4584	0.0325405	0.115732	0.020108	1.61829	Subcutaneous fat volume	anthropometric	dexa	2,4-dichlorophenol (ug/L)	pollutant	phenols	3	1	1	> BY & Bonf.	dexa	phenols	2892	4	Consumables	1
expo	URXDCB	DXXTATA	0.0237612	0.0152355	0.259211	0.451615	1.55959	0.629465	1.25893	0	3	2	9	2	0.0299109	0.0202976	1.47362	0.150667	0.000669755	0.277074	4584	0.0299109	0.150667	0.0202976	1.47362	Total abdominal fat area	anthropometric	dexa	2,4-dichlorophenol (ug/L)	pollutant	phenols	3	1	1	> BY & Bonf.	dexa	phenols	2892	4	Consumables	1
expo	URXDCB	DXXTATM	0.0237613	0.0152352	0.259201	0.451613	1.55963	0.629438	1.25888	0	3	2	9	2	0.0299109	0.0202976	1.47362	0.150667	0.000669755	0.277074	4584	0.0299109	0.150667	0.0202976	1.47362	Total abdominal fat mass	anthropometric	dexa	2,4-dichlorophenol (ug/L)	pollutant	phenols	3	1	1	> BY & Bonf.	dexa	phenols	2892	4	Consumables	1
expo	URXDCB	DXXTATV	0.0237613	0.0152352	0.2592	0.451614	1.55964	0.629433	1.25887	0	3	2	9	2	0.0299108	0.0202976	1.47362	0.150668	0.000669753	0.277074	4584	0.0299108	0.150668	0.0202976	1.47362	Total abdominal fat volume	anthropometric	dexa	2,4-dichlorophenol (ug/L)	pollutant	phenols	3	1	1	> BY & Bonf.	dexa	phenols	2892	4	Consumables	1
expo	URXDCB	DXXVFATA	0.00577586	0.00812895	0.551057	0.795975	0.71053	0.208079	0.416159	0	3	2	3	0	0.013662	0.020319	0.672379	0.506324	0.000139721	0.398986	4582	0.013662	0.506324	0.020319	0.672379	Visceral adipose tissue area	anthropometric	dexa	2,4-dichlorophenol (ug/L)	pollutant	phenols	3	1	1	> BY & Bonf.	dexa	phenols	2892	4	Consumables	1
expo	URXDCB	DXXVFATM	0.00577486	0.00812806	0.55108	0.795997	0.710484	0.208048	0.416096	0	3	2	3	0	0.0136609	0.0203185	0.672336	0.506351	0.000139697	0.398987	4582	0.0136609	0.506351	0.0203185	0.672336	Visceral adipose tissue mass	anthropometric	dexa	2,4-dichlorophenol (ug/L)	pollutant	phenols	3	1	1	> BY & Bonf.	dexa	phenols	2892	4	Consumables	1
expo	URXDCB	DXXVFATV	0.00577533	0.00812798	0.551047	0.795986	0.710549	0.208042	0.416084	0	3	2	3	0	0.0136613	0.0203186	0.672355	0.506339	0.000139706	0.398986	4582	0.0136613	0.506339	0.0203186	0.672355	Visceral adipose tissue volume	anthropometric	dexa	2,4-dichlorophenol (ug/L)	pollutant	phenols	3	1	1	> BY & Bonf.	dexa	phenols	2892	4	Consumables	1
expo1	SMQ_current_ever_never	DXXAGST	-0.0241241	0.0443452	0.624262	0.476818	-0.544008	2.25582	6.76746	0.556702	4	2	-9	-2	-0.0737734	0.0366327	-2.01387	0.0500256	0.000758769	0.0288319	13801	-0.0737734	0.0500256	0.0366327	-2.01387	Android/gynoid region status	anthropometric	dexa	Smoking: current, ever, never	smoking	smoking behavior	4	1	1	> BY & Bonf.	dexa	smoking behavior	4704	2	Smoking+Hydrocarbon+Metals	1
expo2	SMQ_current_ever_never	DXXAGST	-0.0340299	0.0431018	0.487454	0.678833	-0.789523	2.78765	8.36295	0.641275	4	2	-9	-2	-0.00803074	0.029367	-0.273461	0.78575	0.000758769	0.0288319	13801	-0.00803074	0.78575	0.029367	-0.273461	Android/gynoid region status	anthropometric	dexa	Smoking: current, ever, never	smoking	smoking behavior	4	1	1	> BY & Bonf.	dexa	smoking behavior	4704	2	Smoking+Hydrocarbon+Metals	1
expo1	SMQ_current_ever_never	DXXSATA	0.0896554	0.026452	0.0427949	0.122729	3.38936	0.817844	2.45353	0	4	2	9	2	0.0953045	0.0302415	3.15145	0.00288831	0.00418991	0.173681	11645	0.0953045	0.00288831	0.0302415	3.15145	Subcutaneous fat area	anthropometric	dexa	Smoking: current, ever, never	smoking	smoking behavior	4	0.207498	1	> BY & Bonf.	dexa	smoking behavior	4704	2	Smoking+Hydrocarbon+Metals	0.0587878
expo2	SMQ_current_ever_never	DXXSATA	-0.138289	0.0256341	0.0124821	0.0372202	-5.39474	0.719635	2.15891	0	4	2	-9	-2	-0.114248	0.0338124	-3.37887	0.00151165	0.00418991	0.173681	11645	-0.114248	0.00151165	0.0338124	-3.37887	Subcutaneous fat area	anthropometric	dexa	Smoking: current, ever, never	smoking	smoking behavior	4	0.123472	1	> BY & Bonf.	dexa	smoking behavior	4704	2	Smoking+Hydrocarbon+Metals	0.0348519
expo1	SMQ_current_ever_never	DXXSATM	0.0896547	0.0264514	0.0427934	0.122732	3.38941	0.817809	2.45343	0	4	2	9	2	0.0953037	0.0302415	3.15143	0.0028885	0.00418989	0.173681	11645	0.0953037	0.0028885	0.0302415	3.15143	Subcutaneous fat mass	anthropometric	dexa	Smoking: current, ever, never	smoking	smoking behavior	4	0.207498	1	> BY & Bonf.	dexa	smoking behavior	4704	2	Smoking+Hydrocarbon+Metals	0.0587918
expo2	SMQ_current_ever_never	DXXSATM	-0.13829	0.025634	0.0124818	0.0372196	-5.39477	0.719631	2.15889	0	4	2	-9	-2	-0.114248	0.0338125	-3.37886	0.00151165	0.00418989	0.173681	11645	-0.114248	0.00151165	0.0338125	-3.37886	Subcutaneous fat mass	anthropometric	dexa	Smoking: current, ever, never	smoking	smoking behavior	4	0.123472	1	> BY & Bonf.	dexa	smoking behavior	4704	2	Smoking+Hydrocarbon+Metals	0.034852
expo1	SMQ_current_ever_never	DXXSATV	0.0896548	0.0264513	0.0427929	0.122732	3.38943	0.817801	2.4534	0	4	2	9	2	0.0953039	0.0302415	3.15143	0.0028885	0.0041899	0.173681	11645	0.0953039	0.0028885	0.0302415	3.15143	Subcutaneous fat volume	anthropometric	dexa	Smoking: current, ever, never	smoking	smoking behavior	4	0.207498	1	> BY & Bonf.	dexa	smoking behavior	4704	2	Smoking+Hydrocarbon+Metals	0.0587917
expo2	SMQ_current_ever_never	DXXSATV	-0.13829	0.0256338	0.0124816	0.0372191	-5.39481	0.719626	2.15888	0	4	2	-9	-2	-0.114248	0.0338124	-3.37887	0.00151163	0.0041899	0.173681	11645	-0.114248	0.00151163	0.0338124	-3.37887	Subcutaneous fat volume	anthropometric	dexa	Smoking: current, ever, never	smoking	smoking behavior	4	0.123472	1	> BY & Bonf.	dexa	smoking behavior	4704	2	Smoking+Hydrocarbon+Metals	0.0348515
expo1	SMQ_current_ever_never	DXXTATA	0.104488	0.0298069	0.0393253	0.098514	3.50549	0.846263	2.53879	0	4	2	9	2	0.115304	0.033573	3.43441	0.00128634	0.00490255	0.144231	11645	0.115304	0.00128634	0.033573	3.43441	Total abdominal fat area	anthropometric	dexa	Smoking: current, ever, never	smoking	smoking behavior	4	0.108337	1	> BY & Bonf.	dexa	smoking behavior	4704	2	Smoking+Hydrocarbon+Metals	0.0293972
expo2	SMQ_current_ever_never	DXXTATA	-0.13555	0.0273005	0.0156907	0.049539	-4.96509	0.744165	2.23249	0	4	2	-9	-2	-0.11179	0.0355169	-3.14752	0.0029202	0.00490255	0.144231	11645	-0.11179	0.0029202	0.0355169	-3.14752	Total abdominal fat area	anthropometric	dexa	Smoking: current, ever, never	smoking	smoking behavior	4	0.209172	1	> BY & Bonf.	dexa	smoking behavior	4704	2	Smoking+Hydrocarbon+Metals	0.0589761
expo1	SMQ_current_ever_never	DXXTATM	0.104487	0.0298066	0.0393251	0.0985164	3.5055	0.846247	2.53874	0	4	2	9	2	0.115303	0.033573	3.43439	0.00128642	0.00490254	0.144232	11645	0.115303	0.00128642	0.033573	3.43439	Total abdominal fat mass	anthropometric	dexa	Smoking: current, ever, never	smoking	smoking behavior	4	0.108337	1	> BY & Bonf.	dexa	smoking behavior	4704	2	Smoking+Hydrocarbon+Metals	0.0293991
expo2	SMQ_current_ever_never	DXXTATM	-0.13555	0.0273002	0.0156901	0.0495383	-4.96517	0.744147	2.23244	0	4	2	-9	-2	-0.111791	0.0355169	-3.14754	0.00292006	0.00490254	0.144232	11645	-0.111791	0.00292006	0.0355169	-3.14754	Total abdominal fat mass	anthropometric	dexa	Smoking: current, ever, never	smoking	smoking behavior	4	0.209172	1	> BY & Bonf.	dexa	smoking behavior	4704	2	Smoking+Hydrocarbon+Metals	0.0589734
expo1	SMQ_current_ever_never	DXXTATV	0.104487	0.0298067	0.0393255	0.0985165	3.50548	0.846253	2.53876	0	4	2	9	2	0.115303	0.033573	3.43439	0.00128643	0.00490254	0.144232	11645	0.115303	0.00128643	0.033573	3.43439	Total abdominal fat volume	anthropometric	dexa	Smoking: current, ever, never	smoking	smoking behavior	4	0.108337	1	> BY & Bonf.	dexa	smoking behavior	4704	2	Smoking+Hydrocarbon+Metals	0.0293992
expo2	SMQ_current_ever_never	DXXTATV	-0.13555	0.0273001	0.0156899	0.049538	-4.96518	0.744143	2.23243	0	4	2	-9	-2	-0.111791	0.0355169	-3.14755	0.00292003	0.00490254	0.144232	11645	-0.111791	0.00292003	0.0355169	-3.14755	Total abdominal fat volume	anthropometric	dexa	Smoking: current, ever, never	smoking	smoking behavior	4	0.209172	1	> BY & Bonf.	dexa	smoking behavior	4704	2	Smoking+Hydrocarbon+Metals	0.0589727
expo1	SMQ_current_ever_never	DXXVFATA	0.118947	0.0304192	0.0297175	0.0650959	3.91024	0.884223	2.65267	0	4	2	9	2	0.134446	0.037652	3.57076	0.000861166	0.0041308	0.236991	11645	0.134446	0.000861166	0.037652	3.57076	Visceral adipose tissue area	anthropometric	dexa	Smoking: current, ever, never	smoking	smoking behavior	4	0.0779331	1	> BY & Bonf.	dexa	smoking behavior	4704	2	Smoking+Hydrocarbon+Metals	0.0311608
expo2	SMQ_current_ever_never	DXXVFATA	-0.0892572	0.023309	0.0313751	0.173448	-3.82931	0.629062	1.88719	0	4	2	5	0	-0.0676672	0.0338078	-2.00153	0.0513868	0.0041308	0.236991	11645	-0.0676672	0.0513868	0.0338078	-2.00153	Visceral adipose tissue area	anthropometric	dexa	Smoking: current, ever, never	smoking	smoking behavior	4	1	1	> BY & Bonf.	dexa	smoking behavior	4704	2	Smoking+Hydrocarbon+Metals	0.811375
expo1	SMQ_current_ever_never	DXXVFATM	0.118944	0.0304184	0.0297168	0.0650986	3.91028	0.884184	2.65255	0	4	2	9	2	0.134444	0.0376518	3.57072	0.000861252	0.0041307	0.236991	11645	0.134444	0.000861252	0.0376518	3.57072	Visceral adipose tissue mass	anthropometric	dexa	Smoking: current, ever, never	smoking	smoking behavior	4	0.0779331	1	> BY & Bonf.	dexa	smoking behavior	4704	2	Smoking+Hydrocarbon+Metals	0.0311639
expo2	SMQ_current_ever_never	DXXVFATM	-0.0892589	0.0233095	0.0313754	0.173439	-3.8293	0.629105	1.88732	0	4	2	5	0	-0.0676669	0.0338077	-2.00152	0.0513874	0.0041307	0.236991	11645	-0.0676669	0.0513874	0.0338077	-2.00152	Visceral adipose tissue mass	anthropometric	dexa	Smoking: current, ever, never	smoking	smoking behavior	4	1	1	> BY & Bonf.	dexa	smoking behavior	4704	2	Smoking+Hydrocarbon+Metals	0.811384
expo1	SMQ_current_ever_never	DXXVFATV	0.118944	0.0304184	0.0297174	0.0650993	3.91025	0.884191	2.65257	0	4	2	9	2	0.134444	0.0376518	3.57072	0.000861265	0.0041307	0.236991	11645	0.134444	0.000861265	0.0376518	3.57072	Visceral adipose tissue volume	anthropometric	dexa	Smoking: current, ever, never	smoking	smoking behavior	4	0.0779331	1	> BY & Bonf.	dexa	smoking behavior	4704	2	Smoking+Hydrocarbon+Metals	0.0311644
expo2	SMQ_current_ever_never	DXXVFATV	-0.0892591	0.0233095	0.0313754	0.173438	-3.8293	0.629104	1.88731	0	4	2	5	0	-0.0676673	0.0338077	-2.00153	0.0513863	0.0041307	0.236991	11645	-0.0676673	0.0513863	0.0338077	-2.00153	Visceral adipose tissue volume	anthropometric	dexa	Smoking: current, ever, never	smoking	smoking behavior	4	1	1	> BY & Bonf.	dexa	smoking behavior	4704	2	Smoking+Hydrocarbon+Metals	0.811367
expo	SMQ_how_long_since_quit_years	DXXAGST	0.0291464	0.0304975	0.40973	0.436387	0.955698	1.52381	4.57144	0.343752	4	2	1	0	0.0440431	0.0320615	1.37371	0.176191	0.00144264	0.034283	2185	0.0440431	0.176191	0.0320615	1.37371	Android/gynoid region status	anthropometric	dexa	How long since quit	smoking	smoking behavior	4	1	1	> BY & Bonf.	dexa	smoking behavior	4704	2	Smoking+Hydrocarbon+Metals	1
expo2	SMQ710	DXXAGST	0.102928	0.0494365	0.128754	0.528445	2.08201	0.584208	1.75262	0	4	2	9	2	0.105199	0.0728543	1.44396	0.156168	0.00365114	0.0416602	2954	0.105199	0.156168	0.0728543	1.44396	Android/gynoid region status	anthropometric	dexa	During the past 5 days {including today}, on how many days did {you/he/she}	smoking	smoking behavior	4	1	1	> BY & Bonf.	dexa	smoking behavior	4704	2	Smoking+Hydrocarbon+Metals	1
expo3	SMQ710	DXXAGST	0.117327	0.0580483	0.136499	0.514036	2.02119	0.453109	1.35933	0	4	2	9	2	0.132847	0.0859632	1.54539	0.129754	0.00365114	0.0416602	2954	0.132847	0.129754	0.0859632	1.54539	Android/gynoid region status	anthropometric	dexa	During the past 5 days {including today}, on how many days did {you/he/she}	smoking	smoking behavior	4	1	1	> BY & Bonf.	dexa	smoking behavior	4704	2	Smoking+Hydrocarbon+Metals	1
expo4	SMQ710	DXXAGST	0.203947	0.0475418	0.0232864	0.180967	4.28984	0.381425	1.14427	0	4	2	9	2	0.214261	0.0937004	2.28666	0.0273226	0.00365114	0.0416602	2954	0.214261	0.0273226	0.0937004	2.28666	Android/gynoid region status	anthropometric	dexa	During the past 5 days {including today}, on how many days did {you/he/she}	smoking	smoking behavior	4	1	1	> BY & Bonf.	dexa	smoking behavior	4704	2	Smoking+Hydrocarbon+Metals	1
expo5	SMQ710	DXXAGST	0.184681	0.0305832	0.00910658	0.0744248	6.03865	0.338262	1.01478	0	4	2	9	2	0.223021	0.0724102	3.07996	0.00364333	0.00365114	0.0416602	2954	0.223021	0.00364333	0.0724102	3.07996	Android/gynoid region status	anthropometric	dexa	During the past 5 days {including today}, on how many days did {you/he/she}	smoking	smoking behavior	4	0.249785	1	> BY & Bonf.	dexa	smoking behavior	4704	2	Smoking+Hydrocarbon+Metals	0.509733
expo2	SMQ710	DXXSATA	-0.0841959	0.156228	0.62736	0.716961	-0.53893	1.83677	5.5103	0.455565	4	2	-9	-2	-0.0795674	0.119717	-0.664631	0.50992	0.0026279	0.21719	2630	-0.0795674	0.50992	0.119717	-0.664631	Subcutaneous fat area	anthropometric	dexa	During the past 5 days {including today}, on how many days did {you/he/she}	smoking	smoking behavior	4	1	1	> BY & Bonf.	dexa	smoking behavior	4704	2	Smoking+Hydrocarbon+Metals	1
expo3	SMQ710	DXXSATA	-0.0145076	0.121668	0.912623	0.82387	-0.119238	1.4692	4.40761	0.319359	4	2	1	0	0.0739177	0.11711	0.631184	0.531341	0.0026279	0.21719	2630	0.0739177	0.531341	0.11711	0.631184	Subcutaneous fat area	anthropometric	dexa	During the past 5 days {including today}, on how many days did {you/he/she}	smoking	smoking behavior	4	1	1	> BY & Bonf.	dexa	smoking behavior	4704	2	Smoking+Hydrocarbon+Metals	1
expo4	SMQ710	DXXSATA	0.00309816	0.122867	0.981467	0.820705	0.0252155	1.63938	4.91814	0.390014	4	2	7	2	0.0389109	0.108945	0.35716	0.722761	0.0026279	0.21719	2630	0.0389109	0.722761	0.108945	0.35716	Subcutaneous fat area	anthropometric	dexa	During the past 5 days {including today}, on how many days did {you/he/she}	smoking	smoking behavior	4	1	1	> BY & Bonf.	dexa	smoking behavior	4704	2	Smoking+Hydrocarbon+Metals	1
expo5	SMQ710	DXXSATA	-0.108945	0.0664994	0.19989	0.536365	-1.63828	0.707991	2.12397	0	4	2	-5	-2	-0.0954256	0.0887958	-1.07466	0.288661	0.0026279	0.21719	2630	-0.0954256	0.288661	0.0887958	-1.07466	Subcutaneous fat area	anthropometric	dexa	During the past 5 days {including today}, on how many days did {you/he/she}	smoking	smoking behavior	4	1	1	> BY & Bonf.	dexa	smoking behavior	4704	2	Smoking+Hydrocarbon+Metals	1
expo2	SMQ710	DXXSATM	-0.0841988	0.156225	0.627343	0.716953	-0.538957	1.83668	5.51004	0.45554	4	2	-9	-2	-0.0795716	0.119718	-0.664661	0.509901	0.00262788	0.21719	2630	-0.0795716	0.509901	0.119718	-0.664661	Subcutaneous fat mass	anthropometric	dexa	During the past 5 days {including today}, on how many days did {you/he/she}	smoking	smoking behavior	4	1	1	> BY & Bonf.	dexa	smoking behavior	4704	2	Smoking+Hydrocarbon+Metals	1
expo3	SMQ710	DXXSATM	-0.0145106	0.121666	0.912602	0.823879	-0.119267	1.46915	4.40745	0.319335	4	2	1	0	0.0739157	0.11711	0.631167	0.531352	0.00262788	0.21719	2630	0.0739157	0.531352	0.11711	0.631167	Subcutaneous fat mass	anthropometric	dexa	During the past 5 days {including today}, on how many days did {you/he/she}	smoking	smoking behavior	4	1	1	> BY & Bonf.	dexa	smoking behavior	4704	2	Smoking+Hydrocarbon+Metals	1
expo4	SMQ710	DXXSATM	0.0030944	0.122865	0.981489	0.820714	0.0251853	1.63934	4.91801	0.389997	4	2	7	2	0.0389097	0.108945	0.357148	0.722769	0.00262788	0.21719	2630	0.0389097	0.722769	0.108945	0.357148	Subcutaneous fat mass	anthropometric	dexa	During the past 5 days {including today}, on how many days did {you/he/she}	smoking	smoking behavior	4	1	1	> BY & Bonf.	dexa	smoking behavior	4704	2	Smoking+Hydrocarbon+Metals	1
expo5	SMQ710	DXXSATM	-0.108945	0.0664983	0.199884	0.536364	-1.63831	0.707965	2.1239	0	4	2	-5	-2	-0.0954261	0.0887963	-1.07466	0.288661	0.00262788	0.21719	2630	-0.0954261	0.288661	0.0887963	-1.07466	Subcutaneous fat mass	anthropometric	dexa	During the past 5 days {including today}, on how many days did {you/he/she}	smoking	smoking behavior	4	1	1	> BY & Bonf.	dexa	smoking behavior	4704	2	Smoking+Hydrocarbon+Metals	1
expo2	SMQ710	DXXSATV	-0.0841985	0.156225	0.627345	0.716953	-0.538955	1.83669	5.51007	0.455543	4	2	-9	-2	-0.0795715	0.119717	-0.664662	0.5099	0.00262791	0.21719	2630	-0.0795715	0.5099	0.119717	-0.664662	Subcutaneous fat volume	anthropometric	dexa	During the past 5 days {including today}, on how many days did {you/he/she}	smoking	smoking behavior	4	1	1	> BY & Bonf.	dexa	smoking behavior	4704	2	Smoking+Hydrocarbon+Metals	1
expo3	SMQ710	DXXSATV	-0.0145099	0.121666	0.912607	0.823877	-0.11926	1.46915	4.40746	0.319337	4	2	1	0	0.0739164	0.11711	0.631172	0.531348	0.00262791	0.21719	2630	0.0739164	0.531348	0.11711	0.631172	Subcutaneous fat volume	anthropometric	dexa	During the past 5 days {including today}, on how many days did {you/he/she}	smoking	smoking behavior	4	1	1	> BY & Bonf.	dexa	smoking behavior	4704	2	Smoking+Hydrocarbon+Metals	1
expo4	SMQ710	DXXSATV	0.00309427	0.122866	0.98149	0.820715	0.0251842	1.63934	4.91803	0.389999	4	2	7	2	0.0389096	0.108946	0.357147	0.72277	0.00262791	0.21719	2630	0.0389096	0.72277	0.108946	0.357147	Subcutaneous fat volume	anthropometric	dexa	During the past 5 days {including today}, on how many days did {you/he/she}	smoking	smoking behavior	4	1	1	> BY & Bonf.	dexa	smoking behavior	4704	2	Smoking+Hydrocarbon+Metals	1
expo5	SMQ710	DXXSATV	-0.108946	0.0664988	0.199885	0.536361	-1.63831	0.70798	2.12394	0	4	2	-5	-2	-0.0954266	0.0887962	-1.07467	0.288658	0.00262791	0.21719	2630	-0.0954266	0.288658	0.0887962	-1.07467	Subcutaneous fat volume	anthropometric	dexa	During the past 5 days {including today}, on how many days did {you/he/she}	smoking	smoking behavior	4	1	1	> BY & Bonf.	dexa	smoking behavior	4704	2	Smoking+Hydrocarbon+Metals	1
expo2	SMQ710	DXXTATA	-0.0767653	0.138887	0.618972	0.745633	-0.552719	1.28102	3.84307	0.219374	4	2	-9	-2	-0.0876111	0.128448	-0.682073	0.498937	0.00219684	0.172461	2630	-0.0876111	0.498937	0.128448	-0.682073	Total abdominal fat area	anthropometric	dexa	During the past 5 days {including today}, on how many days did {you/he/she}	smoking	smoking behavior	4	1	1	> BY & Bonf.	dexa	smoking behavior	4704	2	Smoking+Hydrocarbon+Metals	1
expo3	SMQ710	DXXTATA	-0.0204917	0.119618	0.874883	0.84235	-0.17131	1.33933	4.01798	0.253357	4	2	1	0	0.0753165	0.123704	0.608845	0.545907	0.00219684	0.172461	2630	0.0753165	0.545907	0.123704	0.608845	Total abdominal fat area	anthropometric	dexa	During the past 5 days {including today}, on how many days did {you/he/she}	smoking	smoking behavior	4	1	1	> BY & Bonf.	dexa	smoking behavior	4704	2	Smoking+Hydrocarbon+Metals	1
expo4	SMQ710	DXXTATA	-0.0110182	0.134815	0.94001	0.875277	-0.0817279	1.88164	5.64493	0.46855	4	2	3	0	0.023068	0.116202	0.198517	0.843598	0.00219684	0.172461	2630	0.023068	0.843598	0.116202	0.198517	Total abdominal fat area	anthropometric	dexa	During the past 5 days {including today}, on how many days did {you/he/she}	smoking	smoking behavior	4	1	1	> BY & Bonf.	dexa	smoking behavior	4704	2	Smoking+Hydrocarbon+Metals	1
expo5	SMQ710	DXXTATA	-0.0933782	0.0675603	0.260858	0.57155	-1.38215	0.78731	2.36193	0	4	2	-3	0	-0.0887959	0.0936351	-0.948319	0.348392	0.00219684	0.172461	2630	-0.0887959	0.348392	0.0936351	-0.948319	Total abdominal fat area	anthropometric	dexa	During the past 5 days {including today}, on how many days did {you/he/she}	smoking	smoking behavior	4	1	1	> BY & Bonf.	dexa	smoking behavior	4704	2	Smoking+Hydrocarbon+Metals	1
expo2	SMQ710	DXXTATM	-0.0767627	0.138887	0.618983	0.745637	-0.552701	1.28102	3.84306	0.219371	4	2	-9	-2	-0.0876106	0.128449	-0.682068	0.49894	0.00219679	0.172461	2630	-0.0876106	0.49894	0.128449	-0.682068	Total abdominal fat mass	anthropometric	dexa	During the past 5 days {including today}, on how many days did {you/he/she}	smoking	smoking behavior	4	1	1	> BY & Bonf.	dexa	smoking behavior	4704	2	Smoking+Hydrocarbon+Metals	1
expo3	SMQ710	DXXTATM	-0.0204931	0.119618	0.874875	0.842356	-0.171322	1.33934	4.01801	0.253361	4	2	1	0	0.0753141	0.123704	0.608826	0.545919	0.00219679	0.172461	2630	0.0753141	0.545919	0.123704	0.608826	Total abdominal fat mass	anthropometric	dexa	During the past 5 days {including today}, on how many days did {you/he/she}	smoking	smoking behavior	4	1	1	> BY & Bonf.	dexa	smoking behavior	4704	2	Smoking+Hydrocarbon+Metals	1
expo4	SMQ710	DXXTATM	-0.0110188	0.134815	0.940007	0.875281	-0.0817328	1.88165	5.64494	0.468551	4	2	3	0	0.0230666	0.116202	0.198505	0.843608	0.00219679	0.172461	2630	0.0230666	0.843608	0.116202	0.198505	Total abdominal fat mass	anthropometric	dexa	During the past 5 days {including today}, on how many days did {you/he/she}	smoking	smoking behavior	4	1	1	> BY & Bonf.	dexa	smoking behavior	4704	2	Smoking+Hydrocarbon+Metals	1
expo5	SMQ710	DXXTATM	-0.0933775	0.0675606	0.260862	0.571549	-1.38213	0.787322	2.36197	0	4	2	-3	0	-0.0887961	0.0936351	-0.948321	0.348391	0.00219679	0.172461	2630	-0.0887961	0.348391	0.0936351	-0.948321	Total abdominal fat mass	anthropometric	dexa	During the past 5 days {including today}, on how many days did {you/he/she}	smoking	smoking behavior	4	1	1	> BY & Bonf.	dexa	smoking behavior	4704	2	Smoking+Hydrocarbon+Metals	1
expo2	SMQ710	DXXTATV	-0.0767633	0.138887	0.618981	0.745635	-0.552705	1.28102	3.84306	0.219372	4	2	-9	-2	-0.0876112	0.128449	-0.682072	0.498938	0.00219679	0.172461	2630	-0.0876112	0.498938	0.128449	-0.682072	Total abdominal fat volume	anthropometric	dexa	During the past 5 days {including today}, on how many days did {you/he/she}	smoking	smoking behavior	4	1	1	> BY & Bonf.	dexa	smoking behavior	4704	2	Smoking+Hydrocarbon+Metals	1
expo3	SMQ710	DXXTATV	-0.0204926	0.119618	0.874878	0.842354	-0.171317	1.33935	4.01804	0.253368	4	2	1	0	0.0753141	0.123704	0.608826	0.545919	0.00219679	0.172461	2630	0.0753141	0.545919	0.123704	0.608826	Total abdominal fat volume	anthropometric	dexa	During the past 5 days {including today}, on how many days did {you/he/she}	smoking	smoking behavior	4	1	1	> BY & Bonf.	dexa	smoking behavior	4704	2	Smoking+Hydrocarbon+Metals	1
expo4	SMQ710	DXXTATV	-0.0110186	0.134815	0.940008	0.875281	-0.0817315	1.88164	5.64493	0.468549	4	2	3	0	0.0230664	0.116202	0.198503	0.84361	0.00219679	0.172461	2630	0.0230664	0.84361	0.116202	0.198503	Total abdominal fat volume	anthropometric	dexa	During the past 5 days {including today}, on how many days did {you/he/she}	smoking	smoking behavior	4	1	1	> BY & Bonf.	dexa	smoking behavior	4704	2	Smoking+Hydrocarbon+Metals	1
expo5	SMQ710	DXXTATV	-0.0933773	0.0675606	0.260863	0.571551	-1.38213	0.787321	2.36196	0	4	2	-3	0	-0.088796	0.0936351	-0.94832	0.348392	0.00219679	0.172461	2630	-0.088796	0.348392	0.0936351	-0.94832	Total abdominal fat volume	anthropometric	dexa	During the past 5 days {including today}, on how many days did {you/he/she}	smoking	smoking behavior	4	1	1	> BY & Bonf.	dexa	smoking behavior	4704	2	Smoking+Hydrocarbon+Metals	1
expo2	SMQ710	DXXVFATA	-0.025786	0.0726678	0.746184	0.87937	-0.354848	0.313216	0.939648	0	4	2	-1	0	-0.0836348	0.138338	-0.604568	0.548718	0.000643381	0.202151	2630	-0.0836348	0.548718	0.138338	-0.604568	Visceral adipose tissue area	anthropometric	dexa	During the past 5 days {including today}, on how many days did {you/he/she}	smoking	smoking behavior	4	1	1	> BY & Bonf.	dexa	smoking behavior	4704	2	Smoking+Hydrocarbon+Metals	1
expo3	SMQ710	DXXVFATA	-0.0570354	0.0788711	0.521871	0.99093	-0.723147	0.670346	2.01104	0	4	2	-1	0	0.0550137	0.137459	0.400217	0.691025	0.000643381	0.202151	2630	0.0550137	0.691025	0.137459	0.400217	Visceral adipose tissue area	anthropometric	dexa	During the past 5 days {including today}, on how many days did {you/he/she}	smoking	smoking behavior	4	1	1	> BY & Bonf.	dexa	smoking behavior	4704	2	Smoking+Hydrocarbon+Metals	1
expo4	SMQ710	DXXVFATA	0.0277036	0.154282	0.868938	0.906042	0.179564	2.78343	8.3503	0.640732	4	2	5	2	-0.0329527	0.125694	-0.262166	0.794475	0.000643381	0.202151	2630	-0.0329527	0.794475	0.125694	-0.262166	Visceral adipose tissue area	anthropometric	dexa	During the past 5 days {including today}, on how many days did {you/he/she}	smoking	smoking behavior	4	1	1	> BY & Bonf.	dexa	smoking behavior	4704	2	Smoking+Hydrocarbon+Metals	1
expo5	SMQ710	DXXVFATA	0.0120396	0.0654831	0.86585	0.957743	0.183858	1.00754	3.02262	0.0074825	4	2	5	2	-0.0395362	0.104425	-0.378608	0.706886	0.000643381	0.202151	2630	-0.0395362	0.706886	0.104425	-0.378608	Visceral adipose tissue area	anthropometric	dexa	During the past 5 days {including today}, on how many days did {you/he/she}	smoking	smoking behavior	4	1	1	> BY & Bonf.	dexa	smoking behavior	4704	2	Smoking+Hydrocarbon+Metals	1
expo2	SMQ710	DXXVFATM	-0.0257829	0.0726652	0.746203	0.879385	-0.354818	0.313183	0.939548	0	4	2	-1	0	-0.0836295	0.13834	-0.604522	0.548749	0.000643386	0.20215	2630	-0.0836295	0.548749	0.13834	-0.604522	Visceral adipose tissue mass	anthropometric	dexa	During the past 5 days {including today}, on how many days did {you/he/she}	smoking	smoking behavior	4	1	1	> BY & Bonf.	dexa	smoking behavior	4704	2	Smoking+Hydrocarbon+Metals	1
expo3	SMQ710	DXXVFATM	-0.057024	0.0788718	0.521951	0.99097	-0.722997	0.67036	2.01108	0	4	2	-1	0	0.0550214	0.137459	0.400275	0.690982	0.000643386	0.20215	2630	0.0550214	0.690982	0.137459	0.400275	Visceral adipose tissue mass	anthropometric	dexa	During the past 5 days {including today}, on how many days did {you/he/she}	smoking	smoking behavior	4	1	1	> BY & Bonf.	dexa	smoking behavior	4704	2	Smoking+Hydrocarbon+Metals	1
expo4	SMQ710	DXXVFATM	0.0277169	0.154287	0.86888	0.906002	0.179645	2.78358	8.35075	0.640751	4	2	5	2	-0.0329457	0.125694	-0.26211	0.794518	0.000643386	0.20215	2630	-0.0329457	0.794518	0.125694	-0.26211	Visceral adipose tissue mass	anthropometric	dexa	During the past 5 days {including today}, on how many days did {you/he/she}	smoking	smoking behavior	4	1	1	> BY & Bonf.	dexa	smoking behavior	4704	2	Smoking+Hydrocarbon+Metals	1
expo5	SMQ710	DXXVFATM	0.012042	0.0654828	0.865823	0.957762	0.183896	1.00756	3.02269	0.00750588	4	2	5	2	-0.0395323	0.104425	-0.378571	0.706913	0.000643386	0.20215	2630	-0.0395323	0.706913	0.104425	-0.378571	Visceral adipose tissue mass	anthropometric	dexa	During the past 5 days {including today}, on how many days did {you/he/she}	smoking	smoking behavior	4	1	1	> BY & Bonf.	dexa	smoking behavior	4704	2	Smoking+Hydrocarbon+Metals	1
expo2	SMQ710	DXXVFATV	-0.025784	0.0726643	0.74619	0.879382	-0.354837	0.313175	0.939526	0	4	2	-1	0	-0.0836308	0.13834	-0.604532	0.548742	0.000643392	0.20215	2630	-0.0836308	0.548742	0.13834	-0.604532	Visceral adipose tissue volume	anthropometric	dexa	During the past 5 days {including today}, on how many days did {you/he/she}	smoking	smoking behavior	4	1	1	> BY & Bonf.	dexa	smoking behavior	4704	2	Smoking+Hydrocarbon+Metals	1
expo3	SMQ710	DXXVFATV	-0.0570286	0.078873	0.521926	0.990957	-0.723044	0.670381	2.01114	0	4	2	-1	0	0.055019	0.137459	0.400258	0.690995	0.000643392	0.20215	2630	0.055019	0.690995	0.137459	0.400258	Visceral adipose tissue volume	anthropometric	dexa	During the past 5 days {including today}, on how many days did {you/he/she}	smoking	smoking behavior	4	1	1	> BY & Bonf.	dexa	smoking behavior	4704	2	Smoking+Hydrocarbon+Metals	1
expo4	SMQ710	DXXVFATV	0.0277119	0.154286	0.868902	0.906021	0.179614	2.78351	8.35052	0.640741	4	2	5	2	-0.032949	0.125694	-0.262136	0.794498	0.000643392	0.20215	2630	-0.032949	0.794498	0.125694	-0.262136	Visceral adipose tissue volume	anthropometric	dexa	During the past 5 days {including today}, on how many days did {you/he/she}	smoking	smoking behavior	4	1	1	> BY & Bonf.	dexa	smoking behavior	4704	2	Smoking+Hydrocarbon+Metals	1
expo5	SMQ710	DXXVFATV	0.0120397	0.0654828	0.865849	0.957745	0.18386	1.00755	3.02266	0.00749578	4	2	5	2	-0.0395352	0.104425	-0.378599	0.706893	0.000643392	0.20215	2630	-0.0395352	0.706893	0.104425	-0.378599	Visceral adipose tissue volume	anthropometric	dexa	During the past 5 days {including today}, on how many days did {you/he/she}	smoking	smoking behavior	4	1	1	> BY & Bonf.	dexa	smoking behavior	4704	2	Smoking+Hydrocarbon+Metals	1
expo	SMQ720	DXXAGST	0.0160278	0.0235873	0.545549	0.520651	0.679508	1.61594	4.84783	0.381166	4	2	9	2	0.0425905	0.0312436	1.36317	0.179463	0.00139976	0.0421676	2954	0.0425905	0.179463	0.0312436	1.36317	Android/gynoid region status	anthropometric	dexa	During the past 5 days, on the days {you/he/she} smoked, how many cigarette	smoking	smoking behavior	4	1	1	> BY & Bonf.	dexa	smoking behavior	4704	2	Smoking+Hydrocarbon+Metals	1
expo	SMQ720	DXXSATA	0.0379041	0.0259807	0.240675	0.474535	1.45894	0.952237	2.85671	0	4	2	5	2	0.0435982	0.029044	1.50111	0.140161	0.00145085	0.217091	2630	0.0435982	0.140161	0.029044	1.50111	Subcutaneous fat area	anthropometric	dexa	During the past 5 days, on the days {you/he/she} smoked, how many cigarette	smoking	smoking behavior	4	1	1	> BY & Bonf.	dexa	smoking behavior	4704	2	Smoking+Hydrocarbon+Metals	1
expo	SMQ720	DXXSATM	0.0379041	0.0259808	0.240678	0.474531	1.45893	0.952256	2.85677	0	4	2	5	2	0.0435987	0.029044	1.50112	0.140157	0.00145088	0.217091	2630	0.0435987	0.140157	0.029044	1.50112	Subcutaneous fat mass	anthropometric	dexa	During the past 5 days, on the days {you/he/she} smoked, how many cigarette	smoking	smoking behavior	4	1	1	> BY & Bonf.	dexa	smoking behavior	4704	2	Smoking+Hydrocarbon+Metals	1
expo	SMQ720	DXXSATV	0.0379042	0.0259807	0.240675	0.474531	1.45894	0.952244	2.85673	0	4	2	5	2	0.0435987	0.029044	1.50112	0.140157	0.00145088	0.217091	2630	0.0435987	0.140157	0.029044	1.50112	Subcutaneous fat volume	anthropometric	dexa	During the past 5 days, on the days {you/he/she} smoked, how many cigarette	smoking	smoking behavior	4	1	1	> BY & Bonf.	dexa	smoking behavior	4704	2	Smoking+Hydrocarbon+Metals	1
expo	SMQ720	DXXTATA	0.0520576	0.0240708	0.119274	0.33957	2.16268	0.767429	2.30229	0	4	2	9	2	0.0607967	0.0308027	1.97374	0.0544348	0.00282127	0.169194	2630	0.0607967	0.0544348	0.0308027	1.97374	Total abdominal fat area	anthropometric	dexa	During the past 5 days, on the days {you/he/she} smoked, how many cigarette	smoking	smoking behavior	4	1	1	> BY & Bonf.	dexa	smoking behavior	4704	2	Smoking+Hydrocarbon+Metals	0.69125
expo	SMQ720	DXXTATM	0.0520576	0.0240705	0.119271	0.339569	2.16271	0.767413	2.30224	0	4	2	9	2	0.0607967	0.0308028	1.97374	0.0544352	0.00282127	0.169194	2630	0.0607967	0.0544352	0.0308028	1.97374	Total abdominal fat mass	anthropometric	dexa	During the past 5 days, on the days {you/he/she} smoked, how many cigarette	smoking	smoking behavior	4	1	1	> BY & Bonf.	dexa	smoking behavior	4704	2	Smoking+Hydrocarbon+Metals	0.691218
expo	SMQ720	DXXTATV	0.0520578	0.0240705	0.11927	0.339568	2.16272	0.767409	2.30223	0	4	2	9	2	0.0607968	0.0308028	1.97374	0.0544348	0.00282128	0.169194	2630	0.0607968	0.0544348	0.0308028	1.97374	Total abdominal fat volume	anthropometric	dexa	During the past 5 days, on the days {you/he/she} smoked, how many cigarette	smoking	smoking behavior	4	1	1	> BY & Bonf.	dexa	smoking behavior	4704	2	Smoking+Hydrocarbon+Metals	0.691215
expo	SMQ720	DXXVFATA	0.0868695	0.0115288	0.00484558	0.103049	7.53501	0.203824	0.611472	0	4	2	9	2	0.0935939	0.0307378	3.04491	0.0038433	0.00668622	0.173324	2630	0.0935939	0.0038433	0.0307378	3.04491	Visceral adipose tissue area	anthropometric	dexa	During the past 5 days, on the days {you/he/she} smoked, how many cigarette	smoking	smoking behavior	4	0.2604	1	> BY & Bonf.	dexa	smoking behavior	4704	2	Smoking+Hydrocarbon+Metals	0.112504
expo	SMQ720	DXXVFATM	0.0868708	0.0115299	0.00484678	0.103049	7.53436	0.203857	0.611572	0	4	2	9	2	0.093594	0.0307375	3.04494	0.00384295	0.00668623	0.173323	2630	0.093594	0.00384295	0.0307375	3.04494	Visceral adipose tissue mass	anthropometric	dexa	During the past 5 days, on the days {you/he/she} smoked, how many cigarette	smoking	smoking behavior	4	0.2604	1	> BY & Bonf.	dexa	smoking behavior	4704	2	Smoking+Hydrocarbon+Metals	0.112494
expo	SMQ720	DXXVFATV	0.0868704	0.0115296	0.00484642	0.10305	7.53455	0.203846	0.611538	0	4	2	9	2	0.0935938	0.0307376	3.04493	0.00384306	0.00668621	0.173323	2630	0.0935938	0.00384306	0.0307376	3.04493	Visceral adipose tissue volume	anthropometric	dexa	During the past 5 days, on the days {you/he/she} smoked, how many cigarette	smoking	smoking behavior	4	0.2604	1	> BY & Bonf.	dexa	smoking behavior	4704	2	Smoking+Hydrocarbon+Metals	0.112497
expo2	SMQ725	DXXAGST	-0.102093	0.0317934	0.0489134	0.164892	-3.21115	0.631394	1.89418	0	4	2	-9	-2	-0.136046	0.0483659	-2.81285	0.00725305	0.00422948	0.0417568	2954	-0.136046	0.00725305	0.0483659	-2.81285	Android/gynoid region status	anthropometric	dexa	When did {you/he/she} smoke {your/his/her} last cigarette? Was it...	smoking	smoking behavior	4	0.429342	1	> BY & Bonf.	dexa	smoking behavior	4704	2	Smoking+Hydrocarbon+Metals	0.803355
expo3	SMQ725	DXXAGST	-0.163668	0.123367	0.276562	0.239038	-1.32668	2.96518	8.89553	0.662752	4	2	-9	-2	-0.210576	0.0910359	-2.31311	0.0253444	0.00422948	0.0417568	2954	-0.210576	0.0253444	0.0910359	-2.31311	Android/gynoid region status	anthropometric	dexa	When did {you/he/she} smoke {your/his/her} last cigarette? Was it...	smoking	smoking behavior	4	1	1	> BY & Bonf.	dexa	smoking behavior	4704	2	Smoking+Hydrocarbon+Metals	1
expo2	SMQ725	DXXSATA	0.0491506	0.0414896	0.321457	0.560776	1.18465	0.710027	2.13008	0	4	2	3	0	0.0418888	0.0528843	0.792083	0.432468	0.000923613	0.21736	2630	0.0418888	0.432468	0.0528843	0.792083	Subcutaneous fat area	anthropometric	dexa	When did {you/he/she} smoke {your/his/her} last cigarette? Was it...	smoking	smoking behavior	4	1	1	> BY & Bonf.	dexa	smoking behavior	4704	2	Smoking+Hydrocarbon+Metals	1
expo3	SMQ725	DXXSATA	0.0914641	0.0782438	0.326855	0.528895	1.16896	1.44076	4.32227	0.305921	4	2	5	2	0.116705	0.0847211	1.37752	0.175166	0.000923613	0.21736	2630	0.116705	0.175166	0.0847211	1.37752	Subcutaneous fat area	anthropometric	dexa	When did {you/he/she} smoke {your/his/her} last cigarette? Was it...	smoking	smoking behavior	4	1	1	> BY & Bonf.	dexa	smoking behavior	4704	2	Smoking+Hydrocarbon+Metals	1
expo2	SMQ725	DXXSATM	0.0491489	0.0414893	0.321467	0.560785	1.18462	0.710013	2.13004	0	4	2	3	0	0.0418877	0.0528843	0.792063	0.43248	0.000923597	0.21736	2630	0.0418877	0.43248	0.0528843	0.792063	Subcutaneous fat mass	anthropometric	dexa	When did {you/he/she} smoke {your/his/her} last cigarette? Was it...	smoking	smoking behavior	4	1	1	> BY & Bonf.	dexa	smoking behavior	4704	2	Smoking+Hydrocarbon+Metals	1
expo3	SMQ725	DXXSATM	0.0914629	0.0782437	0.326859	0.528901	1.16895	1.44074	4.32222	0.305913	4	2	5	2	0.116704	0.0847218	1.3775	0.175171	0.000923597	0.21736	2630	0.116704	0.175171	0.0847218	1.3775	Subcutaneous fat mass	anthropometric	dexa	When did {you/he/she} smoke {your/his/her} last cigarette? Was it...	smoking	smoking behavior	4	1	1	> BY & Bonf.	dexa	smoking behavior	4704	2	Smoking+Hydrocarbon+Metals	1
expo2	SMQ725	DXXSATV	0.0491493	0.041489	0.321462	0.560782	1.18463	0.710005	2.13002	0	4	2	3	0	0.0418882	0.0528843	0.792071	0.432475	0.000923608	0.21736	2630	0.0418882	0.432475	0.0528843	0.792071	Subcutaneous fat volume	anthropometric	dexa	When did {you/he/she} smoke {your/his/her} last cigarette? Was it...	smoking	smoking behavior	4	1	1	> BY & Bonf.	dexa	smoking behavior	4704	2	Smoking+Hydrocarbon+Metals	1
expo3	SMQ725	DXXSATV	0.0914635	0.0782435	0.326855	0.528897	1.16896	1.44073	4.3222	0.305909	4	2	5	2	0.116705	0.0847219	1.3775	0.175169	0.000923608	0.21736	2630	0.116705	0.175169	0.0847219	1.3775	Subcutaneous fat volume	anthropometric	dexa	When did {you/he/she} smoke {your/his/her} last cigarette? Was it...	smoking	smoking behavior	4	1	1	> BY & Bonf.	dexa	smoking behavior	4704	2	Smoking+Hydrocarbon+Metals	1
expo2	SMQ725	DXXTATA	0.0264479	0.0460933	0.606303	0.721754	0.573791	0.833561	2.50068	0	4	2	-1	0	0.0189807	0.0536398	0.353855	0.725101	0.000920251	0.173086	2630	0.0189807	0.725101	0.0536398	0.353855	Total abdominal fat area	anthropometric	dexa	When did {you/he/she} smoke {your/his/her} last cigarette? Was it...	smoking	smoking behavior	4	1	1	> BY & Bonf.	dexa	smoking behavior	4704	2	Smoking+Hydrocarbon+Metals	1
expo3	SMQ725	DXXTATA	0.0944838	0.0768097	0.306322	0.500645	1.2301	1.36297	4.08891	0.266308	4	2	5	2	0.122836	0.0925063	1.32786	0.19092	0.000920251	0.173086	2630	0.122836	0.19092	0.0925063	1.32786	Total abdominal fat area	anthropometric	dexa	When did {you/he/she} smoke {your/his/her} last cigarette? Was it...	smoking	smoking behavior	4	1	1	> BY & Bonf.	dexa	smoking behavior	4704	2	Smoking+Hydrocarbon+Metals	1
expo2	SMQ725	DXXTATM	0.0264469	0.0460932	0.606315	0.72176	0.573771	0.83357	2.50071	0	4	2	-1	0	0.0189797	0.0536397	0.353836	0.725114	0.000920267	0.173086	2630	0.0189797	0.725114	0.0536397	0.353836	Total abdominal fat mass	anthropometric	dexa	When did {you/he/she} smoke {your/his/her} last cigarette? Was it...	smoking	smoking behavior	4	1	1	> BY & Bonf.	dexa	smoking behavior	4704	2	Smoking+Hydrocarbon+Metals	1
expo3	SMQ725	DXXTATM	0.094485	0.0768102	0.30632	0.50064	1.23011	1.36299	4.08896	0.266317	4	2	5	2	0.122837	0.0925065	1.32787	0.190917	0.000920267	0.173086	2630	0.122837	0.190917	0.0925065	1.32787	Total abdominal fat mass	anthropometric	dexa	When did {you/he/she} smoke {your/his/her} last cigarette? Was it...	smoking	smoking behavior	4	1	1	> BY & Bonf.	dexa	smoking behavior	4704	2	Smoking+Hydrocarbon+Metals	1
expo2	SMQ725	DXXTATV	0.026447	0.0460931	0.606314	0.721759	0.573773	0.833564	2.50069	0	4	2	-1	0	0.0189798	0.0536398	0.353838	0.725113	0.000920253	0.173086	2630	0.0189798	0.725113	0.0536398	0.353838	Total abdominal fat volume	anthropometric	dexa	When did {you/he/she} smoke {your/his/her} last cigarette? Was it...	smoking	smoking behavior	4	1	1	> BY & Bonf.	dexa	smoking behavior	4704	2	Smoking+Hydrocarbon+Metals	1
expo3	SMQ725	DXXTATV	0.0944842	0.0768098	0.306322	0.500644	1.23011	1.36297	4.08892	0.26631	4	2	5	2	0.122836	0.0925065	1.32786	0.19092	0.000920253	0.173086	2630	0.122836	0.19092	0.0925065	1.32786	Total abdominal fat volume	anthropometric	dexa	When did {you/he/she} smoke {your/his/her} last cigarette? Was it...	smoking	smoking behavior	4	1	1	> BY & Bonf.	dexa	smoking behavior	4704	2	Smoking+Hydrocarbon+Metals	1
expo2	SMQ725	DXXVFATA	-0.0660958	0.0455721	0.242844	0.655797	-1.45036	0.770283	2.31085	0	4	2	-9	-2	-0.0573257	0.0527533	-1.08667	0.282968	0.0013116	0.202107	2630	-0.0573257	0.282968	0.0527533	-1.08667	Visceral adipose tissue area	anthropometric	dexa	When did {you/he/she} smoke {your/his/her} last cigarette? Was it...	smoking	smoking behavior	4	1	1	> BY & Bonf.	dexa	smoking behavior	4704	2	Smoking+Hydrocarbon+Metals	1
expo3	SMQ725	DXXVFATA	0.0602593	0.0529442	0.337718	0.640679	1.13817	0.547662	1.64299	0	4	2	1	0	0.101525	0.106879	0.949898	0.347238	0.0013116	0.202107	2630	0.101525	0.347238	0.106879	0.949898	Visceral adipose tissue area	anthropometric	dexa	When did {you/he/she} smoke {your/his/her} last cigarette? Was it...	smoking	smoking behavior	4	1	1	> BY & Bonf.	dexa	smoking behavior	4704	2	Smoking+Hydrocarbon+Metals	1
expo2	SMQ725	DXXVFATM	-0.0660901	0.0455734	0.242886	0.655829	-1.45019	0.770331	2.31099	0	4	2	-9	-2	-0.057322	0.0527527	-1.08662	0.282993	0.00131154	0.202106	2630	-0.057322	0.282993	0.0527527	-1.08662	Visceral adipose tissue mass	anthropometric	dexa	When did {you/he/she} smoke {your/his/her} last cigarette? Was it...	smoking	smoking behavior	4	1	1	> BY & Bonf.	dexa	smoking behavior	4704	2	Smoking+Hydrocarbon+Metals	1
expo3	SMQ725	DXXVFATM	0.060266	0.0529438	0.33767	0.640664	1.1383	0.547636	1.64291	0	4	2	1	0	0.101526	0.10688	0.949902	0.347236	0.00131154	0.202106	2630	0.101526	0.347236	0.10688	0.949902	Visceral adipose tissue mass	anthropometric	dexa	When did {you/he/she} smoke {your/his/her} last cigarette? Was it...	smoking	smoking behavior	4	1	1	> BY & Bonf.	dexa	smoking behavior	4704	2	Smoking+Hydrocarbon+Metals	1
expo2	SMQ725	DXXVFATV	-0.0660899	0.0455738	0.242891	0.655829	-1.45017	0.770352	2.31106	0	4	2	-9	-2	-0.0573222	0.0527524	-1.08663	0.282988	0.00131158	0.202106	2630	-0.0573222	0.282988	0.0527524	-1.08663	Visceral adipose tissue volume	anthropometric	dexa	When did {you/he/she} smoke {your/his/her} last cigarette? Was it...	smoking	smoking behavior	4	1	1	> BY & Bonf.	dexa	smoking behavior	4704	2	Smoking+Hydrocarbon+Metals	1
expo3	SMQ725	DXXVFATV	0.06027	0.0529445	0.337648	0.64065	1.13836	0.54765	1.64295	0	4	2	1	0	0.101528	0.10688	0.949923	0.347226	0.00131158	0.202106	2630	0.101528	0.347226	0.10688	0.949923	Visceral adipose tissue volume	anthropometric	dexa	When did {you/he/she} smoke {your/his/her} last cigarette? Was it...	smoking	smoking behavior	4	1	1	> BY & Bonf.	dexa	smoking behavior	4704	2	Smoking+Hydrocarbon+Metals	1
expo	URXUAB	DXXAGST	0.02055	0.0283881	0.521474	0.546007	0.723893	3.79095	11.3728	0.736214	4	2	9	2	0.0137261	0.0178476	0.769072	0.445869	0.000176373	0.0291877	6639	0.0137261	0.445869	0.0178476	0.769072	Android/gynoid region status	anthropometric	dexa	Urinary Arsenobetaine (ug/L)	pollutant	heavy metals	4	1	1	> BY & Bonf.	dexa	heavy metals	7713	2	Smoking+Hydrocarbon+Metals	1
expo	URXUAB	DXXSATA	-0.0440754	0.0121118	0.0357653	0.171105	-3.63906	0.53593	1.60779	0	4	2	-9	-2	-0.0469199	0.0168475	-2.78498	0.0078047	0.00206574	0.281931	5752	-0.0469199	0.0078047	0.0168475	-2.78498	Subcutaneous fat area	anthropometric	dexa	Urinary Arsenobetaine (ug/L)	pollutant	heavy metals	4	0.454657	1	> BY & Bonf.	dexa	heavy metals	7713	2	Smoking+Hydrocarbon+Metals	0.130342
expo	URXUAB	DXXSATM	-0.0440753	0.0121118	0.0357663	0.171107	-3.63902	0.535935	1.6078	0	4	2	-9	-2	-0.0469197	0.0168475	-2.78497	0.00780494	0.00206573	0.281932	5752	-0.0469197	0.00780494	0.0168475	-2.78497	Subcutaneous fat mass	anthropometric	dexa	Urinary Arsenobetaine (ug/L)	pollutant	heavy metals	4	0.454657	1	> BY & Bonf.	dexa	heavy metals	7713	2	Smoking+Hydrocarbon+Metals	0.130346
expo	URXUAB	DXXSATV	-0.044075	0.0121119	0.035767	0.171109	-3.63899	0.535938	1.60781	0	4	2	-9	-2	-0.0469195	0.0168475	-2.78495	0.00780519	0.00206571	0.281932	5752	-0.0469195	0.00780519	0.0168475	-2.78495	Subcutaneous fat volume	anthropometric	dexa	Urinary Arsenobetaine (ug/L)	pollutant	heavy metals	4	0.454657	1	> BY & Bonf.	dexa	heavy metals	7713	2	Smoking+Hydrocarbon+Metals	0.130351
expo	URXUAB	DXXTATA	-0.0466596	0.0103444	0.0203611	0.14206	-4.51061	0.402302	1.2069	0	4	2	-7	-2	-0.0501575	0.0173242	-2.89524	0.00582674	0.00236066	0.284916	5752	-0.0501575	0.00582674	0.0173242	-2.89524	Total abdominal fat area	anthropometric	dexa	Urinary Arsenobetaine (ug/L)	pollutant	heavy metals	4	0.361345	1	> BY & Bonf.	dexa	heavy metals	7713	2	Smoking+Hydrocarbon+Metals	0.104692
expo	URXUAB	DXXTATM	-0.0466592	0.0103442	0.0203603	0.142063	-4.51068	0.402281	1.20684	0	4	2	-7	-2	-0.0501574	0.0173242	-2.89522	0.00582695	0.00236065	0.284916	5752	-0.0501574	0.00582695	0.0173242	-2.89522	Total abdominal fat mass	anthropometric	dexa	Urinary Arsenobetaine (ug/L)	pollutant	heavy metals	4	0.361345	1	> BY & Bonf.	dexa	heavy metals	7713	2	Smoking+Hydrocarbon+Metals	0.104695
expo	URXUAB	DXXTATV	-0.0466592	0.0103442	0.0203604	0.142064	-4.51067	0.402283	1.20685	0	4	2	-7	-2	-0.0501574	0.0173242	-2.89522	0.00582695	0.00236065	0.284916	5752	-0.0501574	0.00582695	0.0173242	-2.89522	Total abdominal fat volume	anthropometric	dexa	Urinary Arsenobetaine (ug/L)	pollutant	heavy metals	4	0.361345	1	> BY & Bonf.	dexa	heavy metals	7713	2	Smoking+Hydrocarbon+Metals	0.104695
expo	URXUAB	DXXVFATA	-0.0447732	0.00415185	0.00170552	0.108054	-10.7839	0.0925707	0.277712	0	4	2	-7	-2	-0.0455095	0.0172213	-2.64262	0.011278	0.00194348	0.388463	5750	-0.0455095	0.011278	0.0172213	-2.64262	Visceral adipose tissue area	anthropometric	dexa	Urinary Arsenobetaine (ug/L)	pollutant	heavy metals	4	0.605827	1	> BY & Bonf.	dexa	heavy metals	7713	2	Smoking+Hydrocarbon+Metals	0.246909
expo	URXUAB	DXXVFATM	-0.0447755	0.00415223	0.00170573	0.108038	-10.7835	0.0925871	0.277761	0	4	2	-7	-2	-0.0455114	0.0172212	-2.64276	0.0112741	0.00194364	0.388464	5750	-0.0455114	0.0112741	0.0172212	-2.64276	Visceral adipose tissue mass	anthropometric	dexa	Urinary Arsenobetaine (ug/L)	pollutant	heavy metals	4	0.605659	1	> BY & Bonf.	dexa	heavy metals	7713	2	Smoking+Hydrocarbon+Metals	0.246825
expo	URXUAB	DXXVFATV	-0.0447757	0.00415229	0.00170578	0.108037	-10.7834	0.0925889	0.277767	0	4	2	-7	-2	-0.0455117	0.0172212	-2.64277	0.0112738	0.00194366	0.388464	5750	-0.0455117	0.0112738	0.0172212	-2.64277	Visceral adipose tissue volume	anthropometric	dexa	Urinary Arsenobetaine (ug/L)	pollutant	heavy metals	4	0.605659	1	> BY & Bonf.	dexa	heavy metals	7713	2	Smoking+Hydrocarbon+Metals	0.246818
expo	URXUAC	DXXAGST	-0.00617594	0.00498003	0.30308	0.834909	-1.24014	0.158283	0.47485	0	4	2	-9	-2	0.00920951	0.0157157	0.586007	0.560799	8.31687e-05	0.0292365	6639	0.00920951	0.560799	0.0157157	0.586007	Android/gynoid region status	anthropometric	dexa	Urinary Arsenocholine (ug/L)	pollutant	heavy metals	4	1	1	> BY & Bonf.	dexa	heavy metals	7713	2	Smoking+Hydrocarbon+Metals	1
expo	URXUAC	DXXSATA	-0.0515073	0.0170563	0.0567664	0.0241277	-3.01984	3.18498	9.55495	0.686027	4	2	-9	-2	-0.0370334	0.0100614	-3.68075	0.000619893	0.00133074	0.280046	5752	-0.0370334	0.000619893	0.0100614	-3.68075	Subcutaneous fat area	anthropometric	dexa	Urinary Arsenocholine (ug/L)	pollutant	heavy metals	4	0.0592096	1	> BY & Bonf.	dexa	heavy metals	7713	2	Smoking+Hydrocarbon+Metals	0.0166494
expo	URXUAC	DXXSATM	-0.051508	0.0170564	0.0567652	0.024126	-3.01987	3.18503	9.55509	0.686031	4	2	-9	-2	-0.0370335	0.0100615	-3.6807	0.000619995	0.00133075	0.280047	5752	-0.0370335	0.000619995	0.0100615	-3.6807	Subcutaneous fat mass	anthropometric	dexa	Urinary Arsenocholine (ug/L)	pollutant	heavy metals	4	0.0592096	1	> BY & Bonf.	dexa	heavy metals	7713	2	Smoking+Hydrocarbon+Metals	0.0166521
expo	URXUAC	DXXSATV	-0.051508	0.0170564	0.0567651	0.024126	-3.01987	3.18504	9.55512	0.686032	4	2	-9	-2	-0.0370335	0.0100616	-3.6807	0.000619995	0.00133075	0.280047	5752	-0.0370335	0.000619995	0.0100616	-3.6807	Subcutaneous fat volume	anthropometric	dexa	Urinary Arsenocholine (ug/L)	pollutant	heavy metals	4	0.0592096	1	> BY & Bonf.	dexa	heavy metals	7713	2	Smoking+Hydrocarbon+Metals	0.0166521
expo	URXUAC	DXXTATA	-0.0466935	0.0168427	0.0694337	0.0484324	-2.77232	2.67453	8.0236	0.626103	4	2	-9	-2	-0.0366217	0.0101091	-3.62264	0.000737866	0.00130132	0.282863	5752	-0.0366217	0.000737866	0.0101091	-3.62264	Total abdominal fat area	anthropometric	dexa	Urinary Arsenocholine (ug/L)	pollutant	heavy metals	4	0.068428	1	> BY & Bonf.	dexa	heavy metals	7713	2	Smoking+Hydrocarbon+Metals	0.019818
expo	URXUAC	DXXTATM	-0.0466935	0.0168427	0.0694331	0.0484334	-2.77233	2.67451	8.02354	0.6261	4	2	-9	-2	-0.0366216	0.010109	-3.62266	0.00073783	0.00130131	0.282863	5752	-0.0366216	0.00073783	0.010109	-3.62266	Total abdominal fat mass	anthropometric	dexa	Urinary Arsenocholine (ug/L)	pollutant	heavy metals	4	0.068428	1	> BY & Bonf.	dexa	heavy metals	7713	2	Smoking+Hydrocarbon+Metals	0.019817
expo	URXUAC	DXXTATV	-0.0466936	0.0168427	0.069433	0.0484329	-2.77234	2.67452	8.02356	0.626101	4	2	-9	-2	-0.0366217	0.010109	-3.62267	0.000737806	0.00130131	0.282863	5752	-0.0366217	0.000737806	0.010109	-3.62267	Total abdominal fat volume	anthropometric	dexa	Urinary Arsenocholine (ug/L)	pollutant	heavy metals	4	0.068428	1	> BY & Bonf.	dexa	heavy metals	7713	2	Smoking+Hydrocarbon+Metals	0.0198164
expo	URXUAC	DXXVFATA	-0.0257941	0.0122523	0.125936	0.320034	-2.10524	1.10939	3.32816	0.0986013	4	2	-9	-2	-0.0248843	0.00901813	-2.75937	0.00834561	0.000600839	0.386908	5750	-0.0248843	0.00834561	0.00901813	-2.75937	Visceral adipose tissue area	anthropometric	dexa	Urinary Arsenocholine (ug/L)	pollutant	heavy metals	4	0.47919	1	> BY & Bonf.	dexa	heavy metals	7713	2	Smoking+Hydrocarbon+Metals	0.19766
expo	URXUAC	DXXVFATM	-0.0257951	0.0122519	0.125917	0.320009	-2.1054	1.10932	3.32797	0.0985496	4	2	-9	-2	-0.0248852	0.00901816	-2.75945	0.00834373	0.000600881	0.386908	5750	-0.0248852	0.00834373	0.00901816	-2.75945	Visceral adipose tissue mass	anthropometric	dexa	Urinary Arsenocholine (ug/L)	pollutant	heavy metals	4	0.479137	1	> BY & Bonf.	dexa	heavy metals	7713	2	Smoking+Hydrocarbon+Metals	0.197616
expo	URXUAC	DXXVFATV	-0.0257956	0.012252	0.125913	0.320003	-2.10543	1.10933	3.32798	0.0985531	4	2	-9	-2	-0.0248856	0.00901819	-2.75949	0.00834299	0.0006009	0.386908	5750	-0.0248856	0.00834299	0.00901819	-2.75949	Visceral adipose tissue volume	anthropometric	dexa	Urinary Arsenocholine (ug/L)	pollutant	heavy metals	4	0.479137	1	> BY & Bonf.	dexa	heavy metals	7713	2	Smoking+Hydrocarbon+Metals	0.197598
expo	URXUAS	DXXAGST	0.0276491	0.0307147	0.434364	0.432521	0.900191	3.23134	9.69403	0.690531	4	2	9	2	0.0224404	0.0198171	1.13237	0.263476	0.000379322	0.0288853	6621	0.0224404	0.263476	0.0198171	1.13237	Android/gynoid region status	anthropometric	dexa	Urinary total Arsenic (ug/L)	pollutant	heavy metals	4	1	1	> BY & Bonf.	dexa	heavy metals	7713	2	Smoking+Hydrocarbon+Metals	1
expo	URXUAS	DXXSATA	-0.0767186	0.0096116	0.0041034	0.0404749	-7.98188	0.26824	0.804721	0	4	2	-9	-2	-0.0767162	0.0191871	-3.99832	0.000234491	0.00442782	0.282587	5746	-0.0767162	0.000234491	0.0191871	-3.99832	Subcutaneous fat area	anthropometric	dexa	Urinary total Arsenic (ug/L)	pollutant	heavy metals	4	0.0262734	1	BY<0.05	dexa	heavy metals	7713	2	Smoking+Hydrocarbon+Metals	0.00783225
expo	URXUAS	DXXSATM	-0.0767183	0.00961154	0.00410338	0.0404763	-7.9819	0.268235	0.804704	0	4	2	-9	-2	-0.076716	0.0191871	-3.99831	0.000234502	0.00442779	0.282587	5746	-0.076716	0.000234502	0.0191871	-3.99831	Subcutaneous fat mass	anthropometric	dexa	Urinary total Arsenic (ug/L)	pollutant	heavy metals	4	0.0262734	1	BY<0.05	dexa	heavy metals	7713	2	Smoking+Hydrocarbon+Metals	0.00783261
expo	URXUAS	DXXSATV	-0.0767181	0.00961158	0.00410346	0.0404766	-7.98184	0.268237	0.804712	0	4	2	-9	-2	-0.0767158	0.0191871	-3.9983	0.000234507	0.00442777	0.282587	5746	-0.0767158	0.000234507	0.0191871	-3.9983	Subcutaneous fat volume	anthropometric	dexa	Urinary total Arsenic (ug/L)	pollutant	heavy metals	4	0.0262734	1	BY<0.05	dexa	heavy metals	7713	2	Smoking+Hydrocarbon+Metals	0.00783278
expo	URXUAS	DXXTATA	-0.0786244	0.00825787	0.00245709	0.0345396	-9.52114	0.200622	0.601867	0	4	2	-9	-2	-0.0792035	0.0196196	-4.03695	0.000207892	0.00471959	0.286431	5746	-0.0792035	0.000207892	0.0196196	-4.03695	Total abdominal fat area	anthropometric	dexa	Urinary total Arsenic (ug/L)	pollutant	heavy metals	4	0.0237442	1	BY<0.05	dexa	heavy metals	7713	2	Smoking+Hydrocarbon+Metals	0.00731915
expo	URXUAS	DXXTATM	-0.0786239	0.0082576	0.0024569	0.0345407	-9.52139	0.200608	0.601825	0	4	2	-9	-2	-0.0792033	0.0196196	-4.03695	0.000207896	0.00471957	0.286431	5746	-0.0792033	0.000207896	0.0196196	-4.03695	Total abdominal fat mass	anthropometric	dexa	Urinary total Arsenic (ug/L)	pollutant	heavy metals	4	0.0237442	1	BY<0.05	dexa	heavy metals	7713	2	Smoking+Hydrocarbon+Metals	0.00731929
expo	URXUAS	DXXTATV	-0.0786238	0.00825764	0.00245693	0.0345409	-9.52134	0.20061	0.60183	0	4	2	-9	-2	-0.0792033	0.0196196	-4.03694	0.000207899	0.00471956	0.28643	5746	-0.0792033	0.000207899	0.0196196	-4.03694	Total abdominal fat volume	anthropometric	dexa	Urinary total Arsenic (ug/L)	pollutant	heavy metals	4	0.0237442	1	BY<0.05	dexa	heavy metals	7713	2	Smoking+Hydrocarbon+Metals	0.0073194
expo	URXUAS	DXXVFATA	-0.0655768	0.003674	0.000383488	0.0399194	-17.8489	0.0570904	0.171271	0	4	2	-9	-2	-0.0639979	0.0191038	-3.35	0.00164308	0.00308176	0.390427	5744	-0.0639979	0.00164308	0.0191038	-3.35	Visceral adipose tissue area	anthropometric	dexa	Urinary total Arsenic (ug/L)	pollutant	heavy metals	4	0.132162	1	> BY & Bonf.	dexa	heavy metals	7713	2	Smoking+Hydrocarbon+Metals	0.0528479
expo	URXUAS	DXXVFATM	-0.0655791	0.00367486	0.000383716	0.0399149	-17.8453	0.0571156	0.171347	0	4	2	-9	-2	-0.0640002	0.0191037	-3.35014	0.00164244	0.00308197	0.390428	5744	-0.0640002	0.00164244	0.0191037	-3.35014	Visceral adipose tissue mass	anthropometric	dexa	Urinary total Arsenic (ug/L)	pollutant	heavy metals	4	0.132128	1	> BY & Bonf.	dexa	heavy metals	7713	2	Smoking+Hydrocarbon+Metals	0.0528272
expo	URXUAS	DXXVFATV	-0.0655793	0.00367494	0.000383736	0.0399144	-17.845	0.0571178	0.171353	0	4	2	-9	-2	-0.0640005	0.0191037	-3.35015	0.00164238	0.003082	0.390428	5744	-0.0640005	0.00164238	0.0191037	-3.35015	Visceral adipose tissue volume	anthropometric	dexa	Urinary total Arsenic (ug/L)	pollutant	heavy metals	4	0.132128	1	> BY & Bonf.	dexa	heavy metals	7713	2	Smoking+Hydrocarbon+Metals	0.0528253
expo	URXUAS3	DXXAGST	-0.0135453	0.0107176	0.295565	0.755832	-1.26384	0.304533	0.913599	0	4	2	-9	-2	-0.00694485	0.0236289	-0.293914	0.770175	3.35868e-05	0.0289529	6639	-0.00694485	0.770175	0.0236289	-0.293914	Android/gynoid region status	anthropometric	dexa	Urinary Arsenous acid (ug/L)	pollutant	heavy metals	4	1	1	> BY & Bonf.	dexa	heavy metals	7713	2	Smoking+Hydrocarbon+Metals	1
expo	URXUAS3	DXXSATA	-0.106347	0.0123461	0.00329011	0.0014067	-8.61377	0.622981	1.86894	0	4	2	-9	-2	-0.097727	0.0187105	-5.22311	4.36131e-06	0.00660184	0.271733	5752	-0.097727	4.36131e-06	0.0187105	-5.22311	Subcutaneous fat area	anthropometric	dexa	Urinary Arsenous acid (ug/L)	pollutant	heavy metals	4	0.00087505	0.539817	BY<0.05	dexa	heavy metals	7713	2	Smoking+Hydrocarbon+Metals	0.000378747
expo	URXUAS3	DXXSATM	-0.106347	0.0123456	0.00328962	0.00140655	-8.61421	0.622932	1.8688	0	4	2	-9	-2	-0.0977277	0.0187105	-5.22313	4.361e-06	0.00660194	0.271733	5752	-0.0977277	4.361e-06	0.0187105	-5.22313	Subcutaneous fat mass	anthropometric	dexa	Urinary Arsenous acid (ug/L)	pollutant	heavy metals	4	0.00087505	0.539779	BY<0.05	dexa	heavy metals	7713	2	Smoking+Hydrocarbon+Metals	0.000378721
expo	URXUAS3	DXXSATV	-0.106348	0.0123456	0.00328965	0.00140652	-8.61419	0.62294	1.86882	0	4	2	-9	-2	-0.0977277	0.0187105	-5.22314	4.36093e-06	0.00660194	0.271733	5752	-0.0977277	4.36093e-06	0.0187105	-5.22314	Subcutaneous fat volume	anthropometric	dexa	Urinary Arsenous acid (ug/L)	pollutant	heavy metals	4	0.00087505	0.53977	BY<0.05	dexa	heavy metals	7713	2	Smoking+Hydrocarbon+Metals	0.000378715
expo	URXUAS3	DXXTATA	-0.113751	0.0130444	0.00317466	0.000332119	-8.72025	0.773308	2.31992	0	4	2	-9	-2	-0.105015	0.0180171	-5.82865	5.60505e-07	0.00762327	0.273106	5752	-0.105015	5.60505e-07	0.0180171	-5.82865	Total abdominal fat area	anthropometric	dexa	Urinary Arsenous acid (ug/L)	pollutant	heavy metals	4	0.000144654	0.069376	BY<0.05	dexa	heavy metals	7713	2	Smoking+Hydrocarbon+Metals	6.6376e-05
expo	URXUAS3	DXXTATM	-0.113751	0.0130446	0.00317474	0.000332118	-8.72017	0.773323	2.31997	0	4	2	-9	-2	-0.105015	0.0180171	-5.82863	5.60534e-07	0.00762328	0.273106	5752	-0.105015	5.60534e-07	0.0180171	-5.82863	Total abdominal fat mass	anthropometric	dexa	Urinary Arsenous acid (ug/L)	pollutant	heavy metals	4	0.000144654	0.0693795	BY<0.05	dexa	heavy metals	7713	2	Smoking+Hydrocarbon+Metals	6.63794e-05
expo	URXUAS3	DXXTATV	-0.113751	0.0130446	0.00317477	0.000332117	-8.72014	0.773328	2.31999	0	4	2	-9	-2	-0.105015	0.0180171	-5.82864	5.60518e-07	0.00762329	0.273105	5752	-0.105015	5.60518e-07	0.0180171	-5.82864	Total abdominal fat volume	anthropometric	dexa	Urinary Arsenous acid (ug/L)	pollutant	heavy metals	4	0.000144654	0.0693775	BY<0.05	dexa	heavy metals	7713	2	Smoking+Hydrocarbon+Metals	6.63775e-05
expo	URXUAS3	DXXVFATA	-0.101434	0.0135989	0.00498909	7.96322e-05	-7.45898	1.23939	3.71816	0.19315	4	2	-9	-2	-0.0968111	0.0147829	-6.54886	4.76873e-08	0.00647869	0.378441	5750	-0.0968111	4.76873e-08	0.0147829	-6.54886	Visceral adipose tissue area	anthropometric	dexa	Urinary Arsenous acid (ug/L)	pollutant	heavy metals	4	1.63966e-05	0.00590245	Bonf.<0.05	dexa	heavy metals	7713	2	Smoking+Hydrocarbon+Metals	1.03532e-05
expo	URXUAS3	DXXVFATM	-0.101433	0.0135984	0.00498868	7.96374e-05	-7.45919	1.23929	3.71788	0.19309	4	2	-9	-2	-0.0968109	0.0147828	-6.5489	4.76817e-08	0.00647866	0.378442	5750	-0.0968109	4.76817e-08	0.0147828	-6.5489	Visceral adipose tissue mass	anthropometric	dexa	Urinary Arsenous acid (ug/L)	pollutant	heavy metals	4	1.63966e-05	0.00590175	Bonf.<0.05	dexa	heavy metals	7713	2	Smoking+Hydrocarbon+Metals	1.0352e-05
expo	URXUAS3	DXXVFATV	-0.101433	0.0135985	0.00498878	7.96326e-05	-7.45914	1.23932	3.71796	0.193106	4	2	-9	-2	-0.0968113	0.0147828	-6.54891	4.76788e-08	0.00647872	0.378442	5750	-0.0968113	4.76788e-08	0.0147828	-6.54891	Visceral adipose tissue volume	anthropometric	dexa	Urinary Arsenous acid (ug/L)	pollutant	heavy metals	4	1.63966e-05	0.0059014	Bonf.<0.05	dexa	heavy metals	7713	2	Smoking+Hydrocarbon+Metals	1.03514e-05
expo	URXUAS5	DXXAGST	-0.025223	0.00561503	0.020588	0.23308	-4.49205	0.512585	1.53775	0	4	2	-9	-2	-0.00768613	0.0176997	-0.434252	0.66618	5.30073e-05	0.0290944	6639	-0.00768613	0.66618	0.0176997	-0.434252	Android/gynoid region status	anthropometric	dexa	Urinary Arsenic acid (ug/L)	pollutant	heavy metals	4	1	1	> BY & Bonf.	dexa	heavy metals	7713	2	Smoking+Hydrocarbon+Metals	1
expo	URXUAS5	DXXSATA	-0.0441864	0.00652074	0.0065683	0.0540655	-6.77629	0.350102	1.05031	0	4	2	-9	-2	-0.0456463	0.0163249	-2.79611	0.00757991	0.0018617	0.278457	5752	-0.0456463	0.00757991	0.0163249	-2.79611	Subcutaneous fat area	anthropometric	dexa	Urinary Arsenic acid (ug/L)	pollutant	heavy metals	4	0.444646	1	> BY & Bonf.	dexa	heavy metals	7713	2	Smoking+Hydrocarbon+Metals	0.128664
expo	URXUAS5	DXXSATM	-0.0441862	0.00652085	0.00656873	0.0540673	-6.77613	0.350113	1.05034	0	4	2	-9	-2	-0.0456461	0.0163252	-2.79605	0.00758095	0.00186169	0.278458	5752	-0.0456461	0.00758095	0.0163252	-2.79605	Subcutaneous fat mass	anthropometric	dexa	Urinary Arsenic acid (ug/L)	pollutant	heavy metals	4	0.444673	1	> BY & Bonf.	dexa	heavy metals	7713	2	Smoking+Hydrocarbon+Metals	0.128669
expo	URXUAS5	DXXSATV	-0.0441863	0.00652086	0.00656869	0.0540666	-6.77615	0.350114	1.05034	0	4	2	-9	-2	-0.0456463	0.0163252	-2.79607	0.00758065	0.0018617	0.278458	5752	-0.0456463	0.00758065	0.0163252	-2.79607	Subcutaneous fat volume	anthropometric	dexa	Urinary Arsenic acid (ug/L)	pollutant	heavy metals	4	0.444673	1	> BY & Bonf.	dexa	heavy metals	7713	2	Smoking+Hydrocarbon+Metals	0.128672
expo	URXUAS5	DXXTATA	-0.0456711	0.0075188	0.00895694	0.0444523	-6.07426	0.460281	1.38084	0	4	2	-9	-2	-0.0474893	0.0146298	-3.24607	0.00221213	0.00201507	0.281205	5752	-0.0474893	0.00221213	0.0146298	-3.24607	Total abdominal fat area	anthropometric	dexa	Urinary Arsenic acid (ug/L)	pollutant	heavy metals	4	0.1679	1	> BY & Bonf.	dexa	heavy metals	7713	2	Smoking+Hydrocarbon+Metals	0.0472395
expo	URXUAS5	DXXTATM	-0.0456712	0.0075189	0.00895726	0.0444516	-6.07419	0.460296	1.38089	0	4	2	-9	-2	-0.0474893	0.0146297	-3.24608	0.00221205	0.00201507	0.281205	5752	-0.0474893	0.00221205	0.0146297	-3.24608	Total abdominal fat mass	anthropometric	dexa	Urinary Arsenic acid (ug/L)	pollutant	heavy metals	4	0.1679	1	> BY & Bonf.	dexa	heavy metals	7713	2	Smoking+Hydrocarbon+Metals	0.0472377
expo	URXUAS5	DXXTATV	-0.0456712	0.00751883	0.00895706	0.0444518	-6.07423	0.460288	1.38086	0	4	2	-9	-2	-0.0474892	0.0146297	-3.24608	0.00221208	0.00201506	0.281205	5752	-0.0474892	0.00221208	0.0146297	-3.24608	Total abdominal fat volume	anthropometric	dexa	Urinary Arsenic acid (ug/L)	pollutant	heavy metals	4	0.1679	1	> BY & Bonf.	dexa	heavy metals	7713	2	Smoking+Hydrocarbon+Metals	0.0472384
expo	URXUAS5	DXXVFATA	-0.0425111	0.00831295	0.0144696	0.0170037	-5.11384	0.994716	2.98415	0	4	2	-9	-2	-0.0394171	0.00923465	-4.26839	0.000100179	0.00138827	0.38604	5750	-0.0394171	0.000100179	0.00923465	-4.26839	Visceral adipose tissue area	anthropometric	dexa	Urinary Arsenic acid (ug/L)	pollutant	heavy metals	4	0.0128329	1	BY<0.05	dexa	heavy metals	7713	2	Smoking+Hydrocarbon+Metals	0.00474535
expo	URXUAS5	DXXVFATM	-0.0425083	0.00831356	0.0144751	0.0170123	-5.11313	0.994828	2.98448	0	4	2	-9	-2	-0.0394147	0.00923474	-4.26809	0.000100277	0.0013881	0.386041	5750	-0.0394147	0.000100277	0.00923474	-4.26809	Visceral adipose tissue mass	anthropometric	dexa	Urinary Arsenic acid (ug/L)	pollutant	heavy metals	4	0.0128433	1	BY<0.05	dexa	heavy metals	7713	2	Smoking+Hydrocarbon+Metals	0.00475
expo	URXUAS5	DXXVFATV	-0.042509	0.00831359	0.0144746	0.0170105	-5.1132	0.994838	2.98451	0	4	2	-9	-2	-0.0394152	0.00923475	-4.26814	0.00010026	0.00138813	0.386041	5750	-0.0394152	0.00010026	0.00923475	-4.26814	Visceral adipose tissue volume	anthropometric	dexa	Urinary Arsenic acid (ug/L)	pollutant	heavy metals	4	0.0128422	1	BY<0.05	dexa	heavy metals	7713	2	Smoking+Hydrocarbon+Metals	0.0047492
expo	URXUDMA	DXXAGST	0.0479415	0.0197856	0.0939114	0.235879	2.42306	1.2481	3.74429	0.198779	4	2	9	2	0.0351857	0.0231065	1.52276	0.134816	0.000803321	0.028483	6639	0.0351857	0.134816	0.0231065	1.52276	Android/gynoid region status	anthropometric	dexa	Urinary Dimethylarsinic acid (ug/L)	pollutant	heavy metals	4	1	1	> BY & Bonf.	dexa	heavy metals	7713	2	Smoking+Hydrocarbon+Metals	1
expo	URXUDMA	DXXSATA	-0.0556122	0.0150323	0.0342894	0.107876	-3.69952	0.701024	2.10307	0	4	2	-9	-2	-0.0621655	0.0184926	-3.36164	0.00158886	0.00248859	0.280777	5752	-0.0621655	0.00158886	0.0184926	-3.36164	Subcutaneous fat area	anthropometric	dexa	Urinary Dimethylarsinic acid (ug/L)	pollutant	heavy metals	4	0.128587	1	> BY & Bonf.	dexa	heavy metals	7713	2	Smoking+Hydrocarbon+Metals	0.0356846
expo	URXUDMA	DXXSATM	-0.0556119	0.0150322	0.0342896	0.107879	-3.69951	0.701017	2.10305	0	4	2	-9	-2	-0.0621651	0.0184927	-3.36161	0.00158896	0.00248856	0.280777	5752	-0.0621651	0.00158896	0.0184927	-3.36161	Subcutaneous fat mass	anthropometric	dexa	Urinary Dimethylarsinic acid (ug/L)	pollutant	heavy metals	4	0.128587	1	> BY & Bonf.	dexa	heavy metals	7713	2	Smoking+Hydrocarbon+Metals	0.035687
expo	URXUDMA	DXXSATV	-0.0556118	0.0150323	0.0342899	0.107879	-3.6995	0.701022	2.10307	0	4	2	-9	-2	-0.0621651	0.0184926	-3.36161	0.00158895	0.00248856	0.280777	5752	-0.0621651	0.00158895	0.0184926	-3.36161	Subcutaneous fat volume	anthropometric	dexa	Urinary Dimethylarsinic acid (ug/L)	pollutant	heavy metals	4	0.128587	1	> BY & Bonf.	dexa	heavy metals	7713	2	Smoking+Hydrocarbon+Metals	0.0356868
expo	URXUDMA	DXXTATA	-0.05761	0.0142139	0.0270571	0.100363	-4.05308	0.625437	1.87631	0	4	2	-9	-2	-0.0623772	0.0184098	-3.38827	0.00147105	0.00250557	0.28368	5752	-0.0623772	0.00147105	0.0184098	-3.38827	Total abdominal fat area	anthropometric	dexa	Urinary Dimethylarsinic acid (ug/L)	pollutant	heavy metals	4	0.120812	1	> BY & Bonf.	dexa	heavy metals	7713	2	Smoking+Hydrocarbon+Metals	0.0330387
expo	URXUDMA	DXXTATM	-0.0576099	0.0142138	0.0270566	0.100364	-4.05311	0.625427	1.87628	0	4	2	-9	-2	-0.062377	0.0184097	-3.38826	0.00147107	0.00250555	0.28368	5752	-0.062377	0.00147107	0.0184097	-3.38826	Total abdominal fat mass	anthropometric	dexa	Urinary Dimethylarsinic acid (ug/L)	pollutant	heavy metals	4	0.120812	1	> BY & Bonf.	dexa	heavy metals	7713	2	Smoking+Hydrocarbon+Metals	0.0330391
expo	URXUDMA	DXXTATV	-0.0576099	0.0142138	0.0270569	0.100364	-4.05309	0.625432	1.8763	0	4	2	-9	-2	-0.0623769	0.0184097	-3.38826	0.00147108	0.00250555	0.28368	5752	-0.0623769	0.00147108	0.0184097	-3.38826	Total abdominal fat volume	anthropometric	dexa	Urinary Dimethylarsinic acid (ug/L)	pollutant	heavy metals	4	0.120812	1	> BY & Bonf.	dexa	heavy metals	7713	2	Smoking+Hydrocarbon+Metals	0.0330393
expo	URXUDMA	DXXVFATA	-0.0436204	0.0085767	0.0146891	0.159587	-5.08592	0.299815	0.899444	0	4	2	-7	-2	-0.0451378	0.0165614	-2.72548	0.00911446	0.00131213	0.387495	5750	-0.0451378	0.00911446	0.0165614	-2.72548	Visceral adipose tissue area	anthropometric	dexa	Urinary Dimethylarsinic acid (ug/L)	pollutant	heavy metals	4	0.513652	1	> BY & Bonf.	dexa	heavy metals	7713	2	Smoking+Hydrocarbon+Metals	0.210139
expo	URXUDMA	DXXVFATM	-0.0436215	0.00857556	0.0146827	0.159586	-5.08672	0.299725	0.899174	0	4	2	-7	-2	-0.0451382	0.0165615	-2.72549	0.00911422	0.00131216	0.387496	5750	-0.0451382	0.00911422	0.0165615	-2.72549	Visceral adipose tissue mass	anthropometric	dexa	Urinary Dimethylarsinic acid (ug/L)	pollutant	heavy metals	4	0.513652	1	> BY & Bonf.	dexa	heavy metals	7713	2	Smoking+Hydrocarbon+Metals	0.210133
expo	URXUDMA	DXXVFATV	-0.0436218	0.00857592	0.0146842	0.159581	-5.08654	0.299752	0.899255	0	4	2	-7	-2	-0.0451386	0.0165615	-2.72552	0.00911362	0.00131218	0.387496	5750	-0.0451386	0.00911362	0.0165615	-2.72552	Visceral adipose tissue volume	anthropometric	dexa	Urinary Dimethylarsinic acid (ug/L)	pollutant	heavy metals	4	0.513652	1	> BY & Bonf.	dexa	heavy metals	7713	2	Smoking+Hydrocarbon+Metals	0.21012
expo	URXUMMA	DXXAGST	-0.000276007	0.0209362	0.990309	0.916554	-0.0131833	1.04002	3.12007	0.0384835	4	2	-5	-2	-0.0200146	0.0317793	-0.629798	0.532011	0.000256895	0.0295028	6639	-0.0200146	0.532011	0.0317793	-0.629798	Android/gynoid region status	anthropometric	dexa	Urinary Monomethylarsonic acid (ug/L)	pollutant	heavy metals	4	1	1	> BY & Bonf.	dexa	heavy metals	7713	2	Smoking+Hydrocarbon+Metals	1
expo	URXUMMA	DXXSATA	-0.152708	0.00749327	0.000258311	7.15708e-05	-20.3794	0.156075	0.468225	0	4	2	-9	-2	-0.154386	0.0211178	-7.31072	3.53473e-09	0.0153899	0.279261	5752	-0.154386	3.53473e-09	0.0211178	-7.31072	Subcutaneous fat area	anthropometric	dexa	Urinary Monomethylarsonic acid (ug/L)	pollutant	heavy metals	4	1.60842e-06	0.000437508	Bonf.<0.05	dexa	heavy metals	7713	2	Smoking+Hydrocarbon+Metals	1.31556e-06
expo	URXUMMA	DXXSATM	-0.152708	0.00749286	0.000258269	7.15725e-05	-20.3805	0.156057	0.468172	0	4	2	-9	-2	-0.154386	0.0211179	-7.31069	3.53509e-09	0.0153899	0.279261	5752	-0.154386	3.53509e-09	0.0211179	-7.31069	Subcutaneous fat mass	anthropometric	dexa	Urinary Monomethylarsonic acid (ug/L)	pollutant	heavy metals	4	1.60842e-06	0.000437552	Bonf.<0.05	dexa	heavy metals	7713	2	Smoking+Hydrocarbon+Metals	1.3157e-06
expo	URXUMMA	DXXSATV	-0.152708	0.00749288	0.000258272	7.15714e-05	-20.3805	0.156059	0.468177	0	4	2	-9	-2	-0.154386	0.0211178	-7.31069	3.53502e-09	0.0153899	0.279261	5752	-0.154386	3.53502e-09	0.0211178	-7.31069	Subcutaneous fat volume	anthropometric	dexa	Urinary Monomethylarsonic acid (ug/L)	pollutant	heavy metals	4	1.60842e-06	0.000437543	Bonf.<0.05	dexa	heavy metals	7713	2	Smoking+Hydrocarbon+Metals	1.31567e-06
expo	URXUMMA	DXXTATA	-0.162732	0.00904011	0.00037391	8.71577e-06	-18.0011	0.255999	0.767996	0	4	2	-9	-2	-0.165566	0.0204077	-8.11294	2.36228e-10	0.0176996	0.282118	5752	-0.165566	2.36228e-10	0.0204077	-8.11294	Total abdominal fat area	anthropometric	dexa	Urinary Monomethylarsonic acid (ug/L)	pollutant	heavy metals	4	1.3917e-07	2.92389e-05	Bonf.<0.05	dexa	heavy metals	7713	2	Smoking+Hydrocarbon+Metals	8.792e-08
expo	URXUMMA	DXXTATM	-0.162732	0.00904013	0.000373912	8.71573e-06	-18.0011	0.256	0.767999	0	4	2	-9	-2	-0.165566	0.0204077	-8.11293	2.36239e-10	0.0176997	0.282118	5752	-0.165566	2.36239e-10	0.0204077	-8.11293	Total abdominal fat mass	anthropometric	dexa	Urinary Monomethylarsonic acid (ug/L)	pollutant	heavy metals	4	1.3917e-07	2.92402e-05	Bonf.<0.05	dexa	heavy metals	7713	2	Smoking+Hydrocarbon+Metals	8.79239e-08
expo	URXUMMA	DXXTATV	-0.162732	0.00904009	0.000373907	8.71569e-06	-18.0012	0.255998	0.767994	0	4	2	-9	-2	-0.165566	0.0204077	-8.11293	2.36236e-10	0.0176997	0.282118	5752	-0.165566	2.36236e-10	0.0204077	-8.11293	Total abdominal fat volume	anthropometric	dexa	Urinary Monomethylarsonic acid (ug/L)	pollutant	heavy metals	4	1.3917e-07	2.92398e-05	Bonf.<0.05	dexa	heavy metals	7713	2	Smoking+Hydrocarbon+Metals	8.79227e-08
expo	URXUMMA	DXXVFATA	-0.143267	0.0105888	0.000873179	4.23418e-07	-13.53	0.640899	1.9227	0	4	2	-9	-2	-0.151703	0.017643	-8.59845	4.7167e-11	0.0148595	0.386918	5750	-0.151703	4.7167e-11	0.017643	-8.59845	Visceral adipose tissue area	anthropometric	dexa	Urinary Monomethylarsonic acid (ug/L)	pollutant	heavy metals	4	3.21475e-08	5.83805e-06	Bonf.<0.05	dexa	heavy metals	7713	2	Smoking+Hydrocarbon+Metals	2.04805e-08
expo	URXUMMA	DXXVFATM	-0.143267	0.010589	0.000873217	4.23671e-07	-13.5298	0.64088	1.92264	0	4	2	-9	-2	-0.151703	0.0176431	-8.59842	4.7172e-11	0.0148594	0.386919	5750	-0.151703	4.7172e-11	0.0176431	-8.59842	Visceral adipose tissue mass	anthropometric	dexa	Urinary Monomethylarsonic acid (ug/L)	pollutant	heavy metals	4	3.21475e-08	5.83867e-06	Bonf.<0.05	dexa	heavy metals	7713	2	Smoking+Hydrocarbon+Metals	2.04827e-08
expo	URXUMMA	DXXVFATV	-0.143267	0.0105889	0.000873197	4.23621e-07	-13.5299	0.640876	1.92263	0	4	2	-9	-2	-0.151703	0.0176431	-8.59843	4.71708e-11	0.0148594	0.386919	5750	-0.151703	4.71708e-11	0.0176431	-8.59843	Visceral adipose tissue volume	anthropometric	dexa	Urinary Monomethylarsonic acid (ug/L)	pollutant	heavy metals	4	3.21475e-08	5.83852e-06	Bonf.<0.05	dexa	heavy metals	7713	2	Smoking+Hydrocarbon+Metals	2.04822e-08
expo	URXUHG	DXXAGST	-0.0123452	0.0283893	0.693051	0.78534	-0.434853	2.565	7.69501	0.610137	4	2	1	0	-0.0237586	0.0259822	-0.914419	0.365371	0.000421441	0.0296886	6634	-0.0237586	0.365371	0.0259822	-0.914419	Android/gynoid region status	anthropometric	dexa	Mercury, urine (ng/mL)	pollutant	heavy metals	4	1	1	> BY & Bonf.	dexa	heavy metals	7713	2	Smoking+Hydrocarbon+Metals	1
expo	URXUHG	DXXSATA	-0.0419894	0.0175446	0.0964553	0.179454	-2.39329	1.18943	3.56829	0.159262	4	2	-1	0	-0.0485428	0.0177197	-2.73948	0.00878935	0.00175348	0.277836	5749	-0.0485428	0.00878935	0.0177197	-2.73948	Subcutaneous fat area	anthropometric	dexa	Mercury, urine (ng/mL)	pollutant	heavy metals	4	0.498845	1	> BY & Bonf.	dexa	heavy metals	7713	2	Smoking+Hydrocarbon+Metals	0.142228
expo	URXUHG	DXXSATM	-0.0419894	0.0175445	0.0964536	0.179454	-2.39331	1.18942	3.56825	0.159252	4	2	-1	0	-0.0485427	0.0177197	-2.73947	0.00878947	0.00175347	0.277837	5749	-0.0485427	0.00878947	0.0177197	-2.73947	Subcutaneous fat mass	anthropometric	dexa	Mercury, urine (ng/mL)	pollutant	heavy metals	4	0.498845	1	> BY & Bonf.	dexa	heavy metals	7713	2	Smoking+Hydrocarbon+Metals	0.14223
expo	URXUHG	DXXSATV	-0.0419895	0.0175446	0.0964543	0.179454	-2.3933	1.18943	3.56828	0.159259	4	2	-1	0	-0.0485427	0.0177197	-2.73947	0.00878946	0.00175347	0.277837	5749	-0.0485427	0.00878946	0.0177197	-2.73947	Subcutaneous fat volume	anthropometric	dexa	Mercury, urine (ng/mL)	pollutant	heavy metals	4	0.498845	1	> BY & Bonf.	dexa	heavy metals	7713	2	Smoking+Hydrocarbon+Metals	0.14223
expo	URXUHG	DXXTATA	-0.0500394	0.0164773	0.0560057	0.137364	-3.03687	0.999723	2.99917	0	4	2	-1	0	-0.0521185	0.0180244	-2.89155	0.00588449	0.00202132	0.278757	5749	-0.0521185	0.00588449	0.0180244	-2.89155	Total abdominal fat area	anthropometric	dexa	Mercury, urine (ng/mL)	pollutant	heavy metals	4	0.364064	1	> BY & Bonf.	dexa	heavy metals	7713	2	Smoking+Hydrocarbon+Metals	0.105005
expo	URXUHG	DXXTATM	-0.0500391	0.0164773	0.0560063	0.137366	-3.03686	0.999721	2.99916	0	4	2	-1	0	-0.0521181	0.0180244	-2.89153	0.00588482	0.00202129	0.278757	5749	-0.0521181	0.00588482	0.0180244	-2.89153	Total abdominal fat mass	anthropometric	dexa	Mercury, urine (ng/mL)	pollutant	heavy metals	4	0.364064	1	> BY & Bonf.	dexa	heavy metals	7713	2	Smoking+Hydrocarbon+Metals	0.105011
expo	URXUHG	DXXTATV	-0.0500389	0.0164773	0.0560071	0.137367	-3.03684	0.999725	2.99918	0	4	2	-1	0	-0.0521181	0.0180244	-2.89153	0.00588491	0.00202128	0.278757	5749	-0.0521181	0.00588491	0.0180244	-2.89153	Total abdominal fat volume	anthropometric	dexa	Mercury, urine (ng/mL)	pollutant	heavy metals	4	0.364064	1	> BY & Bonf.	dexa	heavy metals	7713	2	Smoking+Hydrocarbon+Metals	0.105012
expo	URXUHG	DXXVFATA	-0.0559229	0.0114534	0.0164256	0.0926501	-4.88266	0.611515	1.83454	0	4	2	-1	0	-0.0479338	0.0169819	-2.82264	0.00706809	0.0017098	0.377365	5747	-0.0479338	0.00706809	0.0169819	-2.82264	Visceral adipose tissue area	anthropometric	dexa	Mercury, urine (ng/mL)	pollutant	heavy metals	4	0.420626	1	> BY & Bonf.	dexa	heavy metals	7713	2	Smoking+Hydrocarbon+Metals	0.17372
expo	URXUHG	DXXVFATM	-0.055922	0.0114531	0.0164252	0.0926531	-4.8827	0.61149	1.83447	0	4	2	-1	0	-0.0479333	0.0169819	-2.82262	0.00706834	0.00170977	0.377366	5747	-0.0479333	0.00706834	0.0169819	-2.82262	Visceral adipose tissue mass	anthropometric	dexa	Mercury, urine (ng/mL)	pollutant	heavy metals	4	0.420626	1	> BY & Bonf.	dexa	heavy metals	7713	2	Smoking+Hydrocarbon+Metals	0.173726
expo	URXUHG	DXXVFATV	-0.0559223	0.0114531	0.016425	0.092653	-4.88272	0.611486	1.83446	0	4	2	-1	0	-0.0479334	0.0169819	-2.82261	0.0070685	0.00170977	0.377366	5747	-0.0479334	0.0070685	0.0169819	-2.82261	Visceral adipose tissue volume	anthropometric	dexa	Mercury, urine (ng/mL)	pollutant	heavy metals	4	0.420626	1	> BY & Bonf.	dexa	heavy metals	7713	2	Smoking+Hydrocarbon+Metals	0.17373
expo	URXUBA	DXXAGST	0.00790666	0.00841175	0.416583	0.753798	0.939954	0.288195	0.864584	0	4	2	3	0	0.018594	0.0266115	0.69872	0.488323	0.000263182	0.0302639	6628	0.018594	0.488323	0.0266115	0.69872	Android/gynoid region status	anthropometric	dexa	Barium, urine (ng/mL)	pollutant	heavy metals	4	1	1	> BY & Bonf.	dexa	heavy metals	7713	2	Smoking+Hydrocarbon+Metals	1
expo	URXUBA	DXXSATA	0.0604978	0.0141371	0.0234382	0.127104	4.27938	0.708088	2.12426	0	4	2	7	0	0.0502055	0.0191978	2.61517	0.0120929	0.0018918	0.281874	5751	0.0502055	0.0120929	0.0191978	2.61517	Subcutaneous fat area	anthropometric	dexa	Barium, urine (ng/mL)	pollutant	heavy metals	4	0.63954	1	> BY & Bonf.	dexa	heavy metals	7713	2	Smoking+Hydrocarbon+Metals	0.180143
expo	URXUBA	DXXSATM	0.0604981	0.0141368	0.0234368	0.127103	4.27947	0.708056	2.12417	0	4	2	7	0	0.0502059	0.0191979	2.61517	0.0120928	0.00189183	0.281874	5751	0.0502059	0.0120928	0.0191979	2.61517	Subcutaneous fat mass	anthropometric	dexa	Barium, urine (ng/mL)	pollutant	heavy metals	4	0.63954	1	> BY & Bonf.	dexa	heavy metals	7713	2	Smoking+Hydrocarbon+Metals	0.180099
expo	URXUBA	DXXSATV	0.0604981	0.0141368	0.0234369	0.127104	4.27947	0.708057	2.12417	0	4	2	7	0	0.0502058	0.0191979	2.61517	0.0120928	0.00189182	0.281874	5751	0.0502058	0.0120928	0.0191979	2.61517	Subcutaneous fat volume	anthropometric	dexa	Barium, urine (ng/mL)	pollutant	heavy metals	4	0.63954	1	> BY & Bonf.	dexa	heavy metals	7713	2	Smoking+Hydrocarbon+Metals	0.180108
expo	URXUBA	DXXTATA	0.0675585	0.0144607	0.0185196	0.0884013	4.67187	0.806021	2.41806	0	4	2	9	2	0.0545173	0.0195439	2.78948	0.00771294	0.0022307	0.28563	5751	0.0545173	0.00771294	0.0195439	2.78948	Total abdominal fat area	anthropometric	dexa	Barium, urine (ng/mL)	pollutant	heavy metals	4	0.450541	1	> BY & Bonf.	dexa	heavy metals	7713	2	Smoking+Hydrocarbon+Metals	0.129759
expo	URXUBA	DXXTATM	0.0675591	0.0144609	0.0185199	0.0883982	4.67184	0.806054	2.41816	0	4	2	9	2	0.0545174	0.0195438	2.78949	0.0077128	0.0022307	0.28563	5751	0.0545174	0.0077128	0.0195438	2.78949	Total abdominal fat mass	anthropometric	dexa	Barium, urine (ng/mL)	pollutant	heavy metals	4	0.450541	1	> BY & Bonf.	dexa	heavy metals	7713	2	Smoking+Hydrocarbon+Metals	0.129759
expo	URXUBA	DXXTATV	0.0675592	0.014461	0.0185202	0.0883984	4.67182	0.806062	2.41819	0	4	2	9	2	0.0545174	0.0195438	2.78949	0.00771278	0.00223071	0.28563	5751	0.0545174	0.00771278	0.0195438	2.78949	Total abdominal fat volume	anthropometric	dexa	Barium, urine (ng/mL)	pollutant	heavy metals	4	0.450541	1	> BY & Bonf.	dexa	heavy metals	7713	2	Smoking+Hydrocarbon+Metals	0.129758
expo	URXUBA	DXXVFATA	0.067805	0.0142697	0.017688	0.0608845	4.75168	0.998966	2.9969	0	4	2	9	2	0.0518634	0.0185382	2.79766	0.0075491	0.00201888	0.389557	5749	0.0518634	0.0075491	0.0185382	2.79766	Visceral adipose tissue area	anthropometric	dexa	Barium, urine (ng/mL)	pollutant	heavy metals	4	0.443283	1	> BY & Bonf.	dexa	heavy metals	7713	2	Smoking+Hydrocarbon+Metals	0.183808
expo	URXUBA	DXXVFATM	0.0678023	0.0142681	0.0176845	0.0608938	4.75204	0.99872	2.99616	0	4	2	9	2	0.0518626	0.0185384	2.79758	0.00755055	0.00201881	0.389557	5749	0.0518626	0.00755055	0.0185384	2.79758	Visceral adipose tissue mass	anthropometric	dexa	Barium, urine (ng/mL)	pollutant	heavy metals	4	0.443295	1	> BY & Bonf.	dexa	heavy metals	7713	2	Smoking+Hydrocarbon+Metals	0.183844
expo	URXUBA	DXXVFATV	0.067803	0.0142685	0.0176857	0.060892	4.75192	0.998796	2.99639	0	4	2	9	2	0.0518625	0.0185384	2.79758	0.00755068	0.0020188	0.389557	5749	0.0518625	0.00755068	0.0185384	2.79758	Visceral adipose tissue volume	anthropometric	dexa	Barium, urine (ng/mL)	pollutant	heavy metals	4	0.443295	1	> BY & Bonf.	dexa	heavy metals	7713	2	Smoking+Hydrocarbon+Metals	0.183847
expo	URXUCD	DXXAGST	0.011005	0.03195	0.753244	0.825989	0.344444	1.99117	5.9735	0.497782	4	2	9	2	0.00615739	0.0220045	0.279824	0.780895	1.70438e-05	0.0283873	6628	0.00615739	0.780895	0.0220045	0.279824	Android/gynoid region status	anthropometric	dexa	Cadmium, urine (ng/mL).	pollutant	heavy metals	4	1	1	> BY & Bonf.	dexa	heavy metals	7713	2	Smoking+Hydrocarbon+Metals	1
expo	URXUCD	DXXSATA	-0.108996	0.0166828	0.00728751	0.00950681	-6.53344	0.60637	1.81911	0	4	2	1	0	-0.107694	0.0229542	-4.69168	2.54858e-05	0.00516356	0.245821	5751	-0.107694	2.54858e-05	0.0229542	-4.69168	Subcutaneous fat area	anthropometric	dexa	Cadmium, urine (ng/mL).	pollutant	heavy metals	4	0.00397009	1	BY<0.05	dexa	heavy metals	7713	2	Smoking+Hydrocarbon+Metals	0.00144342
expo	URXUCD	DXXSATM	-0.108996	0.016683	0.00728779	0.00950682	-6.53335	0.606385	1.81916	0	4	2	1	0	-0.107693	0.0229541	-4.69168	2.5486e-05	0.00516353	0.245821	5751	-0.107693	2.5486e-05	0.0229541	-4.69168	Subcutaneous fat mass	anthropometric	dexa	Cadmium, urine (ng/mL).	pollutant	heavy metals	4	0.00397009	1	BY<0.05	dexa	heavy metals	7713	2	Smoking+Hydrocarbon+Metals	0.00144344
expo	URXUCD	DXXSATV	-0.108996	0.016683	0.00728779	0.00950685	-6.53335	0.606385	1.81915	0	4	2	1	0	-0.107693	0.0229542	-4.69167	2.54862e-05	0.00516353	0.245821	5751	-0.107693	2.54862e-05	0.0229542	-4.69167	Subcutaneous fat volume	anthropometric	dexa	Cadmium, urine (ng/mL).	pollutant	heavy metals	4	0.00397009	1	BY<0.05	dexa	heavy metals	7713	2	Smoking+Hydrocarbon+Metals	0.00144345
expo	URXUCD	DXXTATA	-0.0979441	0.0192941	0.014765	0.0239366	-5.07639	0.752339	2.25702	0	4	2	-1	0	-0.0964841	0.0236087	-4.0868	0.000177863	0.00414458	0.226964	5751	-0.0964841	0.000177863	0.0236087	-4.0868	Total abdominal fat area	anthropometric	dexa	Cadmium, urine (ng/mL).	pollutant	heavy metals	4	0.0208295	1	BY<0.05	dexa	heavy metals	7713	2	Smoking+Hydrocarbon+Metals	0.00652651
expo	URXUCD	DXXTATM	-0.0979437	0.019294	0.0147651	0.0239372	-5.07637	0.752338	2.25701	0	4	2	-1	0	-0.0964835	0.0236087	-4.08678	0.000177878	0.00414453	0.226964	5751	-0.0964835	0.000177878	0.0236087	-4.08678	Total abdominal fat mass	anthropometric	dexa	Cadmium, urine (ng/mL).	pollutant	heavy metals	4	0.0208295	1	BY<0.05	dexa	heavy metals	7713	2	Smoking+Hydrocarbon+Metals	0.00652705
expo	URXUCD	DXXTATV	-0.0979438	0.0192942	0.0147653	0.023937	-5.07635	0.752348	2.25704	0	4	2	-1	0	-0.0964836	0.0236087	-4.08678	0.000177875	0.00414453	0.226964	5751	-0.0964836	0.000177875	0.0236087	-4.08678	Total abdominal fat volume	anthropometric	dexa	Cadmium, urine (ng/mL).	pollutant	heavy metals	4	0.0208295	1	BY<0.05	dexa	heavy metals	7713	2	Smoking+Hydrocarbon+Metals	0.00652695
expo	URXUCD	DXXVFATA	-0.039928	0.0233491	0.185787	0.362777	-1.71004	1.11148	3.33444	0.100299	4	2	-1	0	-0.035198	0.0233293	-1.50875	0.138353	0.000551644	0.287102	5749	-0.035198	0.138353	0.0233293	-1.50875	Visceral adipose tissue area	anthropometric	dexa	Cadmium, urine (ng/mL).	pollutant	heavy metals	4	1	1	> BY & Bonf.	dexa	heavy metals	7713	2	Smoking+Hydrocarbon+Metals	1
expo	URXUCD	DXXVFATM	-0.0399277	0.0233497	0.185797	0.362785	-1.70999	1.11153	3.33459	0.10034	4	2	-1	0	-0.0351973	0.0233294	-1.50871	0.138362	0.000551622	0.287103	5749	-0.0351973	0.138362	0.0233294	-1.50871	Visceral adipose tissue mass	anthropometric	dexa	Cadmium, urine (ng/mL).	pollutant	heavy metals	4	1	1	> BY & Bonf.	dexa	heavy metals	7713	2	Smoking+Hydrocarbon+Metals	1
expo	URXUCD	DXXVFATV	-0.0399276	0.0233496	0.185796	0.362785	-1.70999	1.11152	3.33457	0.100335	4	2	-1	0	-0.0351973	0.0233294	-1.50871	0.138362	0.000551621	0.287103	5749	-0.0351973	0.138362	0.0233294	-1.50871	Visceral adipose tissue volume	anthropometric	dexa	Cadmium, urine (ng/mL).	pollutant	heavy metals	4	1	1	> BY & Bonf.	dexa	heavy metals	7713	2	Smoking+Hydrocarbon+Metals	1
expo	URXUCO	DXXAGST	0.0360446	0.00840452	0.0233026	0.310436	4.28872	0.275697	0.827091	0	4	2	9	2	0.0314939	0.0195141	1.61391	0.113539	0.000571289	0.0294041	6628	0.0314939	0.113539	0.0195141	1.61391	Android/gynoid region status	anthropometric	dexa	Cobalt, urine (ng/mL)	pollutant	heavy metals	4	1	1	> BY & Bonf.	dexa	heavy metals	7713	2	Smoking+Hydrocarbon+Metals	1
expo	URXUCO	DXXSATA	-0.0353156	0.0185347	0.15282	0.236235	-1.90538	1.29443	3.88328	0.227457	4	2	-5	-2	-0.0512246	0.0221313	-2.31458	0.0252563	0.00147434	0.280944	5751	-0.0512246	0.0252563	0.0221313	-2.31458	Subcutaneous fat area	anthropometric	dexa	Cobalt, urine (ng/mL)	pollutant	heavy metals	4	1	1	> BY & Bonf.	dexa	heavy metals	7713	2	Smoking+Hydrocarbon+Metals	0.342665
expo	URXUCO	DXXSATM	-0.0353155	0.0185349	0.152823	0.236237	-1.90536	1.29446	3.88337	0.227475	4	2	-5	-2	-0.0512242	0.0221312	-2.31457	0.0252567	0.00147432	0.280945	5751	-0.0512242	0.0252567	0.0221312	-2.31457	Subcutaneous fat mass	anthropometric	dexa	Cobalt, urine (ng/mL)	pollutant	heavy metals	4	1	1	> BY & Bonf.	dexa	heavy metals	7713	2	Smoking+Hydrocarbon+Metals	0.342635
expo	URXUCO	DXXSATV	-0.0353156	0.0185348	0.152821	0.236235	-1.90537	1.29445	3.88335	0.22747	4	2	-5	-2	-0.0512242	0.0221312	-2.31458	0.0252564	0.00147432	0.280945	5751	-0.0512242	0.0252564	0.0221312	-2.31458	Subcutaneous fat volume	anthropometric	dexa	Cobalt, urine (ng/mL)	pollutant	heavy metals	4	1	1	> BY & Bonf.	dexa	heavy metals	7713	2	Smoking+Hydrocarbon+Metals	0.342639
expo	URXUCO	DXXTATA	-0.0420052	0.0181671	0.103825	0.213614	-2.31216	1.13816	3.41447	0.121387	4	2	-5	-2	-0.0517428	0.0225617	-2.2934	0.0265496	0.00150432	0.281566	5751	-0.0517428	0.0265496	0.0225617	-2.2934	Total abdominal fat area	anthropometric	dexa	Cobalt, urine (ng/mL)	pollutant	heavy metals	4	1	1	> BY & Bonf.	dexa	heavy metals	7713	2	Smoking+Hydrocarbon+Metals	0.364047
expo	URXUCO	DXXTATM	-0.0420054	0.0181669	0.103823	0.213611	-2.31219	1.13816	3.41449	0.121391	4	2	-5	-2	-0.0517429	0.0225617	-2.2934	0.0265495	0.00150432	0.281566	5751	-0.0517429	0.0265495	0.0225617	-2.2934	Total abdominal fat mass	anthropometric	dexa	Cobalt, urine (ng/mL)	pollutant	heavy metals	4	1	1	> BY & Bonf.	dexa	heavy metals	7713	2	Smoking+Hydrocarbon+Metals	0.364047
expo	URXUCO	DXXTATV	-0.0420052	0.018167	0.103824	0.213612	-2.31217	1.13817	3.41451	0.121396	4	2	-5	-2	-0.0517428	0.0225617	-2.29339	0.0265498	0.00150432	0.281565	5751	-0.0517428	0.0265498	0.0225617	-2.29339	Total abdominal fat volume	anthropometric	dexa	Cobalt, urine (ng/mL)	pollutant	heavy metals	4	1	1	> BY & Bonf.	dexa	heavy metals	7713	2	Smoking+Hydrocarbon+Metals	0.364051
expo	URXUCO	DXXVFATA	-0.043116	0.0161781	0.0760087	0.301412	-2.66508	0.714757	2.14427	0	4	2	-9	-2	-0.0384982	0.0210665	-1.82746	0.0742666	0.000832802	0.36975	5749	-0.0384982	0.0742666	0.0210665	-1.82746	Visceral adipose tissue area	anthropometric	dexa	Cobalt, urine (ng/mL)	pollutant	heavy metals	4	1	1	> BY & Bonf.	dexa	heavy metals	7713	2	Smoking+Hydrocarbon+Metals	1
expo	URXUCO	DXXVFATM	-0.0431153	0.0161787	0.076018	0.301423	-2.66493	0.714817	2.14445	0	4	2	-9	-2	-0.0384972	0.0210666	-1.8274	0.0742754	0.000832757	0.369751	5749	-0.0384972	0.0742754	0.0210666	-1.8274	Visceral adipose tissue mass	anthropometric	dexa	Cobalt, urine (ng/mL)	pollutant	heavy metals	4	1	1	> BY & Bonf.	dexa	heavy metals	7713	2	Smoking+Hydrocarbon+Metals	1
expo	URXUCO	DXXVFATV	-0.0431151	0.0161784	0.0760151	0.301424	-2.66498	0.714787	2.14436	0	4	2	-9	-2	-0.0384972	0.0210667	-1.8274	0.0742754	0.000832759	0.369751	5749	-0.0384972	0.0742754	0.0210667	-1.8274	Visceral adipose tissue volume	anthropometric	dexa	Cobalt, urine (ng/mL)	pollutant	heavy metals	4	1	1	> BY & Bonf.	dexa	heavy metals	7713	2	Smoking+Hydrocarbon+Metals	1
expo	URXUCS	DXXAGST	0.0533937	0.0264371	0.136703	0.180108	2.01965	1.62252	4.86757	0.383676	4	2	9	2	0.0588907	0.0279078	2.11019	0.0404345	0.00170338	0.0293677	6628	0.0588907	0.0404345	0.0279078	2.11019	Android/gynoid region status	anthropometric	dexa	Cesium, urine (ng/mL)	pollutant	heavy metals	4	1	1	> BY & Bonf.	dexa	heavy metals	7713	2	Smoking+Hydrocarbon+Metals	1
expo	URXUCS	DXXSATA	-0.00712586	0.0192921	0.736386	0.792359	-0.369366	0.800697	2.40209	0	4	2	-1	0	-0.0191105	0.0230383	-0.829507	0.411196	0.00017646	0.280192	5751	-0.0191105	0.411196	0.0230383	-0.829507	Subcutaneous fat area	anthropometric	dexa	Cesium, urine (ng/mL)	pollutant	heavy metals	4	1	1	> BY & Bonf.	dexa	heavy metals	7713	2	Smoking+Hydrocarbon+Metals	1
expo	URXUCS	DXXSATM	-0.00712565	0.0192922	0.736395	0.792361	-0.369353	0.800707	2.40212	0	4	2	-1	0	-0.0191105	0.0230383	-0.829509	0.411196	0.000176461	0.280192	5751	-0.0191105	0.411196	0.0230383	-0.829509	Subcutaneous fat mass	anthropometric	dexa	Cesium, urine (ng/mL)	pollutant	heavy metals	4	1	1	> BY & Bonf.	dexa	heavy metals	7713	2	Smoking+Hydrocarbon+Metals	1
expo	URXUCS	DXXSATV	-0.00712578	0.0192922	0.73639	0.792359	-0.369361	0.800702	2.4021	0	4	2	-1	0	-0.0191105	0.0230383	-0.829509	0.411195	0.000176461	0.280192	5751	-0.0191105	0.411195	0.0230383	-0.829509	Subcutaneous fat volume	anthropometric	dexa	Cesium, urine (ng/mL)	pollutant	heavy metals	4	1	1	> BY & Bonf.	dexa	heavy metals	7713	2	Smoking+Hydrocarbon+Metals	1
expo	URXUCS	DXXTATA	-0.0131329	0.0177995	0.514093	0.711625	-0.737827	0.62119	1.86357	0	4	2	1	0	-0.0239918	0.0243224	-0.986407	0.329208	0.000278119	0.283392	5751	-0.0239918	0.329208	0.0243224	-0.986407	Total abdominal fat area	anthropometric	dexa	Cesium, urine (ng/mL)	pollutant	heavy metals	4	1	1	> BY & Bonf.	dexa	heavy metals	7713	2	Smoking+Hydrocarbon+Metals	1
expo	URXUCS	DXXTATM	-0.0131323	0.0177993	0.514109	0.711636	-0.737796	0.621178	1.86353	0	4	2	1	0	-0.0239912	0.0243225	-0.986379	0.329221	0.000278103	0.283392	5751	-0.0239912	0.329221	0.0243225	-0.986379	Total abdominal fat mass	anthropometric	dexa	Cesium, urine (ng/mL)	pollutant	heavy metals	4	1	1	> BY & Bonf.	dexa	heavy metals	7713	2	Smoking+Hydrocarbon+Metals	1
expo	URXUCS	DXXTATV	-0.0131323	0.0177993	0.514109	0.711636	-0.737797	0.621179	1.86354	0	4	2	1	0	-0.0239912	0.0243225	-0.986379	0.329221	0.000278104	0.283392	5751	-0.0239912	0.329221	0.0243225	-0.986379	Total abdominal fat volume	anthropometric	dexa	Cesium, urine (ng/mL)	pollutant	heavy metals	4	1	1	> BY & Bonf.	dexa	heavy metals	7713	2	Smoking+Hydrocarbon+Metals	1
expo	URXUCS	DXXVFATA	-0.0228288	0.0103348	0.114217	0.553178	-2.20892	0.234251	0.702752	0	4	2	-1	0	-0.031782	0.0248922	-1.27679	0.208227	0.000488132	0.387313	5749	-0.031782	0.208227	0.0248922	-1.27679	Visceral adipose tissue area	anthropometric	dexa	Cesium, urine (ng/mL)	pollutant	heavy metals	4	1	1	> BY & Bonf.	dexa	heavy metals	7713	2	Smoking+Hydrocarbon+Metals	1
expo	URXUCS	DXXVFATM	-0.0228297	0.0103345	0.114201	0.553161	-2.20907	0.23424	0.702721	0	4	2	-1	0	-0.0317834	0.0248924	-1.27683	0.208212	0.000488176	0.387314	5749	-0.0317834	0.208212	0.0248924	-1.27683	Visceral adipose tissue mass	anthropometric	dexa	Cesium, urine (ng/mL)	pollutant	heavy metals	4	1	1	> BY & Bonf.	dexa	heavy metals	7713	2	Smoking+Hydrocarbon+Metals	1
expo	URXUCS	DXXVFATV	-0.0228292	0.0103344	0.114202	0.553166	-2.20906	0.234235	0.702704	0	4	2	-1	0	-0.031783	0.0248924	-1.27682	0.208217	0.000488161	0.387314	5749	-0.031783	0.208217	0.0248924	-1.27682	Visceral adipose tissue volume	anthropometric	dexa	Cesium, urine (ng/mL)	pollutant	heavy metals	4	1	1	> BY & Bonf.	dexa	heavy metals	7713	2	Smoking+Hydrocarbon+Metals	1
expo	URXUMN	DXXAGRAT	0.0108537	0.0045934	0.0991388	0.677541	2.3629	0.118022	0.354067	0	4	2	-1	0	0.011426	0.0146302	0.780991	0.438897	0.000119708	0.319151	5741	0.011426	0.438897	0.0146302	0.780991	Android to gynoid ratio	anthropometric	dexa	Manganese, urine (ug/L)	pollutant	heavy metals	4	1	1	> BY & Bonf.	dexa	heavy metals	7713	2	Smoking+Hydrocarbon+Metals	1
expo	URXUMN	DXXAGST	-0.00789297	0.00763897	0.377481	0.836706	-1.03325	0.166839	0.500518	0	4	2	-1	0	-0.00959485	0.0222388	-0.431447	0.668203	8.43463e-05	0.0300702	6628	-0.00959485	0.668203	0.0222388	-0.431447	Android/gynoid region status	anthropometric	dexa	Manganese, urine (ug/L)	pollutant	heavy metals	4	1	1	> BY & Bonf.	dexa	heavy metals	7713	2	Smoking+Hydrocarbon+Metals	1
expo	URXUMN	DXXANFM	0.0397279	0.013705	0.0625639	0.269433	2.89879	0.592227	1.77668	0	4	2	9	2	0.0379573	0.0174115	2.18001	0.0345276	0.00132108	0.222491	5746	0.0379573	0.0345276	0.0174115	2.18001	Android fat mass	anthropometric	dexa	Manganese, urine (ug/L)	pollutant	heavy metals	4	1	1	> BY & Bonf.	dexa	heavy metals	7713	2	Smoking+Hydrocarbon+Metals	0.460943
expo	URXUMN	DXXANLM	0.0259688	0.00734943	0.038544	0.320877	3.53345	0.346666	1.04	0	4	2	-1	0	0.0249078	0.0137358	1.81335	0.07645	0.000568866	0.463097	5746	0.0249078	0.07645	0.0137358	1.81335	Android lean mass	anthropometric	dexa	Manganese, urine (ug/L)	pollutant	heavy metals	4	1	1	> BY & Bonf.	dexa	heavy metals	7713	2	Smoking+Hydrocarbon+Metals	1
expo	URXUMN	DXXANTOM	0.0361742	0.00932646	0.0303506	0.264428	3.87866	0.358366	1.0751	0	4	2	5	0	0.0332729	0.015717	2.117	0.0398211	0.00101513	0.33506	5746	0.0332729	0.0398211	0.015717	2.117	Android total mass	anthropometric	dexa	Manganese, urine (ug/L)	pollutant	heavy metals	4	1	1	> BY & Bonf.	dexa	heavy metals	7713	2	Smoking+Hydrocarbon+Metals	0.54119
expo	URXUMN	DXXAPFAT	0.0394943	0.0132953	0.059042	0.204587	2.97055	0.739332	2.218	0	4	2	9	2	0.0373551	0.0159072	2.34832	0.0233126	0.00127949	0.255104	5746	0.0373551	0.0233126	0.0159072	2.34832	Android percent fat	anthropometric	dexa	Manganese, urine (ug/L)	pollutant	heavy metals	4	1	1	> BY & Bonf.	dexa	heavy metals	7713	2	Smoking+Hydrocarbon+Metals	0.325631
expo	URXUMN	DXXGPFAT	0.0437757	0.0120637	0.0360264	0.0697863	3.6287	1.1494	3.44819	0.129978	4	2	9	2	0.0357467	0.012041	2.96876	0.00477907	0.00117239	0.510102	5755	0.0357467	0.00477907	0.012041	2.96876	Gynoid percent fat	anthropometric	dexa	Manganese, urine (ug/L)	pollutant	heavy metals	4	0.309922	1	> BY & Bonf.	dexa	heavy metals	7713	2	Smoking+Hydrocarbon+Metals	0.0980877
expo	URXUMN	DXXGYFM	0.0511311	0.00964339	0.0130952	0.123642	5.30219	0.360453	1.08136	0	4	2	9	2	0.0441107	0.0157157	2.80679	0.00736984	0.0017852	0.278596	5755	0.0441107	0.00736984	0.0157157	2.80679	Gynoid fat mass	anthropometric	dexa	Manganese, urine (ug/L)	pollutant	heavy metals	4	0.434769	1	> BY & Bonf.	dexa	heavy metals	7713	2	Smoking+Hydrocarbon+Metals	0.130025
expo	URXUMN	DXXGYLM	0.00336737	0.00317581	0.366805	0.858144	1.06032	0.0700218	0.210065	0	4	2	-5	0	0.00405046	0.013295	0.30466	0.762029	1.50524e-05	0.444056	5755	0.00405046	0.762029	0.013295	0.30466	Gynoid lean mass	anthropometric	dexa	Manganese, urine (ug/L)	pollutant	heavy metals	4	1	1	> BY & Bonf.	dexa	heavy metals	7713	2	Smoking+Hydrocarbon+Metals	1
expo	URXUMN	DXXGYTOM	0.0273404	0.00554872	0.0160219	0.340367	4.92733	0.152467	0.4574	0	4	2	3	0	0.0249481	0.0150191	1.66109	0.103648	0.00057105	0.313645	5755	0.0249481	0.103648	0.0150191	1.66109	Gynoid total mass	anthropometric	dexa	Manganese, urine (ug/L)	pollutant	heavy metals	4	1	1	> BY & Bonf.	dexa	heavy metals	7713	2	Smoking+Hydrocarbon+Metals	1
expo	URXUMN	DXXSATA	0.0479044	0.0145064	0.0456549	0.168389	3.30229	0.711688	2.13507	0	4	2	9	2	0.0449425	0.0165094	2.72224	0.00919138	0.00185207	0.277632	5751	0.0449425	0.00919138	0.0165094	2.72224	Subcutaneous fat area	anthropometric	dexa	Manganese, urine (ug/L)	pollutant	heavy metals	4	0.517048	1	> BY & Bonf.	dexa	heavy metals	7713	2	Smoking+Hydrocarbon+Metals	0.146237
expo	URXUMN	DXXSATM	0.0479043	0.0145067	0.045657	0.16839	3.30223	0.711713	2.13514	0	4	2	9	2	0.0449424	0.0165094	2.72224	0.0091914	0.00185206	0.277633	5751	0.0449424	0.0091914	0.0165094	2.72224	Subcutaneous fat mass	anthropometric	dexa	Manganese, urine (ug/L)	pollutant	heavy metals	4	0.517048	1	> BY & Bonf.	dexa	heavy metals	7713	2	Smoking+Hydrocarbon+Metals	0.146244
expo	URXUMN	DXXSATV	0.0479042	0.0145066	0.0456571	0.168391	3.30223	0.71171	2.13513	0	4	2	9	2	0.0449422	0.0165094	2.72223	0.00919169	0.00185205	0.277633	5751	0.0449422	0.00919169	0.0165094	2.72223	Subcutaneous fat volume	anthropometric	dexa	Manganese, urine (ug/L)	pollutant	heavy metals	4	0.517048	1	> BY & Bonf.	dexa	heavy metals	7713	2	Smoking+Hydrocarbon+Metals	0.146247
expo	URXUMN	DXXTATA	0.0393042	0.015205	0.08143	0.253236	2.58494	0.782058	2.34617	0	4	2	9	2	0.0378493	0.0165282	2.28998	0.0267635	0.00131359	0.282153	5751	0.0378493	0.0267635	0.0165282	2.28998	Total abdominal fat area	anthropometric	dexa	Manganese, urine (ug/L)	pollutant	heavy metals	4	1	1	> BY & Bonf.	dexa	heavy metals	7713	2	Smoking+Hydrocarbon+Metals	0.365059
expo	URXUMN	DXXTATM	0.0393042	0.015205	0.0814289	0.253239	2.58496	0.782041	2.34612	0	4	2	9	2	0.0378494	0.0165283	2.28997	0.026764	0.00131359	0.282152	5751	0.0378494	0.026764	0.0165283	2.28997	Total abdominal fat mass	anthropometric	dexa	Manganese, urine (ug/L)	pollutant	heavy metals	4	1	1	> BY & Bonf.	dexa	heavy metals	7713	2	Smoking+Hydrocarbon+Metals	0.365066
expo	URXUMN	DXXTATV	0.0393042	0.0152049	0.0814284	0.253239	2.58497	0.782038	2.34611	0	4	2	9	2	0.0378494	0.0165283	2.28997	0.026764	0.00131359	0.282152	5751	0.0378494	0.026764	0.0165283	2.28997	Total abdominal fat volume	anthropometric	dexa	Manganese, urine (ug/L)	pollutant	heavy metals	4	1	1	> BY & Bonf.	dexa	heavy metals	7713	2	Smoking+Hydrocarbon+Metals	0.365066
expo	URXUMN	DXXVFATA	0.000480098	0.015581	0.977354	0.927817	0.0308131	1.24538	3.73614	0.197031	4	2	-1	0	0.00570581	0.0148532	0.384146	0.702679	2.98525e-05	0.387738	5749	0.00570581	0.702679	0.0148532	0.384146	Visceral adipose tissue area	anthropometric	dexa	Manganese, urine (ug/L)	pollutant	heavy metals	4	1	1	> BY & Bonf.	dexa	heavy metals	7713	2	Smoking+Hydrocarbon+Metals	1
expo	URXUMN	DXXVFATM	0.000477714	0.0155816	0.977467	0.927878	0.0306588	1.24546	3.73638	0.197084	4	2	-1	0	0.00570422	0.0148533	0.384037	0.70276	2.98359e-05	0.387739	5749	0.00570422	0.70276	0.0148533	0.384037	Visceral adipose tissue mass	anthropometric	dexa	Manganese, urine (ug/L)	pollutant	heavy metals	4	1	1	> BY & Bonf.	dexa	heavy metals	7713	2	Smoking+Hydrocarbon+Metals	1
expo	URXUMN	DXXVFATV	0.000477648	0.0155818	0.977471	0.92788	0.0306543	1.24548	3.73644	0.197097	4	2	-1	0	0.00570416	0.0148533	0.384033	0.702762	2.98352e-05	0.387739	5749	0.00570416	0.702762	0.0148533	0.384033	Visceral adipose tissue volume	anthropometric	dexa	Manganese, urine (ug/L)	pollutant	heavy metals	4	1	1	> BY & Bonf.	dexa	heavy metals	7713	2	Smoking+Hydrocarbon+Metals	1
expo	URXUMO	DXXAGST	0.0330977	0.0384194	0.452325	0.537068	0.861485	2.67222	8.01667	0.62578	4	2	9	2	0.0235973	0.0249437	0.946023	0.349189	0.000301307	0.0300929	6627	0.0235973	0.349189	0.0249437	0.946023	Android/gynoid region status	anthropometric	dexa	Molybdenum, urine (ng/mL)	pollutant	heavy metals	4	1	1	> BY & Bonf.	dexa	heavy metals	7713	2	Smoking+Hydrocarbon+Metals	1
expo	URXUMO	DXXSATA	0.00903708	0.0155922	0.602849	0.78331	0.579589	0.652236	1.95671	0	4	2	1	0	0.0123513	0.0209574	0.589354	0.558571	8.1665e-05	0.271042	5750	0.0123513	0.558571	0.0209574	0.589354	Subcutaneous fat area	anthropometric	dexa	Molybdenum, urine (ng/mL)	pollutant	heavy metals	4	1	1	> BY & Bonf.	dexa	heavy metals	7713	2	Smoking+Hydrocarbon+Metals	1
expo	URXUMO	DXXSATM	0.00903693	0.0155923	0.602856	0.783311	0.579577	0.652247	1.95674	0	4	2	1	0	0.0123514	0.0209573	0.589361	0.558567	8.16662e-05	0.271042	5750	0.0123514	0.558567	0.0209573	0.589361	Subcutaneous fat mass	anthropometric	dexa	Molybdenum, urine (ng/mL)	pollutant	heavy metals	4	1	1	> BY & Bonf.	dexa	heavy metals	7713	2	Smoking+Hydrocarbon+Metals	1
expo	URXUMO	DXXSATV	0.00903681	0.0155923	0.602861	0.783312	0.57957	0.652248	1.95674	0	4	2	1	0	0.0123513	0.0209573	0.589356	0.55857	8.16649e-05	0.271042	5750	0.0123513	0.55857	0.0209573	0.589356	Subcutaneous fat volume	anthropometric	dexa	Molybdenum, urine (ng/mL)	pollutant	heavy metals	4	1	1	> BY & Bonf.	dexa	heavy metals	7713	2	Smoking+Hydrocarbon+Metals	1
expo	URXUMO	DXXTATA	0.00229719	0.014559	0.884649	0.91073	0.157785	0.579596	1.73879	0	4	2	-1	0	0.00623992	0.0206103	0.302757	0.76347	2.08433e-05	0.270839	5750	0.00623992	0.76347	0.0206103	0.302757	Total abdominal fat area	anthropometric	dexa	Molybdenum, urine (ng/mL)	pollutant	heavy metals	4	1	1	> BY & Bonf.	dexa	heavy metals	7713	2	Smoking+Hydrocarbon+Metals	1
expo	URXUMO	DXXTATM	0.00229732	0.0145593	0.884645	0.910724	0.15779	0.579618	1.73885	0	4	2	-1	0	0.00624041	0.0206104	0.30278	0.763453	2.08466e-05	0.270839	5750	0.00624041	0.763453	0.0206104	0.30278	Total abdominal fat mass	anthropometric	dexa	Molybdenum, urine (ng/mL)	pollutant	heavy metals	4	1	1	> BY & Bonf.	dexa	heavy metals	7713	2	Smoking+Hydrocarbon+Metals	1
expo	URXUMO	DXXTATV	0.00229739	0.0145593	0.884641	0.910722	0.157795	0.579618	1.73885	0	4	2	-1	0	0.00624047	0.0206104	0.302783	0.763451	2.0847e-05	0.270839	5750	0.00624047	0.763451	0.0206104	0.302783	Total abdominal fat volume	anthropometric	dexa	Molybdenum, urine (ng/mL)	pollutant	heavy metals	4	1	1	> BY & Bonf.	dexa	heavy metals	7713	2	Smoking+Hydrocarbon+Metals	1
expo	URXUMO	DXXVFATA	-0.0200718	0.0121651	0.197518	0.627707	-1.64994	0.507348	1.52205	0	4	2	-5	-2	-0.0139001	0.0176686	-0.786714	0.435573	0.00010343	0.371184	5748	-0.0139001	0.435573	0.0176686	-0.786714	Visceral adipose tissue area	anthropometric	dexa	Molybdenum, urine (ng/mL)	pollutant	heavy metals	4	1	1	> BY & Bonf.	dexa	heavy metals	7713	2	Smoking+Hydrocarbon+Metals	1
expo	URXUMO	DXXVFATM	-0.0200714	0.0121645	0.197506	0.627713	-1.65	0.507281	1.52184	0	4	2	-5	-2	-0.0139001	0.0176687	-0.786709	0.435576	0.000103431	0.371185	5748	-0.0139001	0.435576	0.0176687	-0.786709	Visceral adipose tissue mass	anthropometric	dexa	Molybdenum, urine (ng/mL)	pollutant	heavy metals	4	1	1	> BY & Bonf.	dexa	heavy metals	7713	2	Smoking+Hydrocarbon+Metals	1
expo	URXUMO	DXXVFATV	-0.020071	0.0121645	0.197512	0.62772	-1.64997	0.507282	1.52185	0	4	2	-5	-2	-0.0138999	0.0176687	-0.786697	0.435583	0.000103428	0.371185	5748	-0.0138999	0.435583	0.0176687	-0.786697	Visceral adipose tissue volume	anthropometric	dexa	Molybdenum, urine (ng/mL)	pollutant	heavy metals	4	1	1	> BY & Bonf.	dexa	heavy metals	7713	2	Smoking+Hydrocarbon+Metals	1
expo	URXUPB	DXXAGST	-0.0109486	0.0330158	0.761995	0.77857	-0.331616	2.76898	8.30695	0.638857	4	2	-3	-2	-0.0145517	0.0218545	-0.665845	0.508909	0.000123249	0.0301381	6628	-0.0145517	0.508909	0.0218545	-0.665845	Android/gynoid region status	anthropometric	dexa	Lead, urine (ng/mL)	pollutant	heavy metals	4	1	1	> BY & Bonf.	dexa	heavy metals	7713	2	Smoking+Hydrocarbon+Metals	1
expo	URXUPB	DXXSATA	-0.112656	0.0167191	0.00667476	0.00466903	-6.73819	0.711193	2.13358	0	4	2	-9	-2	-0.128005	0.0251357	-5.09256	6.75513e-06	0.00944244	0.287945	5751	-0.128005	6.75513e-06	0.0251357	-5.09256	Subcutaneous fat area	anthropometric	dexa	Lead, urine (ng/mL)	pollutant	heavy metals	4	0.00127453	0.83611	BY<0.05	dexa	heavy metals	7713	2	Smoking+Hydrocarbon+Metals	0.000503374
expo	URXUPB	DXXSATM	-0.112656	0.0167192	0.00667505	0.00466925	-6.73808	0.711205	2.13361	0	4	2	-9	-2	-0.128005	0.0251357	-5.09254	6.75559e-06	0.0094424	0.287946	5751	-0.128005	6.75559e-06	0.0251357	-5.09254	Subcutaneous fat mass	anthropometric	dexa	Lead, urine (ng/mL)	pollutant	heavy metals	4	0.00127453	0.836167	BY<0.05	dexa	heavy metals	7713	2	Smoking+Hydrocarbon+Metals	0.000503464
expo	URXUPB	DXXSATV	-0.112656	0.0167192	0.00667499	0.00466925	-6.7381	0.711201	2.1336	0	4	2	-9	-2	-0.128005	0.0251357	-5.09253	6.75564e-06	0.00944239	0.287946	5751	-0.128005	6.75564e-06	0.0251357	-5.09253	Subcutaneous fat volume	anthropometric	dexa	Lead, urine (ng/mL)	pollutant	heavy metals	4	0.00127453	0.836173	BY<0.05	dexa	heavy metals	7713	2	Smoking+Hydrocarbon+Metals	0.000503455
expo	URXUPB	DXXTATA	-0.115059	0.0177287	0.00742693	0.00565567	-6.49	0.727756	2.18327	0	4	2	-1	0	-0.128703	0.0250494	-5.13795	5.80331e-06	0.00954566	0.292984	5751	-0.128703	5.80331e-06	0.0250494	-5.13795	Total abdominal fat area	anthropometric	dexa	Lead, urine (ng/mL)	pollutant	heavy metals	4	0.00111965	0.718299	BY<0.05	dexa	heavy metals	7713	2	Smoking+Hydrocarbon+Metals	0.000408628
expo	URXUPB	DXXTATM	-0.115058	0.0177287	0.00742709	0.00565589	-6.48995	0.727761	2.18328	0	4	2	-1	0	-0.128702	0.0250495	-5.13792	5.80394e-06	0.00954558	0.292984	5751	-0.128702	5.80394e-06	0.0250495	-5.13792	Total abdominal fat mass	anthropometric	dexa	Lead, urine (ng/mL)	pollutant	heavy metals	4	0.00111965	0.718377	BY<0.05	dexa	heavy metals	7713	2	Smoking+Hydrocarbon+Metals	0.000408672
expo	URXUPB	DXXTATV	-0.115058	0.0177287	0.00742708	0.00565588	-6.48995	0.72776	2.18328	0	4	2	-1	0	-0.128702	0.0250495	-5.13792	5.80386e-06	0.00954559	0.292984	5751	-0.128702	5.80386e-06	0.0250495	-5.13792	Total abdominal fat volume	anthropometric	dexa	Lead, urine (ng/mL)	pollutant	heavy metals	4	0.00111965	0.718367	BY<0.05	dexa	heavy metals	7713	2	Smoking+Hydrocarbon+Metals	0.000408667
expo	URXUPB	DXXVFATA	-0.0882	0.0144932	0.00890987	0.0265952	-6.08563	0.54147	1.62441	0	4	2	-1	0	-0.0939633	0.0218737	-4.29572	9.18212e-05	0.00508747	0.378924	5749	-0.0939633	9.18212e-05	0.0218737	-4.29572	Visceral adipose tissue area	anthropometric	dexa	Lead, urine (ng/mL)	pollutant	heavy metals	4	0.0119406	1	BY<0.05	dexa	heavy metals	7713	2	Smoking+Hydrocarbon+Metals	0.00451358
expo	URXUPB	DXXVFATM	-0.0881992	0.0144927	0.00890934	0.0265965	-6.08575	0.541434	1.6243	0	4	2	-1	0	-0.0939629	0.0218737	-4.2957	9.18261e-05	0.00508743	0.378924	5749	-0.0939629	9.18261e-05	0.0218737	-4.2957	Visceral adipose tissue mass	anthropometric	dexa	Lead, urine (ng/mL)	pollutant	heavy metals	4	0.0119406	1	BY<0.05	dexa	heavy metals	7713	2	Smoking+Hydrocarbon+Metals	0.00451382
expo	URXUPB	DXXVFATV	-0.0882	0.0144926	0.00890894	0.0265952	-6.08585	0.541427	1.62428	0	4	2	-1	0	-0.0939636	0.0218737	-4.29573	9.18174e-05	0.00508751	0.378925	5749	-0.0939636	9.18174e-05	0.0218737	-4.29573	Visceral adipose tissue volume	anthropometric	dexa	Lead, urine (ng/mL)	pollutant	heavy metals	4	0.0119406	1	BY<0.05	dexa	heavy metals	7713	2	Smoking+Hydrocarbon+Metals	0.00451339
expo	URXUSB	DXXAGST	0.00239646	0.0266467	0.934007	0.869899	0.0899347	2.0249	6.07471	0.506149	4	2	9	2	0.0219518	0.0271324	0.809063	0.422736	0.000287279	0.0299051	6628	0.0219518	0.422736	0.0271324	0.809063	Android/gynoid region status	anthropometric	dexa	Antimony, urine (ng/mL)	pollutant	heavy metals	4	1	1	> BY & Bonf.	dexa	heavy metals	7713	2	Smoking+Hydrocarbon+Metals	1
expo	URXUSB	DXXSATA	0.00493392	0.0131174	0.73184	0.852444	0.376136	0.42452	1.27356	0	4	2	3	0	0.011771	0.0200659	0.586616	0.560393	8.24885e-05	0.278272	5751	0.011771	0.560393	0.0200659	0.586616	Subcutaneous fat area	anthropometric	dexa	Antimony, urine (ng/mL)	pollutant	heavy metals	4	1	1	> BY & Bonf.	dexa	heavy metals	7713	2	Smoking+Hydrocarbon+Metals	1
expo	URXUSB	DXXSATM	0.0049344	0.0131171	0.73181	0.852435	0.376181	0.424502	1.27351	0	4	2	3	0	0.0117715	0.0200659	0.586641	0.560376	8.24956e-05	0.278272	5751	0.0117715	0.560376	0.0200659	0.586641	Subcutaneous fat mass	anthropometric	dexa	Antimony, urine (ng/mL)	pollutant	heavy metals	4	1	1	> BY & Bonf.	dexa	heavy metals	7713	2	Smoking+Hydrocarbon+Metals	1
expo	URXUSB	DXXSATV	0.0049343	0.0131171	0.731816	0.852437	0.376173	0.424505	1.27351	0	4	2	3	0	0.0117714	0.0200659	0.586636	0.56038	8.24941e-05	0.278272	5751	0.0117714	0.56038	0.0200659	0.586636	Subcutaneous fat volume	anthropometric	dexa	Antimony, urine (ng/mL)	pollutant	heavy metals	4	1	1	> BY & Bonf.	dexa	heavy metals	7713	2	Smoking+Hydrocarbon+Metals	1
expo	URXUSB	DXXTATA	0.00698413	0.0148208	0.66962	0.834381	0.47124	0.542676	1.62803	0	4	2	3	0	0.0118996	0.0199957	0.595108	0.554752	8.43013e-05	0.281256	5751	0.0118996	0.554752	0.0199957	0.595108	Total abdominal fat area	anthropometric	dexa	Antimony, urine (ng/mL)	pollutant	heavy metals	4	1	1	> BY & Bonf.	dexa	heavy metals	7713	2	Smoking+Hydrocarbon+Metals	1
expo	URXUSB	DXXTATM	0.00698387	0.0148208	0.669632	0.834384	0.471222	0.542678	1.62803	0	4	2	3	0	0.0118995	0.0199957	0.595101	0.554757	8.42991e-05	0.281256	5751	0.0118995	0.554757	0.0199957	0.595101	Total abdominal fat mass	anthropometric	dexa	Antimony, urine (ng/mL)	pollutant	heavy metals	4	1	1	> BY & Bonf.	dexa	heavy metals	7713	2	Smoking+Hydrocarbon+Metals	1
expo	URXUSB	DXXTATV	0.00698382	0.0148207	0.669633	0.834385	0.471219	0.542674	1.62802	0	4	2	3	0	0.0118994	0.0199957	0.5951	0.554758	8.42987e-05	0.281256	5751	0.0118994	0.554758	0.0199957	0.5951	Total abdominal fat volume	anthropometric	dexa	Antimony, urine (ng/mL)	pollutant	heavy metals	4	1	1	> BY & Bonf.	dexa	heavy metals	7713	2	Smoking+Hydrocarbon+Metals	1
expo	URXUSB	DXXVFATA	0.0133545	0.0119565	0.34542	0.77161	1.11693	0.65384	1.96152	0	4	2	3	0	0.00887132	0.0190456	0.465794	0.64361	4.6853e-05	0.385924	5749	0.00887132	0.64361	0.0190456	0.465794	Visceral adipose tissue area	anthropometric	dexa	Antimony, urine (ng/mL)	pollutant	heavy metals	4	1	1	> BY & Bonf.	dexa	heavy metals	7713	2	Smoking+Hydrocarbon+Metals	1
expo	URXUSB	DXXVFATM	0.0133551	0.0119559	0.345383	0.771607	1.11703	0.653799	1.9614	0	4	2	3	0	0.00887079	0.0190454	0.465771	0.643626	4.68474e-05	0.385925	5749	0.00887079	0.643626	0.0190454	0.465771	Visceral adipose tissue mass	anthropometric	dexa	Antimony, urine (ng/mL)	pollutant	heavy metals	4	1	1	> BY & Bonf.	dexa	heavy metals	7713	2	Smoking+Hydrocarbon+Metals	1
expo	URXUSB	DXXVFATV	0.0133555	0.011956	0.345374	0.771598	1.11705	0.653808	1.96142	0	4	2	3	0	0.00887114	0.0190454	0.465788	0.643614	4.68511e-05	0.385925	5749	0.00887114	0.643614	0.0190454	0.465788	Visceral adipose tissue volume	anthropometric	dexa	Antimony, urine (ng/mL)	pollutant	heavy metals	4	1	1	> BY & Bonf.	dexa	heavy metals	7713	2	Smoking+Hydrocarbon+Metals	1
expo	URXUSN	DXXAGRAT	-0.0280891	0.0181865	0.220169	0.328692	-1.5445	1.13217	3.39651	0.116741	4	2	-9	-2	-0.0368435	0.0199753	-1.84446	0.0717052	0.000941851	0.309552	5740	-0.0368435	0.0717052	0.0199753	-1.84446	Android to gynoid ratio	anthropometric	dexa	Tin, urine (ug/L)	pollutant	heavy metals	4	1	1	> BY & Bonf.	dexa	heavy metals	7713	2	Smoking+Hydrocarbon+Metals	0.91163
expo	URXUSN	DXXAGST	0.0102078	0.0108395	0.415808	0.714361	0.941723	0.443407	1.33022	0	4	2	9	2	0.0153936	0.0172759	0.891047	0.377644	0.000162802	0.0294766	6627	0.0153936	0.377644	0.0172759	0.891047	Android/gynoid region status	anthropometric	dexa	Tin, urine (ug/L)	pollutant	heavy metals	4	1	1	> BY & Bonf.	dexa	heavy metals	7713	2	Smoking+Hydrocarbon+Metals	1
expo	URXUSN	DXXANFM	0.0320784	0.0300021	0.363364	0.552054	1.06921	3.04568	9.13703	0.671666	4	2	3	0	0.01844	0.0201206	0.916471	0.364305	0.000235904	0.221502	5745	0.01844	0.364305	0.0201206	0.916471	Android fat mass	anthropometric	dexa	Tin, urine (ug/L)	pollutant	heavy metals	4	1	1	> BY & Bonf.	dexa	heavy metals	7713	2	Smoking+Hydrocarbon+Metals	1
expo	URXUSN	DXXANLM	-0.0177528	0.0230746	0.497702	0.633264	-0.769366	3.20186	9.60559	0.687682	4	2	-9	-2	-0.00153458	0.0146964	-0.104419	0.917301	1.63379e-06	0.447731	5745	-0.00153458	0.917301	0.0146964	-0.104419	Android lean mass	anthropometric	dexa	Tin, urine (ug/L)	pollutant	heavy metals	4	1	1	> BY & Bonf.	dexa	heavy metals	7713	2	Smoking+Hydrocarbon+Metals	1
expo	URXUSN	DXXANTOM	0.010704	0.0286842	0.733832	0.851151	0.373167	3.36667	10.1	0.702971	4	2	-1	0	0.00898959	0.0174187	0.516087	0.60832	5.60654e-05	0.327642	5745	0.00898959	0.60832	0.0174187	0.516087	Android total mass	anthropometric	dexa	Tin, urine (ug/L)	pollutant	heavy metals	4	1	1	> BY & Bonf.	dexa	heavy metals	7713	2	Smoking+Hydrocarbon+Metals	1
expo	URXUSN	DXXAPFAT	0.0111052	0.0208271	0.630862	0.870219	0.533209	1.2487	3.7461	0.199167	4	2	7	2	0.00764411	0.0205973	0.371123	0.712287	4.05387e-05	0.257498	5745	0.00764411	0.712287	0.0205973	0.371123	Android percent fat	anthropometric	dexa	Tin, urine (ug/L)	pollutant	heavy metals	4	1	1	> BY & Bonf.	dexa	heavy metals	7713	2	Smoking+Hydrocarbon+Metals	1
expo	URXUSN	DXXGPFAT	0.0330642	0.0126706	0.0797171	0.2811	2.60953	0.829256	2.48777	0	4	2	9	2	0.0317606	0.0150333	2.11267	0.0402095	0.0007002	0.507904	5754	0.0317606	0.0402095	0.0150333	2.11267	Gynoid percent fat	anthropometric	dexa	Tin, urine (ug/L)	pollutant	heavy metals	4	1	1	> BY & Bonf.	dexa	heavy metals	7713	2	Smoking+Hydrocarbon+Metals	0.60658
expo	URXUSN	DXXGYFM	0.0198652	0.019516	0.38367	0.697322	1.01789	1.50994	4.52981	0.337721	4	2	3	0	0.0125407	0.0179502	0.698637	0.488374	0.000109166	0.279741	5754	0.0125407	0.488374	0.0179502	0.698637	Gynoid fat mass	anthropometric	dexa	Tin, urine (ug/L)	pollutant	heavy metals	4	1	1	> BY & Bonf.	dexa	heavy metals	7713	2	Smoking+Hydrocarbon+Metals	1
expo	URXUSN	DXXGYLM	-0.0504116	0.0207306	0.0931845	0.0442773	-2.43175	3.3376	10.0128	0.700384	4	2	-9	-2	-0.0389261	0.0123396	-3.15457	0.0028632	0.00105179	0.414324	5754	-0.0389261	0.0028632	0.0123396	-3.15457	Gynoid lean mass	anthropometric	dexa	Tin, urine (ug/L)	pollutant	heavy metals	4	0.206146	1	> BY & Bonf.	dexa	heavy metals	7713	2	Smoking+Hydrocarbon+Metals	0.0621477
expo	URXUSN	DXXGYTOM	-0.0186395	0.0220828	0.460616	0.445643	-0.844077	2.60392	7.81177	0.615964	4	2	-9	-2	-0.0184514	0.0150898	-1.22278	0.22778	0.000236323	0.296981	5754	-0.0184514	0.22778	0.0150898	-1.22278	Gynoid total mass	anthropometric	dexa	Tin, urine (ug/L)	pollutant	heavy metals	4	1	1	> BY & Bonf.	dexa	heavy metals	7713	2	Smoking+Hydrocarbon+Metals	1
expo	URXUSN	DXXSATA	0.0282117	0.0244217	0.331669	0.543908	1.15519	2.24794	6.74383	0.555149	4	2	7	2	0.0192806	0.0187758	1.02688	0.309964	0.000257856	0.28015	5750	0.0192806	0.309964	0.0187758	1.02688	Subcutaneous fat area	anthropometric	dexa	Tin, urine (ug/L)	pollutant	heavy metals	4	1	1	> BY & Bonf.	dexa	heavy metals	7713	2	Smoking+Hydrocarbon+Metals	1
expo	URXUSN	DXXSATM	0.0282118	0.0244217	0.331668	0.543907	1.15519	2.24794	6.74383	0.555149	4	2	7	2	0.0192806	0.0187759	1.02688	0.309963	0.000257858	0.28015	5750	0.0192806	0.309963	0.0187759	1.02688	Subcutaneous fat mass	anthropometric	dexa	Tin, urine (ug/L)	pollutant	heavy metals	4	1	1	> BY & Bonf.	dexa	heavy metals	7713	2	Smoking+Hydrocarbon+Metals	1
expo	URXUSN	DXXSATV	0.0282118	0.0244217	0.331667	0.543908	1.15519	2.24793	6.74378	0.555145	4	2	7	2	0.0192806	0.0187759	1.02689	0.309963	0.000257859	0.28015	5750	0.0192806	0.309963	0.0187759	1.02689	Subcutaneous fat volume	anthropometric	dexa	Tin, urine (ug/L)	pollutant	heavy metals	4	1	1	> BY & Bonf.	dexa	heavy metals	7713	2	Smoking+Hydrocarbon+Metals	1
expo	URXUSN	DXXTATA	0.0301472	0.0261677	0.332767	0.536536	1.15208	2.45083	7.35248	0.591974	4	2	7	2	0.0199126	0.0194101	1.02589	0.310425	0.00027504	0.283663	5750	0.0199126	0.310425	0.0194101	1.02589	Total abdominal fat area	anthropometric	dexa	Tin, urine (ug/L)	pollutant	heavy metals	4	1	1	> BY & Bonf.	dexa	heavy metals	7713	2	Smoking+Hydrocarbon+Metals	1
expo	URXUSN	DXXTATM	0.0301472	0.0261676	0.332765	0.536533	1.15208	2.45081	7.35242	0.591971	4	2	7	2	0.0199128	0.01941	1.0259	0.310421	0.000275045	0.283662	5750	0.0199128	0.310421	0.01941	1.0259	Total abdominal fat mass	anthropometric	dexa	Tin, urine (ug/L)	pollutant	heavy metals	4	1	1	> BY & Bonf.	dexa	heavy metals	7713	2	Smoking+Hydrocarbon+Metals	1
expo	URXUSN	DXXTATV	0.0301474	0.0261677	0.332765	0.536531	1.15208	2.45082	7.35245	0.591973	4	2	7	2	0.0199129	0.0194101	1.02591	0.310419	0.000275048	0.283662	5750	0.0199129	0.310419	0.0194101	1.02591	Total abdominal fat volume	anthropometric	dexa	Tin, urine (ug/L)	pollutant	heavy metals	4	1	1	> BY & Bonf.	dexa	heavy metals	7713	2	Smoking+Hydrocarbon+Metals	1
expo	URXUSN	DXXVFATA	0.0156565	0.0218234	0.524934	0.73572	0.717415	1.37522	4.12567	0.272846	4	2	3	0	0.0161167	0.0204245	0.789087	0.434199	0.000180185	0.387691	5748	0.0161167	0.434199	0.0204245	0.789087	Visceral adipose tissue area	anthropometric	dexa	Tin, urine (ug/L)	pollutant	heavy metals	4	1	1	> BY & Bonf.	dexa	heavy metals	7713	2	Smoking+Hydrocarbon+Metals	1
expo	URXUSN	DXXVFATM	0.0156571	0.0218235	0.52492	0.735712	0.71744	1.37523	4.12568	0.272847	4	2	3	0	0.0161171	0.0204246	0.789104	0.434189	0.000180194	0.387692	5748	0.0161171	0.434189	0.0204246	0.789104	Visceral adipose tissue mass	anthropometric	dexa	Tin, urine (ug/L)	pollutant	heavy metals	4	1	1	> BY & Bonf.	dexa	heavy metals	7713	2	Smoking+Hydrocarbon+Metals	1
expo	URXUSN	DXXVFATV	0.015657	0.0218236	0.524923	0.735712	0.717436	1.37524	4.12573	0.272855	4	2	3	0	0.0161172	0.0204246	0.789106	0.434188	0.000180196	0.387692	5748	0.0161172	0.434188	0.0204246	0.789106	Visceral adipose tissue volume	anthropometric	dexa	Tin, urine (ug/L)	pollutant	heavy metals	4	1	1	> BY & Bonf.	dexa	heavy metals	7713	2	Smoking+Hydrocarbon+Metals	1
expo	URXUSR	DXXAGRAT	-0.0198439	0.0145433	0.305662	0.538261	-1.36447	0.570844	1.14169	0	3	2	-9	-2	-0.0221723	0.0202497	-1.09495	0.281975	0.000326984	0.323158	4608	-0.0221723	0.281975	0.0202497	-1.09495	Android to gynoid ratio	anthropometric	dexa	Strontium, urine (ug/L)	pollutant	heavy metals	3	1	1	> BY & Bonf.	dexa	heavy metals	7713	2	Smoking+Hydrocarbon+Metals	1
expo	URXUSR	DXXAGST	0.00588892	0.0256191	0.839567	0.836117	0.229864	1.2722	2.5444	0.213959	3	2	7	2	0.01636	0.0243065	0.673068	0.505891	0.000181002	0.0277639	5207	0.01636	0.505891	0.0243065	0.673068	Android/gynoid region status	anthropometric	dexa	Strontium, urine (ug/L)	pollutant	heavy metals	3	1	1	> BY & Bonf.	dexa	heavy metals	7713	2	Smoking+Hydrocarbon+Metals	1
expo	URXUSR	DXXANFM	-0.0442976	0.0361726	0.345385	0.189616	-1.22462	2.89534	5.79068	0.654617	3	2	-9	-2	-0.0516829	0.0225499	-2.29193	0.0288602	0.0017769	0.217368	4611	-0.0516829	0.0288602	0.0225499	-2.29193	Android fat mass	anthropometric	dexa	Strontium, urine (ug/L)	pollutant	heavy metals	3	1	1	> BY & Bonf.	dexa	heavy metals	7713	2	Smoking+Hydrocarbon+Metals	0.400282
expo	URXUSR	DXXANLM	-0.0302392	0.0338206	0.465616	0.368208	-0.894103	3.57811	7.15622	0.720523	3	2	-9	-2	-0.0252496	0.0190818	-1.32323	0.195437	0.000424108	0.45374	4611	-0.0252496	0.195437	0.0190818	-1.32323	Android lean mass	anthropometric	dexa	Strontium, urine (ug/L)	pollutant	heavy metals	3	1	1	> BY & Bonf.	dexa	heavy metals	7713	2	Smoking+Hydrocarbon+Metals	1
expo	URXUSR	DXXANTOM	-0.0382732	0.0372747	0.412476	0.248082	-1.02679	3.486	6.97199	0.713138	3	2	-9	-2	-0.0408176	0.0211178	-1.93285	0.0624348	0.00110831	0.324813	4611	-0.0408176	0.0624348	0.0211178	-1.93285	Android total mass	anthropometric	dexa	Strontium, urine (ug/L)	pollutant	heavy metals	3	1	1	> BY & Bonf.	dexa	heavy metals	7713	2	Smoking+Hydrocarbon+Metals	0.762639
expo	URXUSR	DXXAPFAT	-0.0294587	0.0238527	0.342223	0.384351	-1.23502	1.38865	2.7773	0.279876	3	2	-5	-2	-0.0299931	0.0210994	-1.42151	0.165151	0.000598426	0.261547	4611	-0.0299931	0.165151	0.0210994	-1.42151	Android percent fat	anthropometric	dexa	Strontium, urine (ug/L)	pollutant	heavy metals	3	1	1	> BY & Bonf.	dexa	heavy metals	7713	2	Smoking+Hydrocarbon+Metals	1
expo	URXUSR	DXXGPFAT	-0.0124067	0.015595	0.509712	0.507028	-0.795552	1.43186	2.86372	0.301608	3	2	3	0	-0.0157828	0.0138232	-1.14177	0.262294	0.000165772	0.52218	4616	-0.0157828	0.262294	0.0138232	-1.14177	Gynoid percent fat	anthropometric	dexa	Strontium, urine (ug/L)	pollutant	heavy metals	3	1	1	> BY & Bonf.	dexa	heavy metals	7713	2	Smoking+Hydrocarbon+Metals	1
expo	URXUSR	DXXGYFM	-0.0487254	0.0313464	0.260323	0.214016	-1.55441	1.752	3.50399	0.429222	3	2	-9	-2	-0.0515077	0.0246738	-2.08754	0.0451507	0.00176557	0.275104	4616	-0.0515077	0.0451507	0.0246738	-2.08754	Gynoid fat mass	anthropometric	dexa	Strontium, urine (ug/L)	pollutant	heavy metals	3	1	1	> BY & Bonf.	dexa	heavy metals	7713	2	Smoking+Hydrocarbon+Metals	0.613621
expo	URXUSR	DXXGYLM	-0.0383619	0.0285965	0.311794	0.217851	-1.34149	2.37588	4.75177	0.579104	3	2	-9	-2	-0.039882	0.0192785	-2.06873	0.0469987	0.00105851	0.437982	4616	-0.039882	0.0469987	0.0192785	-2.06873	Gynoid lean mass	anthropometric	dexa	Strontium, urine (ug/L)	pollutant	heavy metals	3	1	1	> BY & Bonf.	dexa	heavy metals	7713	2	Smoking+Hydrocarbon+Metals	0.659203
expo	URXUSR	DXXGYTOM	-0.0484676	0.0339592	0.289661	0.199921	-1.42723	2.21615	4.43229	0.548766	3	2	-9	-2	-0.0516285	0.0239945	-2.15168	0.0393249	0.00177386	0.300902	4616	-0.0516285	0.0393249	0.0239945	-2.15168	Gynoid total mass	anthropometric	dexa	Strontium, urine (ug/L)	pollutant	heavy metals	3	1	1	> BY & Bonf.	dexa	heavy metals	7713	2	Smoking+Hydrocarbon+Metals	0.539304
expo	URXUSR	DXXSATA	-0.0367116	0.0353358	0.407953	0.307078	-1.03894	2.72209	5.44418	0.632636	3	2	-9	-2	-0.0381796	0.0224494	-1.70069	0.0990137	0.000969679	0.279626	4614	-0.0381796	0.0990137	0.0224494	-1.70069	Subcutaneous fat area	anthropometric	dexa	Strontium, urine (ug/L)	pollutant	heavy metals	3	1	1	> BY & Bonf.	dexa	heavy metals	7713	2	Smoking+Hydrocarbon+Metals	1
expo	URXUSR	DXXSATM	-0.0367109	0.0353355	0.407956	0.307082	-1.03893	2.72206	5.44413	0.632632	3	2	-9	-2	-0.0381794	0.0224494	-1.70069	0.0990141	0.000969671	0.279627	4614	-0.0381794	0.0990141	0.0224494	-1.70069	Subcutaneous fat mass	anthropometric	dexa	Strontium, urine (ug/L)	pollutant	heavy metals	3	1	1	> BY & Bonf.	dexa	heavy metals	7713	2	Smoking+Hydrocarbon+Metals	1
expo	URXUSR	DXXSATV	-0.036711	0.0353355	0.407956	0.307081	-1.03893	2.72207	5.44415	0.632633	3	2	-9	-2	-0.0381794	0.0224494	-1.70069	0.0990138	0.000969672	0.279627	4614	-0.0381794	0.0990138	0.0224494	-1.70069	Subcutaneous fat volume	anthropometric	dexa	Strontium, urine (ug/L)	pollutant	heavy metals	3	1	1	> BY & Bonf.	dexa	heavy metals	7713	2	Smoking+Hydrocarbon+Metals	1
expo	URXUSR	DXXTATA	-0.0367395	0.0328083	0.379217	0.282719	-1.11982	2.56929	5.13858	0.610787	3	2	-9	-2	-0.0383958	0.0218119	-1.76031	0.0882193	0.000980697	0.282983	4614	-0.0383958	0.0882193	0.0218119	-1.76031	Total abdominal fat area	anthropometric	dexa	Strontium, urine (ug/L)	pollutant	heavy metals	3	1	1	> BY & Bonf.	dexa	heavy metals	7713	2	Smoking+Hydrocarbon+Metals	1
expo	URXUSR	DXXTATM	-0.0367392	0.0328084	0.37922	0.282721	-1.11981	2.56929	5.13859	0.610788	3	2	-9	-2	-0.0383959	0.021812	-1.76031	0.0882195	0.000980699	0.282983	4614	-0.0383959	0.0882195	0.021812	-1.76031	Total abdominal fat mass	anthropometric	dexa	Strontium, urine (ug/L)	pollutant	heavy metals	3	1	1	> BY & Bonf.	dexa	heavy metals	7713	2	Smoking+Hydrocarbon+Metals	1
expo	URXUSR	DXXTATV	-0.0367393	0.0328085	0.379221	0.282721	-1.11981	2.56931	5.13862	0.610791	3	2	-9	-2	-0.0383959	0.021812	-1.76031	0.08822	0.000980699	0.282983	4614	-0.0383959	0.08822	0.021812	-1.76031	Total abdominal fat volume	anthropometric	dexa	Strontium, urine (ug/L)	pollutant	heavy metals	3	1	1	> BY & Bonf.	dexa	heavy metals	7713	2	Smoking+Hydrocarbon+Metals	1
expo	URXUSR	DXXVFATA	-0.0172746	0.0219167	0.513168	0.422235	-0.788194	1.72581	3.45161	0.42056	3	2	3	0	-0.0281005	0.0183722	-1.52951	0.136279	0.000525374	0.384039	4612	-0.0281005	0.136279	0.0183722	-1.52951	Visceral adipose tissue area	anthropometric	dexa	Strontium, urine (ug/L)	pollutant	heavy metals	3	1	1	> BY & Bonf.	dexa	heavy metals	7713	2	Smoking+Hydrocarbon+Metals	1
expo	URXUSR	DXXVFATM	-0.0172753	0.0219156	0.513135	0.422216	-0.788265	1.72566	3.45133	0.420513	3	2	3	0	-0.0281015	0.0183721	-1.52957	0.136264	0.000525409	0.384039	4612	-0.0281015	0.136264	0.0183721	-1.52957	Visceral adipose tissue mass	anthropometric	dexa	Strontium, urine (ug/L)	pollutant	heavy metals	3	1	1	> BY & Bonf.	dexa	heavy metals	7713	2	Smoking+Hydrocarbon+Metals	1
expo	URXUSR	DXXVFATV	-0.0172749	0.021916	0.513151	0.422224	-0.78823	1.72573	3.45145	0.420534	3	2	3	0	-0.0281011	0.0183721	-1.52955	0.136269	0.000525395	0.384039	4612	-0.0281011	0.136269	0.0183721	-1.52955	Visceral adipose tissue volume	anthropometric	dexa	Strontium, urine (ug/L)	pollutant	heavy metals	3	1	1	> BY & Bonf.	dexa	heavy metals	7713	2	Smoking+Hydrocarbon+Metals	1
expo	URXUTL	DXXAGST	0.0477317	0.0203271	0.100472	0.212787	2.34818	1.03186	3.09558	0.0308766	4	2	9	2	0.0481767	0.0218696	2.2029	0.0327643	0.00132707	0.0290313	6628	0.0481767	0.0327643	0.0218696	2.2029	Android/gynoid region status	anthropometric	dexa	Thallium, urine (ng/mL)	pollutant	heavy metals	4	1	1	> BY & Bonf.	dexa	heavy metals	7713	2	Smoking+Hydrocarbon+Metals	1
expo	URXUTL	DXXSATA	0.0121512	0.0223459	0.624403	0.714037	0.543776	1.21128	3.63385	0.17443	4	2	7	2	0.0179531	0.0214597	0.836596	0.40724	0.000182188	0.280326	5751	0.0179531	0.40724	0.0214597	0.836596	Subcutaneous fat area	anthropometric	dexa	Thallium, urine (ng/mL)	pollutant	heavy metals	4	1	1	> BY & Bonf.	dexa	heavy metals	7713	2	Smoking+Hydrocarbon+Metals	1
expo	URXUTL	DXXSATM	0.0121503	0.0223458	0.624426	0.714052	0.543739	1.21128	3.63384	0.174428	4	2	7	2	0.0179524	0.0214597	0.836564	0.407258	0.000182173	0.280327	5751	0.0179524	0.407258	0.0214597	0.836564	Subcutaneous fat mass	anthropometric	dexa	Thallium, urine (ng/mL)	pollutant	heavy metals	4	1	1	> BY & Bonf.	dexa	heavy metals	7713	2	Smoking+Hydrocarbon+Metals	1
expo	URXUTL	DXXSATV	0.0121503	0.0223457	0.624423	0.714051	0.543743	1.21127	3.63382	0.174422	4	2	7	2	0.0179524	0.0214597	0.836566	0.407257	0.000182174	0.280327	5751	0.0179524	0.407257	0.0214597	0.836566	Subcutaneous fat volume	anthropometric	dexa	Thallium, urine (ng/mL)	pollutant	heavy metals	4	1	1	> BY & Bonf.	dexa	heavy metals	7713	2	Smoking+Hydrocarbon+Metals	1
expo	URXUTL	DXXTATA	0.00586655	0.0202569	0.790978	0.843903	0.289608	0.937343	2.81203	0	4	2	-1	0	0.0113998	0.0222888	0.511458	0.611531	7.34569e-05	0.28347	5751	0.0113998	0.611531	0.0222888	0.511458	Total abdominal fat area	anthropometric	dexa	Thallium, urine (ng/mL)	pollutant	heavy metals	4	1	1	> BY & Bonf.	dexa	heavy metals	7713	2	Smoking+Hydrocarbon+Metals	1
expo	URXUTL	DXXTATM	0.005867	0.0202568	0.790962	0.843894	0.289632	0.937327	2.81198	0	4	2	-1	0	0.0114003	0.0222888	0.511481	0.611515	7.34639e-05	0.283469	5751	0.0114003	0.611515	0.0222888	0.511481	Total abdominal fat mass	anthropometric	dexa	Thallium, urine (ng/mL)	pollutant	heavy metals	4	1	1	> BY & Bonf.	dexa	heavy metals	7713	2	Smoking+Hydrocarbon+Metals	1
expo	URXUTL	DXXTATV	0.00586698	0.0202567	0.790962	0.843894	0.289631	0.937325	2.81197	0	4	2	-1	0	0.0114004	0.0222888	0.511483	0.611514	7.34645e-05	0.283469	5751	0.0114004	0.611514	0.0222888	0.511483	Total abdominal fat volume	anthropometric	dexa	Thallium, urine (ng/mL)	pollutant	heavy metals	4	1	1	> BY & Bonf.	dexa	heavy metals	7713	2	Smoking+Hydrocarbon+Metals	1
expo	URXUTL	DXXVFATA	-0.0157438	0.00951079	0.196426	0.717879	-1.65536	0.28039	0.841169	0	4	2	-9	-2	-0.0115426	0.0223248	-0.517031	0.607667	7.53179e-05	0.3866	5749	-0.0115426	0.607667	0.0223248	-0.517031	Visceral adipose tissue area	anthropometric	dexa	Thallium, urine (ng/mL)	pollutant	heavy metals	4	1	1	> BY & Bonf.	dexa	heavy metals	7713	2	Smoking+Hydrocarbon+Metals	1
expo	URXUTL	DXXVFATM	-0.0157452	0.00951184	0.196434	0.717856	-1.65532	0.280447	0.841341	0	4	2	-9	-2	-0.0115439	0.0223248	-0.517089	0.607627	7.53347e-05	0.386601	5749	-0.0115439	0.607627	0.0223248	-0.517089	Visceral adipose tissue mass	anthropometric	dexa	Thallium, urine (ng/mL)	pollutant	heavy metals	4	1	1	> BY & Bonf.	dexa	heavy metals	7713	2	Smoking+Hydrocarbon+Metals	1
expo	URXUTL	DXXVFATV	-0.0157452	0.00951196	0.196437	0.717856	-1.65531	0.280456	0.841369	0	4	2	-9	-2	-0.0115439	0.0223248	-0.517087	0.607628	7.5334e-05	0.386601	5749	-0.0115439	0.607628	0.0223248	-0.517087	Visceral adipose tissue volume	anthropometric	dexa	Thallium, urine (ng/mL)	pollutant	heavy metals	4	1	1	> BY & Bonf.	dexa	heavy metals	7713	2	Smoking+Hydrocarbon+Metals	1
expo	URXUTU	DXXAGST	0.0527394	0.0229488	0.105169	0.208682	2.29813	1.48254	4.44761	0.325481	4	2	9	2	0.0496105	0.0205538	2.41369	0.0199242	0.00156322	0.0302787	6620	0.0496105	0.0199242	0.0205538	2.41369	Android/gynoid region status	anthropometric	dexa	Tungsten, urine (ng/mL)	pollutant	heavy metals	4	0.937824	1	> BY & Bonf.	dexa	heavy metals	7713	2	Smoking+Hydrocarbon+Metals	1
expo	URXUTU	DXXSATA	0.026001	0.0211517	0.306596	0.37524	1.22926	1.53508	4.60523	0.348567	4	2	1	0	0.0392098	0.0208234	1.88297	0.0661786	0.000969835	0.272993	5743	0.0392098	0.0661786	0.0208234	1.88297	Subcutaneous fat area	anthropometric	dexa	Tungsten, urine (ng/mL)	pollutant	heavy metals	4	1	1	> BY & Bonf.	dexa	heavy metals	7713	2	Smoking+Hydrocarbon+Metals	0.809454
expo	URXUTU	DXXSATM	0.026001	0.0211518	0.306599	0.375239	1.22925	1.5351	4.6053	0.348577	4	2	1	0	0.0392099	0.0208234	1.88297	0.0661781	0.000969843	0.272993	5743	0.0392099	0.0661781	0.0208234	1.88297	Subcutaneous fat mass	anthropometric	dexa	Tungsten, urine (ng/mL)	pollutant	heavy metals	4	1	1	> BY & Bonf.	dexa	heavy metals	7713	2	Smoking+Hydrocarbon+Metals	0.809447
expo	URXUTU	DXXSATV	0.0260009	0.0211519	0.3066	0.375239	1.22925	1.53511	4.60532	0.348579	4	2	1	0	0.0392098	0.0208234	1.88297	0.0661784	0.00096984	0.272993	5743	0.0392098	0.0661784	0.0208234	1.88297	Subcutaneous fat volume	anthropometric	dexa	Tungsten, urine (ng/mL)	pollutant	heavy metals	4	1	1	> BY & Bonf.	dexa	heavy metals	7713	2	Smoking+Hydrocarbon+Metals	0.809451
expo	URXUTU	DXXTATA	0.0247175	0.0231612	0.36414	0.380878	1.06719	1.97349	5.92048	0.493285	4	2	1	0	0.0377696	0.020651	1.82895	0.0740389	0.000899902	0.272324	5743	0.0377696	0.0740389	0.020651	1.82895	Total abdominal fat area	anthropometric	dexa	Tungsten, urine (ng/mL)	pollutant	heavy metals	4	1	1	> BY & Bonf.	dexa	heavy metals	7713	2	Smoking+Hydrocarbon+Metals	0.892544
expo	URXUTU	DXXTATM	0.0247182	0.0231612	0.364128	0.38087	1.06723	1.97348	5.92043	0.49328	4	2	1	0	0.0377701	0.0206511	1.82897	0.0740361	0.000899926	0.272323	5743	0.0377701	0.0740361	0.0206511	1.82897	Total abdominal fat mass	anthropometric	dexa	Tungsten, urine (ng/mL)	pollutant	heavy metals	4	1	1	> BY & Bonf.	dexa	heavy metals	7713	2	Smoking+Hydrocarbon+Metals	0.892502
expo	URXUTU	DXXTATV	0.0247183	0.0231613	0.364128	0.380869	1.06722	1.97349	5.92048	0.493284	4	2	1	0	0.0377701	0.0206511	1.82897	0.0740361	0.000899924	0.272323	5743	0.0377701	0.0740361	0.0206511	1.82897	Total abdominal fat volume	anthropometric	dexa	Tungsten, urine (ng/mL)	pollutant	heavy metals	4	1	1	> BY & Bonf.	dexa	heavy metals	7713	2	Smoking+Hydrocarbon+Metals	0.892516
expo	URXUTU	DXXVFATA	0.0191423	0.0222421	0.452727	0.50315	0.860635	2.30114	6.90343	0.565433	4	2	1	0	0.0226322	0.01779	1.27218	0.209842	0.000323114	0.369223	5741	0.0226322	0.209842	0.01779	1.27218	Visceral adipose tissue area	anthropometric	dexa	Tungsten, urine (ng/mL)	pollutant	heavy metals	4	1	1	> BY & Bonf.	dexa	heavy metals	7713	2	Smoking+Hydrocarbon+Metals	1
expo	URXUTU	DXXVFATM	0.0191422	0.0222422	0.452732	0.503156	0.860624	2.30124	6.90372	0.565452	4	2	1	0	0.0226313	0.01779	1.27214	0.209858	0.000323089	0.369224	5741	0.0226313	0.209858	0.01779	1.27214	Visceral adipose tissue mass	anthropometric	dexa	Tungsten, urine (ng/mL)	pollutant	heavy metals	4	1	1	> BY & Bonf.	dexa	heavy metals	7713	2	Smoking+Hydrocarbon+Metals	1
expo	URXUTU	DXXVFATV	0.019142	0.0222423	0.452738	0.503159	0.860612	2.30122	6.90367	0.565448	4	2	1	0	0.0226314	0.0177901	1.27214	0.20986	0.00032309	0.369224	5741	0.0226314	0.20986	0.0177901	1.27214	Visceral adipose tissue volume	anthropometric	dexa	Tungsten, urine (ng/mL)	pollutant	heavy metals	4	1	1	> BY & Bonf.	dexa	heavy metals	7713	2	Smoking+Hydrocarbon+Metals	1
expo	URX24D	DXXAGST	-0.0272909	0.0167173	0.349887	0.362581	-1.6325	0.590123	0.590123	0	2	2	-9	-2	-0.0255342	0.0215023	-1.18751	0.251355	0.000525664	0.0468916	3429	-0.0255342	0.251355	0.0215023	-1.18751	Android/gynoid region status	anthropometric	dexa	2,4-D (ug/L) result	pollutant	priority pesticide	2	1	1	> BY & Bonf.	dexa	priority pesticide	2782	6	Pollutants	1
expo	URX24D	DXXSATA	-0.00516619	0.00743466	0.613393	0.792122	-0.694878	0.143442	0.143442	0	2	2	-9	-2	-0.00940995	0.0249036	-0.377855	0.710215	7.13471e-05	0.295307	3015	-0.00940995	0.710215	0.0249036	-0.377855	Subcutaneous fat area	anthropometric	dexa	2,4-D (ug/L) result	pollutant	priority pesticide	2	1	1	> BY & Bonf.	dexa	priority pesticide	2782	6	Pollutants	1
expo	URX24D	DXXSATM	-0.00516657	0.00743459	0.613368	0.792114	-0.694937	0.143438	0.143438	0	2	2	-9	-2	-0.00941021	0.0249035	-0.377867	0.710206	7.1351e-05	0.295306	3015	-0.00941021	0.710206	0.0249035	-0.377867	Subcutaneous fat mass	anthropometric	dexa	2,4-D (ug/L) result	pollutant	priority pesticide	2	1	1	> BY & Bonf.	dexa	priority pesticide	2782	6	Pollutants	1
expo	URX24D	DXXSATV	-0.00516664	0.0074345	0.61336	0.792112	-0.694955	0.143435	0.143435	0	2	2	-9	-2	-0.00941023	0.0249035	-0.377868	0.710205	7.13513e-05	0.295306	3015	-0.00941023	0.710205	0.0249035	-0.377868	Subcutaneous fat volume	anthropometric	dexa	2,4-D (ug/L) result	pollutant	priority pesticide	2	1	1	> BY & Bonf.	dexa	priority pesticide	2782	6	Pollutants	1
expo	URX24D	DXXTATA	-0.00833532	0.00666019	0.429178	0.682475	-1.25151	0.14116	0.14116	0	2	2	-9	-2	-0.0138789	0.0251231	-0.552435	0.587841	0.000155207	0.296955	3015	-0.0138789	0.587841	0.0251231	-0.552435	Total abdominal fat area	anthropometric	dexa	2,4-D (ug/L) result	pollutant	priority pesticide	2	1	1	> BY & Bonf.	dexa	priority pesticide	2782	6	Pollutants	1
expo	URX24D	DXXTATM	-0.0083352	0.00665984	0.429166	0.682482	-1.25156	0.141145	0.141145	0	2	2	-9	-2	-0.0138785	0.0251231	-0.552419	0.587852	0.000155197	0.296955	3015	-0.0138785	0.587852	0.0251231	-0.552419	Total abdominal fat mass	anthropometric	dexa	2,4-D (ug/L) result	pollutant	priority pesticide	2	1	1	> BY & Bonf.	dexa	priority pesticide	2782	6	Pollutants	1
expo	URX24D	DXXTATV	-0.00833504	0.00665988	0.429174	0.682486	-1.25153	0.141147	0.141147	0	2	2	-9	-2	-0.0138783	0.0251231	-0.552414	0.587855	0.000155195	0.296955	3015	-0.0138783	0.587855	0.0251231	-0.552414	Total abdominal fat volume	anthropometric	dexa	2,4-D (ug/L) result	pollutant	priority pesticide	2	1	1	> BY & Bonf.	dexa	priority pesticide	2782	6	Pollutants	1
expo	URX24D	DXXVFATA	-0.0185242	0.00520114	0.174261	0.431911	-3.56156	0.0909415	0.0909415	0	2	2	-9	-2	-0.0235607	0.0233758	-1.00791	0.327628	0.000447348	0.366207	3014	-0.0235607	0.327628	0.0233758	-1.00791	Visceral adipose tissue area	anthropometric	dexa	2,4-D (ug/L) result	pollutant	priority pesticide	2	1	1	> BY & Bonf.	dexa	priority pesticide	2782	6	Pollutants	1
expo	URX24D	DXXVFATM	-0.0185263	0.00520024	0.174213	0.431889	-3.56257	0.0909029	0.0909029	0	2	2	-9	-2	-0.0235618	0.0233759	-1.00796	0.327608	0.000447389	0.366207	3014	-0.0235618	0.327608	0.0233759	-1.00796	Visceral adipose tissue mass	anthropometric	dexa	2,4-D (ug/L) result	pollutant	priority pesticide	2	1	1	> BY & Bonf.	dexa	priority pesticide	2782	6	Pollutants	1
expo	URX24D	DXXVFATV	-0.0185261	0.00520053	0.174224	0.431892	-3.56234	0.0909123	0.0909123	0	2	2	-9	-2	-0.0235619	0.0233759	-1.00796	0.327608	0.00044739	0.366208	3014	-0.0235619	0.327608	0.0233759	-1.00796	Visceral adipose tissue volume	anthropometric	dexa	2,4-D (ug/L) result	pollutant	priority pesticide	2	1	1	> BY & Bonf.	dexa	priority pesticide	2782	6	Pollutants	1
expo	URX4FP	DXXAGRAT	-0.000934278	0.00885651	0.93309	0.963013	-0.105491	0.287865	0.287865	0	2	2	5	0	0.00695961	0.00781293	0.890782	0.38548	4.77384e-05	0.317151	3055	0.00695961	0.38548	0.00781293	0.890782	Android to gynoid ratio	anthropometric	dexa	4-fluoro-3-phenoxybenzoic (ug/L) acid	pollutant	priority pesticide	2	1	1	> BY & Bonf.	dexa	priority pesticide	2782	6	Pollutants	1
expo	URX4FP	DXXAGST	-0.00577319	0.00418212	0.399107	0.838317	-1.38045	0.0723936	0.0723936	0	2	2	-1	0	0.00258264	0.0151892	0.170032	0.866992	6.58876e-06	0.0455081	3481	0.00258264	0.866992	0.0151892	0.170032	Android/gynoid region status	anthropometric	dexa	4-fluoro-3-phenoxybenzoic (ug/L) acid	pollutant	priority pesticide	2	1	1	> BY & Bonf.	dexa	priority pesticide	2782	6	Pollutants	1
expo	URX4FP	DXXANFM	0.0136451	0.00482122	0.21622	0.482278	2.83022	0.110027	0.110027	0	2	2	9	2	0.0075787	0.00718036	1.05548	0.305977	5.66102e-05	0.238319	3060	0.0075787	0.305977	0.00718036	1.05548	Android fat mass	anthropometric	dexa	4-fluoro-3-phenoxybenzoic (ug/L) acid	pollutant	priority pesticide	2	1	1	> BY & Bonf.	dexa	priority pesticide	2782	6	Pollutants	1
expo	URX4FP	DXXANLM	0.022395	0.00221567	0.0627801	0.219243	10.1076	0.0325638	0.0325638	0	2	2	9	2	0.00478495	0.00586868	0.815336	0.426156	2.25663e-05	0.489822	3060	0.00478495	0.426156	0.00586868	0.815336	Android lean mass	anthropometric	dexa	4-fluoro-3-phenoxybenzoic (ug/L) acid	pollutant	priority pesticide	2	1	1	> BY & Bonf.	dexa	priority pesticide	2782	6	Pollutants	1
expo	URX4FP	DXXANTOM	0.0190302	0.00146859	0.0490318	0.285488	12.9581	0.0142915	0.0142915	0	2	2	9	2	0.00655398	0.0064308	1.01915	0.322416	4.23366e-05	0.355169	3060	0.00655398	0.322416	0.0064308	1.01915	Android total mass	anthropometric	dexa	4-fluoro-3-phenoxybenzoic (ug/L) acid	pollutant	priority pesticide	2	1	1	> BY & Bonf.	dexa	priority pesticide	2782	6	Pollutants	1
expo	URX4FP	DXXAPFAT	0.00327153	0.0118436	0.828427	0.888832	0.276227	0.362051	0.362051	0	2	2	9	2	0.0141551	0.00789702	1.79246	0.0908728	0.000197483	0.267227	3060	0.0141551	0.0908728	0.00789702	1.79246	Android percent fat	anthropometric	dexa	4-fluoro-3-phenoxybenzoic (ug/L) acid	pollutant	priority pesticide	2	1	1	> BY & Bonf.	dexa	priority pesticide	2782	6	Pollutants	1
expo	URX4FP	DXXGPFAT	0.00434859	0.0031135	0.395576	0.820952	1.39669	0.0438708	0.0438708	0	2	2	7	2	0.00870174	0.00695445	1.25125	0.22779	7.46295e-05	0.536259	3059	0.00870174	0.22779	0.00695445	1.25125	Gynoid percent fat	anthropometric	dexa	4-fluoro-3-phenoxybenzoic (ug/L) acid	pollutant	priority pesticide	2	1	1	> BY & Bonf.	dexa	priority pesticide	2782	6	Pollutants	1
expo	URX4FP	DXXGYFM	0.00452427	0.00895217	0.702097	0.816516	0.505383	0.248312	0.248312	0	2	2	5	2	0.0011905	0.00707555	0.168255	0.868368	1.39686e-06	0.296977	3059	0.0011905	0.868368	0.00707555	0.168255	Gynoid fat mass	anthropometric	dexa	4-fluoro-3-phenoxybenzoic (ug/L) acid	pollutant	priority pesticide	2	1	1	> BY & Bonf.	dexa	priority pesticide	2782	6	Pollutants	1
expo	URX4FP	DXXGYLM	0.0024564	0.00609806	0.756218	0.818071	0.402817	0.263998	0.263998	0	2	2	5	2	-0.00304979	0.00646325	-0.471865	0.643023	9.16722e-06	0.48083	3059	-0.00304979	0.643023	0.00646325	-0.471865	Gynoid lean mass	anthropometric	dexa	4-fluoro-3-phenoxybenzoic (ug/L) acid	pollutant	priority pesticide	2	1	1	> BY & Bonf.	dexa	priority pesticide	2782	6	Pollutants	1
expo	URX4FP	DXXGYTOM	0.00256006	0.00781478	0.798462	0.813222	0.327592	0.317667	0.317667	0	2	2	5	2	-0.00131608	0.00608516	-0.216278	0.831345	1.70713e-06	0.341071	3059	-0.00131608	0.831345	0.00608516	-0.216278	Gynoid total mass	anthropometric	dexa	4-fluoro-3-phenoxybenzoic (ug/L) acid	pollutant	priority pesticide	2	1	1	> BY & Bonf.	dexa	priority pesticide	2782	6	Pollutants	1
expo	URX4FP	DXXSATA	0.0074249	0.00900173	0.560924	0.684359	0.82483	0.344113	0.344113	0	2	2	9	2	0.00389256	0.00733552	0.530646	0.602528	1.49339e-05	0.300393	3061	0.00389256	0.602528	0.00733552	0.530646	Subcutaneous fat area	anthropometric	dexa	4-fluoro-3-phenoxybenzoic (ug/L) acid	pollutant	priority pesticide	2	1	1	> BY & Bonf.	dexa	priority pesticide	2782	6	Pollutants	1
expo	URX4FP	DXXSATM	0.00742459	0.00900221	0.560954	0.684366	0.824751	0.344151	0.344151	0	2	2	9	2	0.00389275	0.0073355	0.530673	0.60251	1.49353e-05	0.300392	3061	0.00389275	0.60251	0.0073355	0.530673	Subcutaneous fat mass	anthropometric	dexa	4-fluoro-3-phenoxybenzoic (ug/L) acid	pollutant	priority pesticide	2	1	1	> BY & Bonf.	dexa	priority pesticide	2782	6	Pollutants	1
expo	URX4FP	DXXSATV	0.00742468	0.00900226	0.560952	0.684363	0.824757	0.344154	0.344154	0	2	2	9	2	0.0038927	0.00733551	0.530666	0.602514	1.4935e-05	0.300392	3061	0.0038927	0.602514	0.00733551	0.530666	Subcutaneous fat volume	anthropometric	dexa	4-fluoro-3-phenoxybenzoic (ug/L) acid	pollutant	priority pesticide	2	1	1	> BY & Bonf.	dexa	priority pesticide	2782	6	Pollutants	1
expo	URX4FP	DXXTATA	0.00907246	0.00996391	0.52979	0.590286	0.910532	0.481113	0.481113	0	2	2	9	2	0.00724202	0.00728882	0.993579	0.334361	5.16918e-05	0.301102	3061	0.00724202	0.334361	0.00728882	0.993579	Total abdominal fat area	anthropometric	dexa	4-fluoro-3-phenoxybenzoic (ug/L) acid	pollutant	priority pesticide	2	1	1	> BY & Bonf.	dexa	priority pesticide	2782	6	Pollutants	1
expo	URX4FP	DXXTATM	0.0090722	0.00996399	0.529802	0.590296	0.910499	0.481117	0.481117	0	2	2	9	2	0.00724204	0.00728871	0.993596	0.334353	5.16921e-05	0.301102	3061	0.00724204	0.334353	0.00728871	0.993596	Total abdominal fat mass	anthropometric	dexa	4-fluoro-3-phenoxybenzoic (ug/L) acid	pollutant	priority pesticide	2	1	1	> BY & Bonf.	dexa	priority pesticide	2782	6	Pollutants	1
expo	URX4FP	DXXTATV	0.00907216	0.00996385	0.529799	0.590299	0.910507	0.481102	0.481102	0	2	2	9	2	0.00724201	0.00728871	0.993593	0.334354	5.16918e-05	0.301102	3061	0.00724201	0.334354	0.00728871	0.993593	Total abdominal fat volume	anthropometric	dexa	4-fluoro-3-phenoxybenzoic (ug/L) acid	pollutant	priority pesticide	2	1	1	> BY & Bonf.	dexa	priority pesticide	2782	6	Pollutants	1
expo	URX4FP	DXXVFATA	0.0130638	0.0105976	0.433883	0.430895	1.23272	0.605288	0.605288	0	2	2	9	2	0.0152569	0.00841917	1.81216	0.0876621	0.000229422	0.364636	3061	0.0152569	0.0876621	0.00841917	1.81216	Visceral adipose tissue area	anthropometric	dexa	4-fluoro-3-phenoxybenzoic (ug/L) acid	pollutant	priority pesticide	2	1	1	> BY & Bonf.	dexa	priority pesticide	2782	6	Pollutants	1
expo	URX4FP	DXXVFATM	0.0130647	0.0105985	0.433889	0.430855	1.2327	0.605415	0.605415	0	2	2	9	2	0.0152582	0.00841912	1.81233	0.0876346	0.000229463	0.364637	3061	0.0152582	0.0876346	0.00841912	1.81233	Visceral adipose tissue mass	anthropometric	dexa	4-fluoro-3-phenoxybenzoic (ug/L) acid	pollutant	priority pesticide	2	1	1	> BY & Bonf.	dexa	priority pesticide	2782	6	Pollutants	1
expo	URX4FP	DXXVFATV	0.0130649	0.0105982	0.433877	0.430858	1.23274	0.605372	0.605372	0	2	2	9	2	0.0152582	0.00841925	1.8123	0.08764	0.000229461	0.364637	3061	0.0152582	0.08764	0.00841925	1.8123	Visceral adipose tissue volume	anthropometric	dexa	4-fluoro-3-phenoxybenzoic (ug/L) acid	pollutant	priority pesticide	2	1	1	> BY & Bonf.	dexa	priority pesticide	2782	6	Pollutants	1
expo	URXOPM	DXXAGRAT	-0.0656293	0.0014623	0.0141823	0.0105179	-44.8809	0.00697911	0.00697911	0	2	2	-9	-2	-0.0646437	0.0195156	-3.3124	0.00411833	0.00347963	0.313333	3016	-0.0646437	0.00411833	0.0195156	-3.3124	Android to gynoid ratio	anthropometric	dexa	3-phenoxybenzoic (ug/L) acid result	pollutant	priority pesticide	2	0.275431	1	> BY & Bonf.	dexa	priority pesticide	2782	6	Pollutants	0.0796499
expo	URXOPM	DXXAGST	-0.0213154	0.00973636	0.272775	0.501287	-2.18926	0.256939	0.256939	0	2	2	-9	-2	-0.0146819	0.0239701	-0.61251	0.548307	0.000178971	0.0457149	3436	-0.0146819	0.548307	0.0239701	-0.61251	Android/gynoid region status	anthropometric	dexa	3-phenoxybenzoic (ug/L) acid result	pollutant	priority pesticide	2	1	1	> BY & Bonf.	dexa	priority pesticide	2782	6	Pollutants	1
expo	URXOPM	DXXANFM	-0.0263472	0.0298388	0.53951	0.513117	-0.882987	2.16782	2.16782	0.538706	2	2	-7	-2	-0.0135289	0.0218018	-0.620541	0.543132	0.000152419	0.23812	3021	-0.0135289	0.543132	0.0218018	-0.620541	Android fat mass	anthropometric	dexa	3-phenoxybenzoic (ug/L) acid result	pollutant	priority pesticide	2	1	1	> BY & Bonf.	dexa	priority pesticide	2782	6	Pollutants	1
expo	URXOPM	DXXANLM	-0.0288477	0.00469148	0.102635	0.185062	-6.14895	0.105664	0.105664	0	2	2	-9	-2	-0.0257553	0.0156234	-1.64851	0.117604	0.00055239	0.48541	3021	-0.0257553	0.117604	0.0156234	-1.64851	Android lean mass	anthropometric	dexa	3-phenoxybenzoic (ug/L) acid result	pollutant	priority pesticide	2	1	1	> BY & Bonf.	dexa	priority pesticide	2782	6	Pollutants	1
expo	URXOPM	DXXANTOM	-0.0300549	0.0177488	0.339597	0.314753	-1.69335	1.0557	1.0557	0.0527642	2	2	-9	-2	-0.0207793	0.0190561	-1.09043	0.290739	0.000359564	0.353358	3021	-0.0207793	0.290739	0.0190561	-1.09043	Android total mass	anthropometric	dexa	3-phenoxybenzoic (ug/L) acid result	pollutant	priority pesticide	2	1	1	> BY & Bonf.	dexa	priority pesticide	2782	6	Pollutants	1
expo	URXOPM	DXXAPFAT	-0.0170583	0.045429	0.771324	0.751494	-0.375494	4.29375	4.29375	0.767104	2	2	-1	0	-0.00562267	0.0227114	-0.247571	0.807432	2.63267e-05	0.269747	3021	-0.00562267	0.807432	0.0227114	-0.247571	Android percent fat	anthropometric	dexa	3-phenoxybenzoic (ug/L) acid result	pollutant	priority pesticide	2	1	1	> BY & Bonf.	dexa	priority pesticide	2782	6	Pollutants	1
expo	URXOPM	DXXGPFAT	0.0219398	0.041157	0.688211	0.253988	0.533077	5.6448	5.6448	0.822846	2	2	9	2	0.0323664	0.0180477	1.79338	0.0907203	0.000872092	0.532266	3020	0.0323664	0.0907203	0.0180477	1.79338	Gynoid percent fat	anthropometric	dexa	3-phenoxybenzoic (ug/L) acid result	pollutant	priority pesticide	2	1	1	> BY & Bonf.	dexa	priority pesticide	2782	6	Pollutants	1
expo	URXOPM	DXXGYFM	-0.00537298	0.0441835	0.922961	0.91969	-0.121606	4.12128	4.12128	0.757357	2	2	-5	-2	0.00780579	0.0223009	0.350021	0.730622	5.07232e-05	0.295677	3020	0.00780579	0.730622	0.0223009	0.350021	Gynoid fat mass	anthropometric	dexa	3-phenoxybenzoic (ug/L) acid result	pollutant	priority pesticide	2	1	1	> BY & Bonf.	dexa	priority pesticide	2782	6	Pollutants	1
expo	URXOPM	DXXGYLM	-0.0422699	0.00295169	0.0443829	0.0295937	-14.3206	0.046441	0.046441	0	2	2	-9	-2	-0.041992	0.0139272	-3.01511	0.00779926	0.00146793	0.472395	3020	-0.041992	0.00779926	0.0139272	-3.01511	Gynoid lean mass	anthropometric	dexa	3-phenoxybenzoic (ug/L) acid result	pollutant	priority pesticide	2	0.454485	1	> BY & Bonf.	dexa	priority pesticide	2782	6	Pollutants	0.141754
expo	URXOPM	DXXGYTOM	-0.0278043	0.0245026	0.45987	0.361403	-1.13475	1.73449	1.73449	0.423462	2	2	-9	-2	-0.0225523	0.0188879	-1.19401	0.248869	0.000423404	0.336813	3020	-0.0225523	0.248869	0.0188879	-1.19401	Gynoid total mass	anthropometric	dexa	3-phenoxybenzoic (ug/L) acid result	pollutant	priority pesticide	2	1	1	> BY & Bonf.	dexa	priority pesticide	2782	6	Pollutants	1
expo	URXOPM	DXXSATA	-0.0162423	0.0402703	0.755936	0.731477	-0.403332	3.44558	3.44558	0.709773	2	2	-5	-2	-0.00749866	0.0221354	-0.338763	0.738937	4.68166e-05	0.301209	3022	-0.00749866	0.738937	0.0221354	-0.338763	Subcutaneous fat area	anthropometric	dexa	3-phenoxybenzoic (ug/L) acid result	pollutant	priority pesticide	2	1	1	> BY & Bonf.	dexa	priority pesticide	2782	6	Pollutants	1
expo	URXOPM	DXXSATM	-0.0162422	0.0402704	0.755938	0.731483	-0.403328	3.4456	3.4456	0.709775	2	2	-5	-2	-0.00749832	0.0221355	-0.338747	0.738949	4.68124e-05	0.301208	3022	-0.00749832	0.738949	0.0221355	-0.338747	Subcutaneous fat mass	anthropometric	dexa	3-phenoxybenzoic (ug/L) acid result	pollutant	priority pesticide	2	1	1	> BY & Bonf.	dexa	priority pesticide	2782	6	Pollutants	1
expo	URXOPM	DXXSATV	-0.0162422	0.0402704	0.755937	0.731482	-0.403329	3.4456	3.4456	0.709775	2	2	-5	-2	-0.0074984	0.0221355	-0.33875	0.738946	4.68133e-05	0.301208	3022	-0.0074984	0.738946	0.0221355	-0.33875	Subcutaneous fat volume	anthropometric	dexa	3-phenoxybenzoic (ug/L) acid result	pollutant	priority pesticide	2	1	1	> BY & Bonf.	dexa	priority pesticide	2782	6	Pollutants	1
expo	URXOPM	DXXTATA	-0.0287551	0.0365278	0.575442	0.473321	-0.787212	3.15484	3.15484	0.683027	2	2	-7	-2	-0.0155786	0.0217513	-0.716212	0.483584	0.000202063	0.301398	3022	-0.0155786	0.483584	0.0217513	-0.716212	Total abdominal fat area	anthropometric	dexa	3-phenoxybenzoic (ug/L) acid result	pollutant	priority pesticide	2	1	1	> BY & Bonf.	dexa	priority pesticide	2782	6	Pollutants	1
expo	URXOPM	DXXTATM	-0.0287554	0.036528	0.57544	0.473313	-0.787217	3.15486	3.15486	0.683029	2	2	-7	-2	-0.0155791	0.0217513	-0.716236	0.483569	0.000202077	0.301398	3022	-0.0155791	0.483569	0.0217513	-0.716236	Total abdominal fat mass	anthropometric	dexa	3-phenoxybenzoic (ug/L) acid result	pollutant	priority pesticide	2	1	1	> BY & Bonf.	dexa	priority pesticide	2782	6	Pollutants	1
expo	URXOPM	DXXTATV	-0.0287555	0.0365279	0.575439	0.473311	-0.78722	3.15486	3.15486	0.683029	2	2	-7	-2	-0.0155791	0.0217513	-0.716239	0.483568	0.000202078	0.301398	3022	-0.0155791	0.483568	0.0217513	-0.716239	Total abdominal fat volume	anthropometric	dexa	3-phenoxybenzoic (ug/L) acid result	pollutant	priority pesticide	2	1	1	> BY & Bonf.	dexa	priority pesticide	2782	6	Pollutants	1
expo	URXOPM	DXXVFATA	-0.0478718	0.0179795	0.228722	0.088458	-2.66257	1.18651	1.18651	0.157192	2	2	-9	-2	-0.0354145	0.0198216	-1.78666	0.091837	0.00104434	0.365191	3021	-0.0354145	0.091837	0.0198216	-1.78666	Visceral adipose tissue area	anthropometric	dexa	3-phenoxybenzoic (ug/L) acid result	pollutant	priority pesticide	2	1	1	> BY & Bonf.	dexa	priority pesticide	2782	6	Pollutants	1
expo	URXOPM	DXXVFATM	-0.0478701	0.0179809	0.228746	0.0884795	-2.66228	1.18663	1.18663	0.15728	2	2	-9	-2	-0.0354123	0.0198218	-1.78653	0.0918586	0.00104421	0.365191	3021	-0.0354123	0.0918586	0.0198218	-1.78653	Visceral adipose tissue mass	anthropometric	dexa	3-phenoxybenzoic (ug/L) acid result	pollutant	priority pesticide	2	1	1	> BY & Bonf.	dexa	priority pesticide	2782	6	Pollutants	1
expo	URXOPM	DXXVFATV	-0.0478697	0.0179805	0.228742	0.0884832	-2.66232	1.18657	1.18657	0.157233	2	2	-9	-2	-0.0354121	0.019822	-1.78651	0.0918625	0.0010442	0.365191	3021	-0.0354121	0.0918625	0.019822	-1.78651	Visceral adipose tissue volume	anthropometric	dexa	3-phenoxybenzoic (ug/L) acid result	pollutant	priority pesticide	2	1	1	> BY & Bonf.	dexa	priority pesticide	2782	6	Pollutants	1
expo	URXOXY	DXXAGRAT	-0.058925	0.00581011	0.0625695	0.0375764	-10.1418	0.0841905	0.0841905	0	2	2	-9	-2	-0.0563742	0.0206712	-2.72718	0.0143371	0.00295053	0.319049	3037	-0.0563742	0.0143371	0.0206712	-2.72718	Android to gynoid ratio	anthropometric	dexa	Oxypyrimidine (ug/L) result	pollutant	pyrethoid	2	0.727682	1	> BY & Bonf.	dexa	pyrethroid	231	6	Pollutants	0.241656
expo	URXOXY	DXXAGST	-0.00963053	0.0219778	0.737081	0.664867	-0.438194	1.47761	1.47761	0.323232	2	2	-7	0	-0.0172649	0.0181437	-0.951565	0.354652	0.000278985	0.0462478	3462	-0.0172649	0.354652	0.0181437	-0.951565	Android/gynoid region status	anthropometric	dexa	Oxypyrimidine (ug/L) result	pollutant	pyrethoid	2	1	1	> BY & Bonf.	dexa	pyrethroid	231	6	Pollutants	1
expo	URXOXY	DXXANFM	-0.0436729	0.00206512	0.0300809	0.0635194	-21.1478	0.0153844	0.0153844	0	2	2	-9	-2	-0.0415212	0.0174565	-2.37855	0.029372	0.00160051	0.237163	3042	-0.0415212	0.029372	0.0174565	-2.37855	Android fat mass	anthropometric	dexa	Oxypyrimidine (ug/L) result	pollutant	pyrethoid	2	1	1	> BY & Bonf.	dexa	pyrethroid	231	6	Pollutants	0.404649
expo	URXOXY	DXXANLM	-0.0367564	0.000371877	0.00644068	0.0331466	-98.8402	0.000953379	0.000953379	0	2	2	-9	-2	-0.0365041	0.013007	-2.80649	0.0121383	0.00123709	0.487237	3042	-0.0365041	0.0121383	0.013007	-2.80649	Android lean mass	anthropometric	dexa	Oxypyrimidine (ug/L) result	pollutant	pyrethoid	2	0.641254	1	> BY & Bonf.	dexa	pyrethroid	231	6	Pollutants	0.22889
expo	URXOXY	DXXANTOM	-0.0424333	0.00139948	0.0209886	0.038003	-30.3207	0.00947123	0.00947123	0	2	2	-9	-2	-0.0412968	0.0154214	-2.67788	0.0158913	0.00158325	0.353576	3042	-0.0412968	0.0158913	0.0154214	-2.67788	Android total mass	anthropometric	dexa	Oxypyrimidine (ug/L) result	pollutant	pyrethoid	2	0.788789	1	> BY & Bonf.	dexa	pyrethroid	231	6	Pollutants	0.247143
expo	URXOXY	DXXAPFAT	-0.0446321	0.00828994	0.116913	0.0689601	-5.38388	0.234605	0.234605	0	2	2	-9	-2	-0.0411714	0.0180645	-2.27914	0.0358473	0.00157366	0.268148	3042	-0.0411714	0.0358473	0.0180645	-2.27914	Android percent fat	anthropometric	dexa	Oxypyrimidine (ug/L) result	pollutant	pyrethoid	2	1	1	> BY & Bonf.	dexa	pyrethroid	231	6	Pollutants	0.476452
expo	URXOXY	DXXGPFAT	-0.00546963	0.0178733	0.810942	0.736359	-0.306022	2.56853	2.56853	0.610673	2	2	-1	0	-0.00449357	0.0119017	-0.377556	0.710433	1.87364e-05	0.533892	3041	-0.00449357	0.710433	0.0119017	-0.377556	Gynoid percent fat	anthropometric	dexa	Oxypyrimidine (ug/L) result	pollutant	pyrethoid	2	1	1	> BY & Bonf.	dexa	pyrethroid	231	6	Pollutants	1
expo	URXOXY	DXXGYFM	-0.036286	0.0121015	0.20493	0.0703248	-2.99847	0.79264	0.79264	0	2	2	-9	-2	-0.031493	0.0147715	-2.13202	0.0478898	0.000920305	0.294736	3041	-0.031493	0.0478898	0.0147715	-2.13202	Gynoid fat mass	anthropometric	dexa	Oxypyrimidine (ug/L) result	pollutant	pyrethoid	2	1	1	> BY & Bonf.	dexa	pyrethroid	231	6	Pollutants	0.642169
expo	URXOXY	DXXGYLM	-0.0516764	0.020455	0.239945	0.00595759	-2.52635	2.91653	2.91653	0.657127	2	2	-9	-2	-0.0418747	0.013904	-3.01171	0.00785609	0.00162708	0.477909	3041	-0.0418747	0.00785609	0.013904	-3.01171	Gynoid lean mass	anthropometric	dexa	Oxypyrimidine (ug/L) result	pollutant	pyrethoid	2	0.456993	1	> BY & Bonf.	dexa	pyrethroid	231	6	Pollutants	0.141932
expo	URXOXY	DXXGYTOM	-0.0512258	0.0187306	0.223165	0.0103354	-2.73487	2.08361	2.08361	0.520063	2	2	-9	-2	-0.0425546	0.0148036	-2.87461	0.0105128	0.00168034	0.338568	3041	-0.0425546	0.0105128	0.0148036	-2.87461	Gynoid total mass	anthropometric	dexa	Oxypyrimidine (ug/L) result	pollutant	pyrethoid	2	0.573135	1	> BY & Bonf.	dexa	pyrethroid	231	6	Pollutants	0.177196
expo	URXOXY	DXXSATA	-0.0505904	0.000307515	0.00386966	0.0209944	-164.513	0.000394168	0.000394168	0	2	2	-9	-2	-0.0476796	0.0160121	-2.97772	0.00844624	0.00211027	0.299373	3043	-0.0476796	0.00844624	0.0160121	-2.97772	Subcutaneous fat area	anthropometric	dexa	Oxypyrimidine (ug/L) result	pollutant	pyrethoid	2	0.483732	1	> BY & Bonf.	dexa	pyrethroid	231	6	Pollutants	0.139271
expo	URXOXY	DXXSATM	-0.0505904	0.000306615	0.00385834	0.0209961	-164.996	0.000391855	0.000391855	0	2	2	-9	-2	-0.0476796	0.0160123	-2.97769	0.00844688	0.00211027	0.299372	3043	-0.0476796	0.00844688	0.0160123	-2.97769	Subcutaneous fat mass	anthropometric	dexa	Oxypyrimidine (ug/L) result	pollutant	pyrethoid	2	0.483732	1	> BY & Bonf.	dexa	pyrethroid	231	6	Pollutants	0.139281
expo	URXOXY	DXXSATV	-0.0505903	0.000306668	0.00385901	0.0209963	-164.968	0.00039199	0.00039199	0	2	2	-9	-2	-0.0476795	0.0160123	-2.97768	0.00844695	0.00211026	0.299372	3043	-0.0476795	0.00844695	0.0160123	-2.97768	Subcutaneous fat volume	anthropometric	dexa	Oxypyrimidine (ug/L) result	pollutant	pyrethoid	2	0.483732	1	> BY & Bonf.	dexa	pyrethroid	231	6	Pollutants	0.139283
expo	URXOXY	DXXTATA	-0.0491311	0.00117579	0.0152325	0.0307819	-41.7856	0.00534059	0.00534059	0	2	2	-9	-2	-0.0466281	0.0166666	-2.7977	0.012365	0.00201822	0.3001	3043	-0.0466281	0.012365	0.0166666	-2.7977	Total abdominal fat area	anthropometric	dexa	Oxypyrimidine (ug/L) result	pollutant	pyrethoid	2	0.650365	1	> BY & Bonf.	dexa	pyrethroid	231	6	Pollutants	0.194558
expo	URXOXY	DXXTATM	-0.0491312	0.00117597	0.0152348	0.0307811	-41.7793	0.00534223	0.00534223	0	2	2	-9	-2	-0.0466283	0.0166665	-2.79772	0.0123646	0.00201823	0.3001	3043	-0.0466283	0.0123646	0.0166665	-2.79772	Total abdominal fat mass	anthropometric	dexa	Oxypyrimidine (ug/L) result	pollutant	pyrethoid	2	0.650365	1	> BY & Bonf.	dexa	pyrethroid	231	6	Pollutants	0.194557
expo	URXOXY	DXXTATV	-0.0491312	0.00117599	0.0152351	0.0307813	-41.7785	0.00534242	0.00534242	0	2	2	-9	-2	-0.0466282	0.0166665	-2.79772	0.0123647	0.00201823	0.3001	3043	-0.0466282	0.0123647	0.0166665	-2.79772	Total abdominal fat volume	anthropometric	dexa	Oxypyrimidine (ug/L) result	pollutant	pyrethoid	2	0.650365	1	> BY & Bonf.	dexa	pyrethroid	231	6	Pollutants	0.194556
expo	URXOXY	DXXVFATA	-0.0318929	0.00345451	0.0686881	0.236615	-9.23228	0.0337881	0.0337881	0	2	2	-9	-2	-0.0305928	0.0198326	-1.54255	0.141349	0.000868837	0.364773	3042	-0.0305928	0.141349	0.0198326	-1.54255	Visceral adipose tissue area	anthropometric	dexa	Oxypyrimidine (ug/L) result	pollutant	pyrethoid	2	1	1	> BY & Bonf.	dexa	pyrethroid	231	6	Pollutants	1
expo	URXOXY	DXXVFATM	-0.0318918	0.00345425	0.0686855	0.236633	-9.23263	0.0337829	0.0337829	0	2	2	-9	-2	-0.0305917	0.0198326	-1.54249	0.141363	0.000868773	0.364773	3042	-0.0305917	0.141363	0.0198326	-1.54249	Visceral adipose tissue mass	anthropometric	dexa	Oxypyrimidine (ug/L) result	pollutant	pyrethoid	2	1	1	> BY & Bonf.	dexa	pyrethroid	231	6	Pollutants	1
expo	URXOXY	DXXVFATV	-0.0318914	0.00345435	0.0686884	0.236641	-9.23224	0.0337845	0.0337845	0	2	2	-9	-2	-0.0305912	0.0198327	-1.54246	0.14137	0.000868747	0.364773	3042	-0.0305912	0.14137	0.0198327	-1.54246	Visceral adipose tissue volume	anthropometric	dexa	Oxypyrimidine (ug/L) result	pollutant	pyrethoid	2	1	1	> BY & Bonf.	dexa	pyrethroid	231	6	Pollutants	1
expo	URXPAR	DXXAGRAT	-0.0923777	0.0110248	0.0756196	0.00172943	-8.37909	0.276441	0.276441	0	2	2	-9	-2	-0.0917811	0.0215022	-4.26844	0.000519075	0.00611149	0.308613	2961	-0.0917811	0.000519075	0.0215022	-4.26844	Android to gynoid ratio	anthropometric	dexa	Paranitrophenol (ug/L) result	pollutant	priority pesticide	2	0.0511566	1	> BY & Bonf.	dexa	priority pesticide	2782	6	Pollutants	0.0142373
expo	URXPAR	DXXAGST	-0.00948281	0.0188794	0.703672	0.868503	-0.502282	0.931598	0.931598	0	2	2	1	0	0.0148205	0.0260571	0.568771	0.576949	0.000160158	0.0461741	3368	0.0148205	0.576949	0.0260571	0.568771	Android/gynoid region status	anthropometric	dexa	Paranitrophenol (ug/L) result	pollutant	priority pesticide	2	1	1	> BY & Bonf.	dexa	priority pesticide	2782	6	Pollutants	1
expo	URXPAR	DXXANFM	-0.0868219	0.0255408	0.182139	0.00307051	-3.39934	1.8867	1.8867	0.469975	2	2	-9	-2	-0.0720159	0.0209787	-3.43282	0.00317406	0.00376499	0.241253	2966	-0.0720159	0.00317406	0.0209787	-3.43282	Android fat mass	anthropometric	dexa	Paranitrophenol (ug/L) result	pollutant	priority pesticide	2	0.223675	1	> BY & Bonf.	dexa	priority pesticide	2782	6	Pollutants	0.058039
expo	URXPAR	DXXANLM	-0.0663943	0.0204991	0.190644	0.038154	-3.23889	1.09283	1.09283	0.0849438	2	2	-9	-2	-0.0528953	0.0235623	-2.24491	0.0383679	0.00203114	0.481466	2966	-0.0528953	0.0383679	0.0235623	-2.24491	Android lean mass	anthropometric	dexa	Paranitrophenol (ug/L) result	pollutant	priority pesticide	2	1	1	> BY & Bonf.	dexa	priority pesticide	2782	6	Pollutants	0.584645
expo	URXPAR	DXXANTOM	-0.0820707	0.0241389	0.182109	0.00784222	-3.39994	1.59107	1.59107	0.37149	2	2	-9	-2	-0.0661511	0.0225923	-2.92804	0.00938727	0.00317673	0.35228	2966	-0.0661511	0.00938727	0.0225923	-2.92804	Android total mass	anthropometric	dexa	Paranitrophenol (ug/L) result	pollutant	priority pesticide	2	0.525584	1	> BY & Bonf.	dexa	priority pesticide	2782	6	Pollutants	0.160847
expo	URXPAR	DXXAPFAT	-0.0590938	0.0122985	0.130628	0.0078266	-4.80496	0.621338	0.621338	0	2	2	-9	-2	-0.0563923	0.015813	-3.5662	0.002377	0.00230858	0.274865	2966	-0.0563923	0.002377	0.015813	-3.5662	Android percent fat	anthropometric	dexa	Paranitrophenol (ug/L) result	pollutant	priority pesticide	2	0.177851	1	> BY & Bonf.	dexa	priority pesticide	2782	6	Pollutants	0.04029
expo	URXPAR	DXXGPFAT	0.00180031	0.000567504	0.194402	0.93766	3.17234	0.00122968	0.00122968	0	2	2	9	2	0.00256159	0.0172662	0.148358	0.883806	4.76043e-06	0.528936	2965	0.00256159	0.883806	0.0172662	0.148358	Gynoid percent fat	anthropometric	dexa	Paranitrophenol (ug/L) result	pollutant	priority pesticide	2	1	1	> BY & Bonf.	dexa	priority pesticide	2782	6	Pollutants	1
expo	URXPAR	DXXGYFM	-0.0369596	0.00223911	0.038521	0.138729	-16.5064	0.018181	0.018181	0	2	2	-7	-2	-0.0353096	0.0200107	-1.76453	0.0956005	0.000904512	0.296844	2965	-0.0353096	0.0956005	0.0200107	-1.76453	Gynoid fat mass	anthropometric	dexa	Paranitrophenol (ug/L) result	pollutant	priority pesticide	2	1	1	> BY & Bonf.	dexa	priority pesticide	2782	6	Pollutants	1
expo	URXPAR	DXXGYLM	-0.0606456	7.30048e-05	0.000766358	0.0359216	-830.707	1.50046e-05	1.50046e-05	0	2	2	-9	-2	-0.0612179	0.0261412	-2.34182	0.0316254	0.00271885	0.467255	2965	-0.0612179	0.0316254	0.0261412	-2.34182	Gynoid lean mass	anthropometric	dexa	Paranitrophenol (ug/L) result	pollutant	priority pesticide	2	1	1	> BY & Bonf.	dexa	priority pesticide	2782	6	Pollutants	0.46095
expo	URXPAR	DXXGYTOM	-0.0579062	0.00120944	0.0132947	0.0254002	-47.8784	0.00538356	0.00538356	0	2	2	-9	-2	-0.0566833	0.0248289	-2.28295	0.0355758	0.00233098	0.335008	2965	-0.0566833	0.0355758	0.0248289	-2.28295	Gynoid total mass	anthropometric	dexa	Paranitrophenol (ug/L) result	pollutant	priority pesticide	2	1	1	> BY & Bonf.	dexa	priority pesticide	2782	6	Pollutants	0.496924
expo	URXPAR	DXXSATA	-0.0685128	0.0163264	0.148927	0.00513086	-4.19645	0.925133	0.925133	0	2	2	-9	-2	-0.0642772	0.0170653	-3.76655	0.00153863	0.00299971	0.305183	2967	-0.0642772	0.00153863	0.0170653	-3.76655	Subcutaneous fat area	anthropometric	dexa	Paranitrophenol (ug/L) result	pollutant	priority pesticide	2	0.125268	1	> BY & Bonf.	dexa	priority pesticide	2782	6	Pollutants	0.0351627
expo	URXPAR	DXXSATM	-0.0685126	0.0163263	0.148927	0.00513128	-4.19645	0.925108	0.925108	0	2	2	-9	-2	-0.0642773	0.0170654	-3.76652	0.00153872	0.00299972	0.305182	2967	-0.0642773	0.00153872	0.0170654	-3.76652	Subcutaneous fat mass	anthropometric	dexa	Paranitrophenol (ug/L) result	pollutant	priority pesticide	2	0.125268	1	> BY & Bonf.	dexa	priority pesticide	2782	6	Pollutants	0.0351648
expo	URXPAR	DXXSATV	-0.0685125	0.0163262	0.148926	0.00513143	-4.19648	0.925085	0.925085	0	2	2	-9	-2	-0.0642773	0.0170655	-3.76651	0.00153875	0.00299972	0.305182	2967	-0.0642773	0.00153875	0.0170655	-3.76651	Subcutaneous fat volume	anthropometric	dexa	Paranitrophenol (ug/L) result	pollutant	priority pesticide	2	0.125268	1	> BY & Bonf.	dexa	priority pesticide	2782	6	Pollutants	0.0351654
expo	URXPAR	DXXTATA	-0.0759923	0.0216543	0.176723	0.00074486	-3.50935	2.02284	2.02284	0.505645	2	2	-9	-2	-0.0688548	0.0156974	-4.38639	0.000402784	0.00344219	0.306037	2967	-0.0688548	0.000402784	0.0156974	-4.38639	Total abdominal fat area	anthropometric	dexa	Paranitrophenol (ug/L) result	pollutant	priority pesticide	2	0.0414012	1	BY<0.05	dexa	priority pesticide	2782	6	Pollutants	0.0116596
expo	URXPAR	DXXTATM	-0.0759925	0.0216543	0.176723	0.000744899	-3.50935	2.02282	2.02282	0.50564	2	2	-9	-2	-0.0688549	0.0156975	-4.38637	0.000402799	0.0034422	0.306036	2967	-0.0688549	0.000402799	0.0156975	-4.38637	Total abdominal fat mass	anthropometric	dexa	Paranitrophenol (ug/L) result	pollutant	priority pesticide	2	0.0414012	1	BY<0.05	dexa	priority pesticide	2782	6	Pollutants	0.01166
expo	URXPAR	DXXTATV	-0.0759926	0.0216541	0.176721	0.000744863	-3.50938	2.0228	2.0228	0.505635	2	2	-9	-2	-0.0688551	0.0156975	-4.38638	0.000402788	0.00344221	0.306036	2967	-0.0688551	0.000402788	0.0156975	-4.38638	Total abdominal fat volume	anthropometric	dexa	Paranitrophenol (ug/L) result	pollutant	priority pesticide	2	0.0414012	1	BY<0.05	dexa	priority pesticide	2782	6	Pollutants	0.0116597
expo	URXPAR	DXXVFATA	-0.0480036	0.0302143	0.357633	0.0372074	-1.58877	2.74256	2.74256	0.635377	2	2	-9	-2	-0.0639396	0.0207102	-3.08735	0.00668317	0.00296932	0.366385	2966	-0.0639396	0.00668317	0.0207102	-3.08735	Visceral adipose tissue area	anthropometric	dexa	Paranitrophenol (ug/L) result	pollutant	priority pesticide	2	0.402875	1	> BY & Bonf.	dexa	priority pesticide	2782	6	Pollutants	0.169044
expo	URXPAR	DXXVFATM	-0.0480021	0.0302122	0.357623	0.0372151	-1.58883	2.74214	2.74214	0.635321	2	2	-9	-2	-0.0639379	0.0207107	-3.0872	0.00668537	0.00296916	0.366385	2966	-0.0639379	0.00668537	0.0207107	-3.0872	Visceral adipose tissue mass	anthropometric	dexa	Paranitrophenol (ug/L) result	pollutant	priority pesticide	2	0.402959	1	> BY & Bonf.	dexa	priority pesticide	2782	6	Pollutants	0.169099
expo	URXPAR	DXXVFATV	-0.0480018	0.0302126	0.357628	0.0372166	-1.5888	2.74217	2.74217	0.635326	2	2	-9	-2	-0.0639379	0.0207108	-3.08718	0.00668562	0.00296916	0.366385	2966	-0.0639379	0.00668562	0.0207108	-3.08718	Visceral adipose tissue volume	anthropometric	dexa	Paranitrophenol (ug/L) result	pollutant	priority pesticide	2	0.402959	1	> BY & Bonf.	dexa	priority pesticide	2782	6	Pollutants	0.169106
expo	URXTCC	DXXAGRAT	-0.0161786	0.0021688	0.0848355	0.577215	-7.4597	0.011029	0.011029	0	2	2	-7	-2	-0.0129484	0.021908	-0.591035	0.562274	0.000159813	0.322963	2939	-0.0129484	0.562274	0.021908	-0.591035	Android to gynoid ratio	anthropometric	dexa	trans-3-(2,2-dichlorovinyl)-2,2-dimethylcyclopropane carboxylic acid	pollutant	priority pesticide	2	1	1	> BY & Bonf.	dexa	priority pesticide	2782	6	Pollutants	1
expo	URXTCC	DXXAGST	-0.0328885	0.021928	0.374365	0.415745	-1.49984	1.23595	1.23595	0.190904	2	2	-9	-2	-0.00805523	0.0274809	-0.293121	0.772978	6.19714e-05	0.0424291	3347	-0.00805523	0.772978	0.0274809	-0.293121	Android/gynoid region status	anthropometric	dexa	trans-3-(2,2-dichlorovinyl)-2,2-dimethylcyclopropane carboxylic acid	pollutant	priority pesticide	2	1	1	> BY & Bonf.	dexa	priority pesticide	2782	6	Pollutants	1
expo	URXTCC	DXXANFM	-0.0228078	0.00595183	0.162505	0.435633	-3.83207	0.091051	0.091051	0	2	2	-9	-2	-0.020754	0.0198904	-1.04342	0.311368	0.000410661	0.235469	2943	-0.020754	0.311368	0.0198904	-1.04342	Android fat mass	anthropometric	dexa	trans-3-(2,2-dichlorovinyl)-2,2-dimethylcyclopropane carboxylic acid	pollutant	priority pesticide	2	1	1	> BY & Bonf.	dexa	priority pesticide	2782	6	Pollutants	1
expo	URXTCC	DXXANLM	-0.0264872	0.00212331	0.0509247	0.176858	-12.4745	0.0232919	0.0232919	0	2	2	-9	-2	-0.0263644	0.0138377	-1.90525	0.0738054	0.000662697	0.490553	2943	-0.0263644	0.0738054	0.0138377	-1.90525	Android lean mass	anthropometric	dexa	trans-3-(2,2-dichlorovinyl)-2,2-dimethylcyclopropane carboxylic acid	pollutant	priority pesticide	2	1	1	> BY & Bonf.	dexa	priority pesticide	2782	6	Pollutants	0.987211
expo	URXTCC	DXXANTOM	-0.0258444	0.00201794	0.049607	0.285342	-12.8073	0.0143657	0.0143657	0	2	2	-9	-2	-0.0249151	0.0167336	-1.48892	0.154824	0.000591843	0.35478	2943	-0.0249151	0.154824	0.0167336	-1.48892	Android total mass	anthropometric	dexa	trans-3-(2,2-dichlorovinyl)-2,2-dimethylcyclopropane carboxylic acid	pollutant	priority pesticide	2	1	1	> BY & Bonf.	dexa	priority pesticide	2782	6	Pollutants	1
expo	URXTCC	DXXAPFAT	-0.00570098	0.0145639	0.76247	0.903867	-0.391446	0.50806	0.50806	0	2	2	1	0	-0.001733	0.0210724	-0.0822402	0.935416	2.86337e-06	0.259923	2943	-0.001733	0.935416	0.0210724	-0.0822402	Android percent fat	anthropometric	dexa	trans-3-(2,2-dichlorovinyl)-2,2-dimethylcyclopropane carboxylic acid	pollutant	priority pesticide	2	1	1	> BY & Bonf.	dexa	priority pesticide	2782	6	Pollutants	1
expo	URXTCC	DXXGPFAT	0.00712931	0.00542248	0.413958	0.752268	1.31477	0.127238	0.127238	0	2	2	9	2	0.00503096	0.0158833	0.316744	0.755294	2.41224e-05	0.531883	2943	0.00503096	0.755294	0.0158833	0.316744	Gynoid percent fat	anthropometric	dexa	trans-3-(2,2-dichlorovinyl)-2,2-dimethylcyclopropane carboxylic acid	pollutant	priority pesticide	2	1	1	> BY & Bonf.	dexa	priority pesticide	2782	6	Pollutants	1
expo	URXTCC	DXXGYFM	-0.0109139	0.00657384	0.345135	0.68196	-1.6602	0.10576	0.10576	0	2	2	-3	0	-0.015017	0.0222053	-0.67628	0.50796	0.000214924	0.291577	2943	-0.015017	0.50796	0.0222053	-0.67628	Gynoid fat mass	anthropometric	dexa	trans-3-(2,2-dichlorovinyl)-2,2-dimethylcyclopropane carboxylic acid	pollutant	priority pesticide	2	1	1	> BY & Bonf.	dexa	priority pesticide	2782	6	Pollutants	1
expo	URXTCC	DXXGYLM	-0.0219707	0.00418679	0.119878	0.318479	-5.24763	0.074614	0.074614	0	2	2	-9	-2	-0.0222549	0.0150571	-1.47803	0.157687	0.000472031	0.482653	2943	-0.0222549	0.157687	0.0150571	-1.47803	Gynoid lean mass	anthropometric	dexa	trans-3-(2,2-dichlorovinyl)-2,2-dimethylcyclopropane carboxylic acid	pollutant	priority pesticide	2	1	1	> BY & Bonf.	dexa	priority pesticide	2782	6	Pollutants	1
expo	URXTCC	DXXGYTOM	-0.0195242	0.00593775	0.187953	0.463901	-3.28814	0.0968326	0.0968326	0	2	2	-9	-2	-0.0217346	0.0193273	-1.12456	0.276406	0.000450217	0.340207	2943	-0.0217346	0.276406	0.0193273	-1.12456	Gynoid total mass	anthropometric	dexa	trans-3-(2,2-dichlorovinyl)-2,2-dimethylcyclopropane carboxylic acid	pollutant	priority pesticide	2	1	1	> BY & Bonf.	dexa	priority pesticide	2782	6	Pollutants	1
expo	URXTCC	DXXSATA	-0.0200678	0.00935834	0.277793	0.484091	-2.14438	0.228463	0.228463	0	2	2	-5	0	-0.019047	0.0194547	-0.979044	0.341286	0.00034588	0.293672	2944	-0.019047	0.341286	0.0194547	-0.979044	Subcutaneous fat area	anthropometric	dexa	trans-3-(2,2-dichlorovinyl)-2,2-dimethylcyclopropane carboxylic acid	pollutant	priority pesticide	2	1	1	> BY & Bonf.	dexa	priority pesticide	2782	6	Pollutants	1
expo	URXTCC	DXXSATM	-0.0200675	0.00935877	0.277807	0.484097	-2.14425	0.228484	0.228484	0	2	2	-5	0	-0.0190467	0.0194547	-0.979032	0.341292	0.000345872	0.29367	2944	-0.0190467	0.341292	0.0194547	-0.979032	Subcutaneous fat mass	anthropometric	dexa	trans-3-(2,2-dichlorovinyl)-2,2-dimethylcyclopropane carboxylic acid	pollutant	priority pesticide	2	1	1	> BY & Bonf.	dexa	priority pesticide	2782	6	Pollutants	1
expo	URXTCC	DXXSATV	-0.0200676	0.00935874	0.277806	0.484095	-2.14426	0.228483	0.228483	0	2	2	-5	0	-0.0190468	0.0194546	-0.979039	0.341289	0.000345875	0.29367	2944	-0.0190468	0.341289	0.0194546	-0.979039	Subcutaneous fat volume	anthropometric	dexa	trans-3-(2,2-dichlorovinyl)-2,2-dimethylcyclopropane carboxylic acid	pollutant	priority pesticide	2	1	1	> BY & Bonf.	dexa	priority pesticide	2782	6	Pollutants	1
expo	URXTCC	DXXTATA	-0.024942	0.0110656	0.265829	0.409053	-2.25401	0.307345	0.307345	0	2	2	-9	-2	-0.0224708	0.0200951	-1.11822	0.279025	0.000481407	0.295182	2944	-0.0224708	0.279025	0.0200951	-1.11822	Total abdominal fat area	anthropometric	dexa	trans-3-(2,2-dichlorovinyl)-2,2-dimethylcyclopropane carboxylic acid	pollutant	priority pesticide	2	1	1	> BY & Bonf.	dexa	priority pesticide	2782	6	Pollutants	1
expo	URXTCC	DXXTATM	-0.0249427	0.0110655	0.26582	0.409041	-2.2541	0.307337	0.307337	0	2	2	-9	-2	-0.0224715	0.0200952	-1.11826	0.279011	0.000481437	0.295182	2944	-0.0224715	0.279011	0.0200952	-1.11826	Total abdominal fat mass	anthropometric	dexa	trans-3-(2,2-dichlorovinyl)-2,2-dimethylcyclopropane carboxylic acid	pollutant	priority pesticide	2	1	1	> BY & Bonf.	dexa	priority pesticide	2782	6	Pollutants	1
expo	URXTCC	DXXTATV	-0.0249427	0.0110655	0.265821	0.40904	-2.25409	0.307339	0.307339	0	2	2	-9	-2	-0.0224716	0.0200951	-1.11826	0.27901	0.000481438	0.295182	2944	-0.0224716	0.27901	0.0200951	-1.11826	Total abdominal fat volume	anthropometric	dexa	trans-3-(2,2-dichlorovinyl)-2,2-dimethylcyclopropane carboxylic acid	pollutant	priority pesticide	2	1	1	> BY & Bonf.	dexa	priority pesticide	2782	6	Pollutants	1
expo	URXTCC	DXXVFATA	-0.0336833	0.0116747	0.212404	0.213666	-2.88517	0.514037	0.514037	0	2	2	-9	-2	-0.0263644	0.0190568	-1.38347	0.184421	0.000662728	0.366597	2943	-0.0263644	0.184421	0.0190568	-1.38347	Visceral adipose tissue area	anthropometric	dexa	trans-3-(2,2-dichlorovinyl)-2,2-dimethylcyclopropane carboxylic acid	pollutant	priority pesticide	2	1	1	> BY & Bonf.	dexa	priority pesticide	2782	6	Pollutants	1
expo	URXTCC	DXXVFATM	-0.0336823	0.0116755	0.212424	0.213688	-2.88488	0.514099	0.514099	0	2	2	-9	-2	-0.0263632	0.0190568	-1.38341	0.18444	0.000662668	0.366597	2943	-0.0263632	0.18444	0.0190568	-1.38341	Visceral adipose tissue mass	anthropometric	dexa	trans-3-(2,2-dichlorovinyl)-2,2-dimethylcyclopropane carboxylic acid	pollutant	priority pesticide	2	1	1	> BY & Bonf.	dexa	priority pesticide	2782	6	Pollutants	1
expo	URXTCC	DXXVFATV	-0.0336819	0.0116753	0.212423	0.213696	-2.88489	0.514076	0.514076	0	2	2	-9	-2	-0.0263629	0.0190568	-1.38338	0.184446	0.000662652	0.366597	2943	-0.0263629	0.184446	0.0190568	-1.38338	Visceral adipose tissue volume	anthropometric	dexa	trans-3-(2,2-dichlorovinyl)-2,2-dimethylcyclopropane carboxylic acid	pollutant	priority pesticide	2	1	1	> BY & Bonf.	dexa	priority pesticide	2782	6	Pollutants	1
expo	URX1DC	DXXAGRAT	-0.0150607	0.0105511	0.389044	2.27664e-17	-1.42741	50.603	50.603	0.980238	2	2	-9	-2	0.00286147	0.00987509	0.289766	0.773326	8.17689e-06	0.329709	6641	0.00286147	0.773326	0.00987509	0.289766	Android to gynoid ratio	anthropometric	dexa	N-acetyl-S-(1,2-dichlorovinyl)-L-cysteine (ng/mL)	pollutant	VOC	2	1	1	> BY & Bonf.	dexa	VOC	13130	5	Volatile Organics	1
expo	URX1DC	DXXAGST	-0.00708636	0.00363138	0.301474	0.0100943	-1.95142	3.1589	3.1589	0.683434	2	2	-9	-2	-0.00564627	0.000992252	-5.69036	2.96883e-06	3.17909e-05	0.0269743	4985	-0.00564627	2.96883e-06	0.000992252	-5.69036	Android/gynoid region status	anthropometric	dexa	N-acetyl-S-(1,2-dichlorovinyl)-L-cysteine (ng/mL)	pollutant	VOC	2	0.000624561	0.367464	BY<0.05	dexa	VOC	13130	5	Volatile Organics	0.0037854
expo	URX1DC	DXXANFM	-0.00945273	0.00596899	0.358563	2.8547e-05	-1.58364	10.2493	10.2493	0.902432	2	2	-9	-2	-0.00582615	0.00561874	-1.03691	0.305317	3.3898e-05	0.214777	6643	-0.00582615	0.305317	0.00561874	-1.03691	Android fat mass	anthropometric	dexa	N-acetyl-S-(1,2-dichlorovinyl)-L-cysteine (ng/mL)	pollutant	VOC	2	1	1	> BY & Bonf.	dexa	VOC	13130	5	Volatile Organics	1
expo	URX1DC	DXXANLM	-0.00156268	0.00424192	0.775297	0.0734696	-0.36839	12.1939	12.1939	0.917992	2	2	-3	-2	-0.00559826	0.00270697	-2.06809	0.044408	3.12981e-05	0.453851	6643	-0.00559826	0.044408	0.00270697	-2.06809	Android lean mass	anthropometric	dexa	N-acetyl-S-(1,2-dichlorovinyl)-L-cysteine (ng/mL)	pollutant	VOC	2	1	1	> BY & Bonf.	dexa	VOC	13130	5	Volatile Organics	0.660015
expo	URX1DC	DXXANTOM	-0.00569669	0.00528758	0.4763	0.00090998	-1.07737	11.4337	11.4337	0.912539	2	2	-9	-2	-0.00609034	0.00445156	-1.36814	0.178062	3.7042e-05	0.317896	6643	-0.00609034	0.178062	0.00445156	-1.36814	Android total mass	anthropometric	dexa	N-acetyl-S-(1,2-dichlorovinyl)-L-cysteine (ng/mL)	pollutant	VOC	2	1	1	> BY & Bonf.	dexa	VOC	13130	5	Volatile Organics	1
expo	URX1DC	DXXAPFAT	-0.0131893	0.00666562	0.297902	8.1208e-08	-1.97871	11.97	11.97	0.916458	2	2	-9	-2	-0.00246492	0.00634309	-0.388599	0.699406	6.06758e-06	0.272997	6643	-0.00246492	0.699406	0.00634309	-0.388599	Android percent fat	anthropometric	dexa	N-acetyl-S-(1,2-dichlorovinyl)-L-cysteine (ng/mL)	pollutant	VOC	2	1	1	> BY & Bonf.	dexa	VOC	13130	5	Volatile Organics	1
expo	URX1DC	DXXGPFAT	-0.000833943	0.00851194	0.937827	0.518191	-0.0979733	42.4219	42.4219	0.976427	2	2	-5	-2	4.99582e-05	0.00269139	0.0185622	0.985272	2.49244e-09	0.546421	6649	4.99582e-05	0.985272	0.00269139	0.0185622	Gynoid percent fat	anthropometric	dexa	N-acetyl-S-(1,2-dichlorovinyl)-L-cysteine (ng/mL)	pollutant	VOC	2	1	1	> BY & Bonf.	dexa	VOC	13130	5	Volatile Organics	1
expo	URX1DC	DXXGYFM	-0.00429429	0.00290195	0.378328	0.19709	-1.4798	3.03009	3.03009	0.669977	2	2	-9	-2	-0.0040351	0.000782769	-5.15491	5.48279e-06	1.626e-05	0.277703	6649	-0.0040351	5.48279e-06	0.000782769	-5.15491	Gynoid fat mass	anthropometric	dexa	N-acetyl-S-(1,2-dichlorovinyl)-L-cysteine (ng/mL)	pollutant	VOC	2	0.00106673	0.678627	BY<0.05	dexa	VOC	13130	5	Volatile Organics	0.000243642
expo	URX1DC	DXXGYLM	-0.00384193	0.000941547	0.153002	0.0119257	-4.08044	0.732391	0.732391	0	2	2	-5	-2	-0.0056082	0.0017994	-3.1167	0.00318241	3.14093e-05	0.43166	6649	-0.0056082	0.00318241	0.0017994	-3.1167	Gynoid lean mass	anthropometric	dexa	N-acetyl-S-(1,2-dichlorovinyl)-L-cysteine (ng/mL)	pollutant	VOC	2	0.224159	1	> BY & Bonf.	dexa	VOC	13130	5	Volatile Organics	0.0685831
expo	URX1DC	DXXGYTOM	-0.00472911	0.000791602	0.105585	0.0459412	-5.9741	0.300052	0.300052	0	2	2	-9	-2	-0.00574706	0.00132068	-4.35159	7.67924e-05	3.2984e-05	0.275312	6649	-0.00574706	7.67924e-05	0.00132068	-4.35159	Gynoid total mass	anthropometric	dexa	N-acetyl-S-(1,2-dichlorovinyl)-L-cysteine (ng/mL)	pollutant	VOC	2	0.0102411	1	BY<0.05	dexa	VOC	13130	5	Volatile Organics	0.00248283
expo	URX1DC	DXXSATA	-0.00899331	0.00718041	0.428939	2.2965e-05	-1.25248	15.3553	15.3553	0.934876	2	2	-9	-2	-0.0151755	0.00261944	-5.79342	2.21133e-06	0.00022956	0.285205	4418	-0.0151755	2.21133e-06	0.00261944	-5.79342	Subcutaneous fat area	anthropometric	dexa	N-acetyl-S-(1,2-dichlorovinyl)-L-cysteine (ng/mL)	pollutant	VOC	2	0.000482037	0.273705	BY<0.05	dexa	VOC	13130	5	Volatile Organics	0.000213375
expo	URX1DC	DXXSATM	-0.00899365	0.00718055	0.428933	2.29517e-05	-1.2525	15.3558	15.3558	0.934878	2	2	-9	-2	-0.0151759	0.00261944	-5.79355	2.21053e-06	0.000229571	0.285206	4418	-0.0151759	2.21053e-06	0.00261944	-5.79355	Subcutaneous fat mass	anthropometric	dexa	N-acetyl-S-(1,2-dichlorovinyl)-L-cysteine (ng/mL)	pollutant	VOC	2	0.000481984	0.273606	BY<0.05	dexa	VOC	13130	5	Volatile Organics	0.000213298
expo	URX1DC	DXXSATV	-0.00899368	0.00718068	0.428937	2.29486e-05	-1.25248	15.3563	15.3563	0.93488	2	2	-9	-2	-0.015176	0.00261948	-5.79351	2.21077e-06	0.000229575	0.285206	4418	-0.015176	2.21077e-06	0.00261948	-5.79351	Subcutaneous fat volume	anthropometric	dexa	N-acetyl-S-(1,2-dichlorovinyl)-L-cysteine (ng/mL)	pollutant	VOC	2	0.000481984	0.273636	BY<0.05	dexa	VOC	13130	5	Volatile Organics	0.000213321
expo	URX1DC	DXXTATA	-0.00987199	0.00688065	0.387511	5.05586e-06	-1.43475	14.2344	14.2344	0.929748	2	2	-9	-2	-0.0160212	0.00243243	-6.58651	2.33999e-07	0.00025586	0.287999	4418	-0.0160212	2.33999e-07	0.00243243	-6.58651	Total abdominal fat area	anthropometric	dexa	N-acetyl-S-(1,2-dichlorovinyl)-L-cysteine (ng/mL)	pollutant	VOC	2	6.64326e-05	0.028963	Bonf.<0.05	dexa	VOC	13130	5	Volatile Organics	3.20859e-05
expo	URX1DC	DXXTATM	-0.00987169	0.00688057	0.387517	5.05833e-06	-1.43472	14.2342	14.2342	0.929747	2	2	-9	-2	-0.0160209	0.00243245	-6.58635	2.34102e-07	0.000255851	0.287999	4418	-0.0160209	2.34102e-07	0.00243245	-6.58635	Total abdominal fat mass	anthropometric	dexa	N-acetyl-S-(1,2-dichlorovinyl)-L-cysteine (ng/mL)	pollutant	VOC	2	6.64371e-05	0.0289758	Bonf.<0.05	dexa	VOC	13130	5	Volatile Organics	3.21001e-05
expo	URX1DC	DXXTATV	-0.00987169	0.00688046	0.387512	5.05883e-06	-1.43474	14.2337	14.2337	0.929744	2	2	-9	-2	-0.0160208	0.0024324	-6.58642	2.34059e-07	0.000255847	0.287998	4418	-0.0160208	2.34059e-07	0.0024324	-6.58642	Total abdominal fat volume	anthropometric	dexa	N-acetyl-S-(1,2-dichlorovinyl)-L-cysteine (ng/mL)	pollutant	VOC	2	6.64371e-05	0.0289704	Bonf.<0.05	dexa	VOC	13130	5	Volatile Organics	3.20941e-05
expo	URX1DC	DXXVFATA	-0.0108309	0.0051469	0.282414	1.40646e-06	-2.10436	8.58727	8.58727	0.883549	2	2	-9	-2	-0.014035	0.00139221	-10.0812	2.64129e-11	0.000196353	0.386009	4416	-0.014035	2.64129e-11	0.00139221	-10.0812	Visceral adipose tissue area	anthropometric	dexa	N-acetyl-S-(1,2-dichlorovinyl)-L-cysteine (ng/mL)	pollutant	VOC	2	1.89551e-08	3.26923e-06	Bonf.<0.05	dexa	VOC	13130	5	Volatile Organics	1.37626e-08
expo	URX1DC	DXXVFATM	-0.0108324	0.00514702	0.282386	1.40208e-06	-2.1046	8.58787	8.58787	0.883557	2	2	-9	-2	-0.0140364	0.00139216	-10.0825	2.63276e-11	0.000196392	0.386009	4416	-0.0140364	2.63276e-11	0.00139216	-10.0825	Visceral adipose tissue mass	anthropometric	dexa	N-acetyl-S-(1,2-dichlorovinyl)-L-cysteine (ng/mL)	pollutant	VOC	2	1.89206e-08	3.25867e-06	Bonf.<0.05	dexa	VOC	13130	5	Volatile Organics	1.37181e-08
expo	URX1DC	DXXVFATV	-0.0108321	0.00514735	0.28241	1.40244e-06	-2.10439	8.58905	8.58905	0.883573	2	2	-9	-2	-0.0140366	0.00139227	-10.0818	2.63715e-11	0.000196397	0.386009	4416	-0.0140366	2.63715e-11	0.00139227	-10.0818	Visceral adipose tissue volume	anthropometric	dexa	N-acetyl-S-(1,2-dichlorovinyl)-L-cysteine (ng/mL)	pollutant	VOC	2	1.89343e-08	3.2641e-06	Bonf.<0.05	dexa	VOC	13130	5	Volatile Organics	1.3741e-08
expo	URX2MH	DXXAGRAT	-0.0569061	0.0215111	0.0772956	0.0685046	-2.64543	1.83827	5.51482	0.456012	4	2	-3	0	-0.0712406	0.0138967	-5.12644	3.4324e-06	0.00391505	0.330638	7735	-0.0712406	3.4324e-06	0.0138967	-5.12644	Android to gynoid ratio	anthropometric	dexa	2-methylhippuric acid (ng/mL)	pollutant	VOC	4	0.000710675	0.424842	BY<0.05	dexa	VOC	13130	5	Volatile Organics	0.000169769
expo	URX2MH	DXXAGST	-0.0133834	0.0174359	0.498619	0.749789	-0.767579	0.88153	2.64459	0	4	2	-9	-2	-0.0100298	0.0196956	-0.509242	0.613071	7.64724e-05	0.0264694	6347	-0.0100298	0.613071	0.0196956	-0.509242	Android/gynoid region status	anthropometric	dexa	2-methylhippuric acid (ng/mL)	pollutant	VOC	4	1	1	> BY & Bonf.	dexa	VOC	13130	5	Volatile Organics	1
expo	URX2MH	DXXANFM	-0.0911229	0.0220537	0.0257202	0.0132362	-4.13187	1.46217	4.3865	0.316083	4	2	-9	-2	-0.092863	0.0162525	-5.71377	3.84045e-07	0.00665106	0.224533	7740	-0.092863	3.84045e-07	0.0162525	-5.71377	Android fat mass	anthropometric	dexa	2-methylhippuric acid (ng/mL)	pollutant	VOC	4	0.00010353	0.0475348	Bonf.<0.05	dexa	VOC	13130	5	Volatile Organics	2.3174e-05
expo	URX2MH	DXXANLM	-0.0510581	0.0150329	0.0425732	0.0358423	-3.39642	1.42808	4.28424	0.299759	4	2	-1	0	-0.0540034	0.0116268	-4.64473	1.95232e-05	0.0022493	0.457296	7740	-0.0540034	1.95232e-05	0.0116268	-4.64473	Android lean mass	anthropometric	dexa	2-methylhippuric acid (ng/mL)	pollutant	VOC	4	0.00316051	1	BY<0.05	dexa	VOC	13130	5	Volatile Organics	0.000998365
expo	URX2MH	DXXANTOM	-0.0746555	0.0188602	0.028785	0.0149476	-3.95837	1.47464	4.42391	0.321868	4	2	-3	0	-0.078292	0.0139943	-5.59455	6.02134e-07	0.0047276	0.329116	7740	-0.078292	6.02134e-07	0.0139943	-5.59455	Android total mass	anthropometric	dexa	2-methylhippuric acid (ng/mL)	pollutant	VOC	4	0.00015411	0.0745286	BY<0.05	dexa	VOC	13130	5	Volatile Organics	3.86531e-05
expo	URX2MH	DXXAPFAT	-0.0723065	0.0192607	0.0330232	0.0397596	-3.75411	1.28688	3.86065	0.222929	4	2	-9	-2	-0.0749881	0.0154477	-4.85433	9.23294e-06	0.00433701	0.26909	7740	-0.0749881	9.23294e-06	0.0154477	-4.85433	Android percent fat	anthropometric	dexa	2-methylhippuric acid (ng/mL)	pollutant	VOC	4	0.00166753	1	BY<0.05	dexa	VOC	13130	5	Volatile Organics	0.000320192
expo	URX2MH	DXXGPFAT	-0.029511	0.0172493	0.185634	0.239373	-1.71085	1.99537	5.98612	0.49884	4	2	-9	-2	-0.0275699	0.0115451	-2.38802	0.0201595	0.000586957	0.538362	7749	-0.0275699	0.0201595	0.0115451	-2.38802	Gynoid percent fat	anthropometric	dexa	2-methylhippuric acid (ng/mL)	pollutant	VOC	4	0.946386	1	> BY & Bonf.	dexa	VOC	13130	5	Volatile Organics	0.341703
expo	URX2MH	DXXGYFM	-0.0986272	0.0187228	0.0133332	0.00227867	-5.26777	1.50836	4.52507	0.337026	4	2	-9	-2	-0.0870711	0.0146284	-5.95219	1.5523e-07	0.00585442	0.283329	7749	-0.0870711	1.5523e-07	0.0146284	-5.95219	Gynoid fat mass	anthropometric	dexa	2-methylhippuric acid (ng/mL)	pollutant	VOC	4	4.61791e-05	0.0192134	Bonf.<0.05	dexa	VOC	13130	5	Volatile Organics	1.1151e-05
expo	URX2MH	DXXGYLM	-0.0881619	0.0117659	0.00492421	0.000176579	-7.49299	1.01776	3.05329	0.0174528	4	2	-7	0	-0.087567	0.0110654	-7.91356	7.66235e-11	0.00592129	0.445077	7749	-0.087567	7.66235e-11	0.0110654	-7.91356	Gynoid lean mass	anthropometric	dexa	2-methylhippuric acid (ng/mL)	pollutant	VOC	4	4.99084e-08	9.484e-06	Bonf.<0.05	dexa	VOC	13130	5	Volatile Organics	9.24722e-09
expo	URX2MH	DXXGYTOM	-0.108335	0.0147068	0.00517171	0.000269298	-7.3663	1.05108	3.15323	0.0485953	4	2	-9	-2	-0.101695	0.0135888	-7.48372	4.09811e-10	0.00798608	0.296254	7749	-0.101695	4.09811e-10	0.0135888	-7.48372	Gynoid total mass	anthropometric	dexa	2-methylhippuric acid (ng/mL)	pollutant	VOC	4	2.29356e-07	5.0724e-05	Bonf.<0.05	dexa	VOC	13130	5	Volatile Organics	4.26358e-08
expo	URX2MH	DXXSATA	-0.087497	0.0202818	0.02294	0.00976605	-4.31406	1.53108	4.59323	0.346865	4	2	-9	-2	-0.0859731	0.0168832	-5.09223	6.76246e-06	0.0056784	0.287091	5517	-0.0859731	6.76246e-06	0.0168832	-5.09223	Subcutaneous fat area	anthropometric	dexa	2-methylhippuric acid (ng/mL)	pollutant	VOC	4	0.00127545	0.837017	BY<0.05	dexa	VOC	13130	5	Volatile Organics	0.000503374
expo	URX2MH	DXXSATM	-0.087496	0.020282	0.0229413	0.00976692	-4.31397	1.53111	4.59332	0.346877	4	2	-9	-2	-0.0859723	0.0168832	-5.09218	6.76367e-06	0.00567829	0.287091	5517	-0.0859723	6.76367e-06	0.0168832	-5.09218	Subcutaneous fat mass	anthropometric	dexa	2-methylhippuric acid (ng/mL)	pollutant	VOC	4	0.00127545	0.837166	BY<0.05	dexa	VOC	13130	5	Volatile Organics	0.000503464
expo	URX2MH	DXXSATV	-0.0874959	0.0202819	0.0229411	0.00976693	-4.31398	1.53109	4.59327	0.346871	4	2	-9	-2	-0.0859724	0.0168832	-5.09218	6.76355e-06	0.0056783	0.287091	5517	-0.0859724	6.76355e-06	0.0168832	-5.09218	Subcutaneous fat volume	anthropometric	dexa	2-methylhippuric acid (ng/mL)	pollutant	VOC	4	0.00127545	0.837152	BY<0.05	dexa	VOC	13130	5	Volatile Organics	0.000503455
expo	URX2MH	DXXTATA	-0.0836835	0.0217309	0.0309216	0.0174685	-3.8509	1.57467	4.72401	0.364946	4	2	-7	0	-0.0848254	0.017663	-4.80245	1.77056e-05	0.0055278	0.290755	5517	-0.0848254	1.77056e-05	0.017663	-4.80245	Total abdominal fat area	anthropometric	dexa	2-methylhippuric acid (ng/mL)	pollutant	VOC	4	0.00290275	1	BY<0.05	dexa	VOC	13130	5	Volatile Organics	0.00107274
expo	URX2MH	DXXTATM	-0.0836833	0.0217308	0.0309214	0.0174687	-3.85091	1.57466	4.72397	0.364941	4	2	-7	0	-0.0848253	0.017663	-4.80244	1.77061e-05	0.00552778	0.290755	5517	-0.0848253	1.77061e-05	0.017663	-4.80244	Total abdominal fat mass	anthropometric	dexa	2-methylhippuric acid (ng/mL)	pollutant	VOC	4	0.00290275	1	BY<0.05	dexa	VOC	13130	5	Volatile Organics	0.00107277
expo	URX2MH	DXXTATV	-0.0836834	0.0217309	0.0309216	0.0174687	-3.8509	1.57466	4.72399	0.364944	4	2	-7	0	-0.0848253	0.017663	-4.80244	1.77061e-05	0.00552778	0.290755	5517	-0.0848253	1.77061e-05	0.017663	-4.80244	Total abdominal fat volume	anthropometric	dexa	2-methylhippuric acid (ng/mL)	pollutant	VOC	4	0.00290275	1	BY<0.05	dexa	VOC	13130	5	Volatile Organics	0.00107277
expo	URX2MH	DXXVFATA	-0.0520026	0.0195675	0.0764953	0.155038	-2.6576	1.1145	3.34351	0.10274	4	2	-1	0	-0.0571145	0.0189348	-3.01638	0.00419739	0.00250615	0.387595	5515	-0.0571145	0.00419739	0.0189348	-3.01638	Visceral adipose tissue area	anthropometric	dexa	2-methylhippuric acid (ng/mL)	pollutant	VOC	4	0.279599	1	> BY & Bonf.	dexa	VOC	13130	5	Volatile Organics	0.121504
expo	URX2MH	DXXVFATM	-0.0520033	0.019568	0.0764976	0.155039	-2.65756	1.11453	3.34359	0.102762	4	2	-1	0	-0.0571151	0.0189351	-3.01637	0.00419756	0.0025062	0.387596	5515	-0.0571151	0.00419756	0.0189351	-3.01637	Visceral adipose tissue mass	anthropometric	dexa	2-methylhippuric acid (ng/mL)	pollutant	VOC	4	0.279599	1	> BY & Bonf.	dexa	VOC	13130	5	Volatile Organics	0.121509
expo	URX2MH	DXXVFATV	-0.052003	0.019568	0.0764987	0.155041	-2.65755	1.11454	3.34361	0.102766	4	2	-1	0	-0.0571148	0.0189351	-3.01635	0.00419771	0.00250618	0.387596	5515	-0.0571148	0.00419771	0.0189351	-3.01635	Visceral adipose tissue volume	anthropometric	dexa	2-methylhippuric acid (ng/mL)	pollutant	VOC	4	0.279599	1	> BY & Bonf.	dexa	VOC	13130	5	Volatile Organics	0.121513
expo	URX34M	DXXAGRAT	-0.0624533	0.0192725	0.0478313	0.0558099	-3.24054	1.37965	4.13895	0.275179	4	2	-7	-2	-0.0749486	0.0150072	-4.99418	5.56508e-06	0.00382796	0.329219	7906	-0.0749486	5.56508e-06	0.0150072	-4.99418	Android to gynoid ratio	anthropometric	dexa	3-methylhippuric acid & 4-methylhippuric acid(ng/mL)	pollutant	VOC	4	0.00107972	0.688812	BY<0.05	dexa	VOC	13130	5	Volatile Organics	0.0002544
expo	URX34M	DXXAGST	-0.0285425	0.0141081	0.136245	0.446494	-2.02312	0.519241	1.55772	0	4	2	-9	-2	-0.0270483	0.0210972	-1.28208	0.206381	0.000493754	0.0259934	6530	-0.0270483	0.206381	0.0210972	-1.28208	Android/gynoid region status	anthropometric	dexa	3-methylhippuric acid & 4-methylhippuric acid(ng/mL)	pollutant	VOC	4	1	1	> BY & Bonf.	dexa	VOC	13130	5	Volatile Organics	1
expo	URX34M	DXXANFM	-0.0792373	0.0142316	0.0114334	0.0500501	-5.5677	0.544547	1.63364	0	4	2	-5	0	-0.0784761	0.017368	-4.51842	3.04675e-05	0.00419544	0.22155	7911	-0.0784761	3.04675e-05	0.017368	-4.51842	Android fat mass	anthropometric	dexa	3-methylhippuric acid & 4-methylhippuric acid(ng/mL)	pollutant	VOC	4	0.00462909	1	BY<0.05	dexa	VOC	13130	5	Volatile Organics	0.000919235
expo	URX34M	DXXANLM	-0.0461533	0.0148949	0.0533536	0.0738927	-3.0986	1.28366	3.85097	0.220976	4	2	-1	0	-0.0467432	0.0120133	-3.89096	0.000256396	0.00148847	0.4563	7911	-0.0467432	0.000256396	0.0120133	-3.89096	Android lean mass	anthropometric	dexa	3-methylhippuric acid & 4-methylhippuric acid(ng/mL)	pollutant	VOC	4	0.0282506	1	BY<0.05	dexa	VOC	13130	5	Volatile Organics	0.0092092
expo	URX34M	DXXANTOM	-0.0678504	0.0151833	0.0208776	0.0474907	-4.46874	0.833534	2.5006	0	4	2	-3	0	-0.0667328	0.0147626	-4.52041	3.02564e-05	0.00303376	0.326625	7911	-0.0667328	3.02564e-05	0.0147626	-4.52041	Android total mass	anthropometric	dexa	3-methylhippuric acid & 4-methylhippuric acid(ng/mL)	pollutant	VOC	4	0.00460023	1	BY<0.05	dexa	VOC	13130	5	Volatile Organics	0.00103735
expo	URX34M	DXXAPFAT	-0.0642646	0.00945998	0.00652146	0.0844521	-6.79331	0.276842	0.830526	0	4	2	-7	-2	-0.0695162	0.0169151	-4.10971	0.000124046	0.00329211	0.267398	7911	-0.0695162	0.000124046	0.0169151	-4.10971	Android percent fat	anthropometric	dexa	3-methylhippuric acid & 4-methylhippuric acid(ng/mL)	pollutant	VOC	4	0.0153517	1	BY<0.05	dexa	VOC	13130	5	Volatile Organics	0.00328297
expo	URX34M	DXXGPFAT	-0.0237738	0.00919717	0.081433	0.376456	-2.5849	0.601386	1.80416	0	4	2	-1	0	-0.0190037	0.01177	-1.61458	0.111737	0.000246356	0.538333	7920	-0.0190037	0.111737	0.01177	-1.61458	Gynoid percent fat	anthropometric	dexa	3-methylhippuric acid & 4-methylhippuric acid(ng/mL)	pollutant	VOC	4	1	1	> BY & Bonf.	dexa	VOC	13130	5	Volatile Organics	1
expo	URX34M	DXXGYFM	-0.078371	0.0107038	0.00526256	0.0172696	-7.32179	0.452883	1.35865	0	4	2	-9	-2	-0.0739166	0.0150835	-4.90049	7.81648e-06	0.00372712	0.281327	7920	-0.0739166	7.81648e-06	0.0150835	-4.90049	Gynoid fat mass	anthropometric	dexa	3-methylhippuric acid & 4-methylhippuric acid(ng/mL)	pollutant	VOC	4	0.00144352	0.967478	BY<0.05	dexa	VOC	13130	5	Volatile Organics	0.000332156
expo	URX34M	DXXGYLM	-0.0903917	0.00739714	0.00118006	0.000122515	-12.2198	0.39344	1.18032	0	4	2	-9	-2	-0.0903727	0.0109231	-8.2735	1.88906e-11	0.00557139	0.443075	7920	-0.0903727	1.88906e-11	0.0109231	-8.2735	Gynoid lean mass	anthropometric	dexa	3-methylhippuric acid & 4-methylhippuric acid(ng/mL)	pollutant	VOC	4	1.3931e-08	2.33817e-06	Bonf.<0.05	dexa	VOC	13130	5	Volatile Organics	3.16398e-09
expo	URX34M	DXXGYTOM	-0.0994739	0.00801399	0.00112676	0.00109226	-12.4125	0.285264	0.855792	0	4	2	-9	-2	-0.0967154	0.0136345	-7.09344	1.87945e-09	0.00638088	0.293859	7920	-0.0967154	1.87945e-09	0.0136345	-7.09344	Gynoid total mass	anthropometric	dexa	3-methylhippuric acid & 4-methylhippuric acid(ng/mL)	pollutant	VOC	4	9.06306e-07	0.000232627	Bonf.<0.05	dexa	VOC	13130	5	Volatile Organics	1.49223e-07
expo	URX34M	DXXSATA	-0.0762049	0.0130499	0.0100067	0.0323524	-5.83951	0.56369	1.69107	0	4	2	-9	-2	-0.0768174	0.0179113	-4.28877	9.38794e-05	0.00402059	0.284882	5688	-0.0768174	9.38794e-05	0.0179113	-4.28877	Subcutaneous fat area	anthropometric	dexa	3-methylhippuric acid & 4-methylhippuric acid(ng/mL)	pollutant	VOC	4	0.0121479	1	BY<0.05	dexa	VOC	13130	5	Volatile Organics	0.00394523
expo	URX34M	DXXSATM	-0.076204	0.01305	0.0100073	0.0323541	-5.8394	0.5637	1.6911	0	4	2	-9	-2	-0.0768168	0.0179113	-4.28873	9.38903e-05	0.00402052	0.284883	5688	-0.0768168	9.38903e-05	0.0179113	-4.28873	Subcutaneous fat mass	anthropometric	dexa	3-methylhippuric acid & 4-methylhippuric acid(ng/mL)	pollutant	VOC	4	0.0121479	1	BY<0.05	dexa	VOC	13130	5	Volatile Organics	0.00394532
expo	URX34M	DXXSATV	-0.0762041	0.0130499	0.0100071	0.0323541	-5.83943	0.563693	1.69108	0	4	2	-9	-2	-0.0768169	0.0179113	-4.28874	9.38895e-05	0.00402054	0.284883	5688	-0.0768169	9.38895e-05	0.0179113	-4.28874	Subcutaneous fat volume	anthropometric	dexa	3-methylhippuric acid & 4-methylhippuric acid(ng/mL)	pollutant	VOC	4	0.0121479	1	BY<0.05	dexa	VOC	13130	5	Volatile Organics	0.0039453
expo	URX34M	DXXTATA	-0.0721455	0.0135863	0.0130409	0.06122	-5.31014	0.550389	1.65117	0	4	2	-3	0	-0.0695186	0.0189648	-3.66567	0.000648636	0.00329285	0.286906	5688	-0.0695186	0.000648636	0.0189648	-3.66567	Total abdominal fat area	anthropometric	dexa	3-methylhippuric acid & 4-methylhippuric acid(ng/mL)	pollutant	VOC	4	0.061421	1	> BY & Bonf.	dexa	VOC	13130	5	Volatile Organics	0.0176029
expo	URX34M	DXXTATM	-0.0721457	0.0135863	0.0130406	0.0612185	-5.31019	0.550387	1.65116	0	4	2	-3	0	-0.0695188	0.0189647	-3.66569	0.000648603	0.00329287	0.286906	5688	-0.0695188	0.000648603	0.0189647	-3.66569	Total abdominal fat mass	anthropometric	dexa	3-methylhippuric acid & 4-methylhippuric acid(ng/mL)	pollutant	VOC	4	0.061421	1	> BY & Bonf.	dexa	VOC	13130	5	Volatile Organics	0.017602
expo	URX34M	DXXTATV	-0.0721457	0.0135863	0.0130408	0.0612185	-5.31016	0.550392	1.65118	0	4	2	-3	0	-0.0695188	0.0189647	-3.66569	0.000648602	0.00329287	0.286906	5688	-0.0695188	0.000648602	0.0189647	-3.66569	Total abdominal fat volume	anthropometric	dexa	3-methylhippuric acid & 4-methylhippuric acid(ng/mL)	pollutant	VOC	4	0.061421	1	> BY & Bonf.	dexa	VOC	13130	5	Volatile Organics	0.017602
expo	URX34M	DXXVFATA	-0.0321433	0.015529	0.130256	0.452077	-2.06989	0.676993	2.03098	0	4	2	-1	0	-0.0277061	0.0202374	-1.36906	0.177776	0.000523021	0.381615	5686	-0.0277061	0.177776	0.0202374	-1.36906	Visceral adipose tissue area	anthropometric	dexa	3-methylhippuric acid & 4-methylhippuric acid(ng/mL)	pollutant	VOC	4	1	1	> BY & Bonf.	dexa	VOC	13130	5	Volatile Organics	1
expo	URX34M	DXXVFATM	-0.0321456	0.0155288	0.130234	0.45205	-2.07007	0.676969	2.03091	0	4	2	-1	0	-0.0277074	0.0202376	-1.36911	0.17776	0.000523069	0.381616	5686	-0.0277074	0.17776	0.0202376	-1.36911	Visceral adipose tissue mass	anthropometric	dexa	3-methylhippuric acid & 4-methylhippuric acid(ng/mL)	pollutant	VOC	4	1	1	> BY & Bonf.	dexa	VOC	13130	5	Volatile Organics	1
expo	URX34M	DXXVFATV	-0.0321454	0.015529	0.130238	0.452051	-2.07003	0.676988	2.03096	0	4	2	-1	0	-0.0277074	0.0202375	-1.36911	0.17776	0.000523068	0.381616	5686	-0.0277074	0.17776	0.0202375	-1.36911	Visceral adipose tissue volume	anthropometric	dexa	3-methylhippuric acid & 4-methylhippuric acid(ng/mL)	pollutant	VOC	4	1	1	> BY & Bonf.	dexa	VOC	13130	5	Volatile Organics	1
expo	URXAAM	DXXAGRAT	-0.0788459	0.01949	0.0271912	0.0191985	-4.04545	1.38128	4.14384	0.276034	4	2	-9	-2	-0.0871412	0.0167842	-5.19185	2.69869e-06	0.00457996	0.329458	7838	-0.0871412	2.69869e-06	0.0167842	-5.19185	Android to gynoid ratio	anthropometric	dexa	N-acetyl-S-(2-carbamoylethyl)-L-cysteine(ng/mL)	pollutant	VOC	4	0.000574621	0.334028	BY<0.05	dexa	VOC	13130	5	Volatile Organics	0.000142103
expo	URXAAM	DXXAGST	0.00449918	0.0153175	0.788115	0.942483	0.293728	0.631405	1.89421	0	4	2	9	2	-0.00182964	0.022963	-0.0796775	0.936847	1.9585e-06	0.0276704	6454	-0.00182964	0.936847	0.022963	-0.0796775	Android/gynoid region status	anthropometric	dexa	N-acetyl-S-(2-carbamoylethyl)-L-cysteine(ng/mL)	pollutant	VOC	4	1	1	> BY & Bonf.	dexa	VOC	13130	5	Volatile Organics	1
expo	URXAAM	DXXANFM	-0.0852501	0.0204491	0.0251213	0.0334127	-4.1689	1.02882	3.08646	0.0280139	4	2	-9	-2	-0.0824757	0.0170217	-4.84534	9.53663e-06	0.00410229	0.220192	7843	-0.0824757	9.53663e-06	0.0170217	-4.84534	Android fat mass	anthropometric	dexa	N-acetyl-S-(2-carbamoylethyl)-L-cysteine(ng/mL)	pollutant	VOC	4	0.00171159	1	BY<0.05	dexa	VOC	13130	5	Volatile Organics	0.000359662
expo	URXAAM	DXXANLM	-0.0389173	0.0203254	0.151422	0.202071	-1.91471	1.78	5.34	0.438203	4	2	-3	0	-0.0288014	0.0135438	-2.12654	0.0376511	0.000500266	0.458256	7843	-0.0288014	0.0376511	0.0135438	-2.12654	Android lean mass	anthropometric	dexa	N-acetyl-S-(2-carbamoylethyl)-L-cysteine(ng/mL)	pollutant	VOC	4	1	1	> BY & Bonf.	dexa	VOC	13130	5	Volatile Organics	0.576635
expo	URXAAM	DXXANTOM	-0.0649514	0.0204207	0.0500684	0.0644809	-3.18067	1.32042	3.96127	0.242667	4	2	-9	-2	-0.0594144	0.0153422	-3.87262	0.000272251	0.00212891	0.32714	7843	-0.0594144	0.000272251	0.0153422	-3.87262	Android total mass	anthropometric	dexa	N-acetyl-S-(2-carbamoylethyl)-L-cysteine(ng/mL)	pollutant	VOC	4	0.029733	1	BY<0.05	dexa	VOC	13130	5	Volatile Organics	0.0072691
expo	URXAAM	DXXAPFAT	-0.0920547	0.0148834	0.00851146	0.0275925	-6.18508	0.561046	1.68314	0	4	2	-9	-2	-0.0922607	0.0176865	-5.21643	2.46488e-06	0.00513342	0.264887	7843	-0.0922607	2.46488e-06	0.0176865	-5.21643	Android percent fat	anthropometric	dexa	N-acetyl-S-(2-carbamoylethyl)-L-cysteine(ng/mL)	pollutant	VOC	4	0.000530848	0.305088	BY<0.05	dexa	VOC	13130	5	Volatile Organics	0.000100497
expo	URXAAM	DXXGPFAT	-0.0438298	0.0164122	0.0756546	0.242495	-2.67055	1.04165	3.12496	0.0399869	4	2	-9	-2	-0.0382395	0.0144172	-2.65236	0.0102515	0.000882375	0.536798	7852	-0.0382395	0.0102515	0.0144172	-2.65236	Gynoid percent fat	anthropometric	dexa	N-acetyl-S-(2-carbamoylethyl)-L-cysteine(ng/mL)	pollutant	VOC	4	0.562028	1	> BY & Bonf.	dexa	VOC	13130	5	Volatile Organics	0.19211
expo	URXAAM	DXXGYFM	-0.0797938	0.0161766	0.0159746	0.0337658	-4.93267	0.818746	2.45624	0	4	2	-9	-2	-0.0711765	0.0162665	-4.37566	5.00798e-05	0.00305704	0.278933	7852	-0.0711765	5.00798e-05	0.0162665	-4.37566	Gynoid fat mass	anthropometric	dexa	N-acetyl-S-(2-carbamoylethyl)-L-cysteine(ng/mL)	pollutant	VOC	4	0.00711187	1	BY<0.05	dexa	VOC	13130	5	Volatile Organics	0.00167884
expo	URXAAM	DXXGYLM	-0.0788775	0.0152069	0.0139146	0.00563809	-5.18696	1.16945	3.50836	0.144899	4	2	-9	-2	-0.0696343	0.0129043	-5.39623	1.26545e-06	0.002926	0.441566	7852	-0.0696343	1.26545e-06	0.0129043	-5.39623	Gynoid lean mass	anthropometric	dexa	N-acetyl-S-(2-carbamoylethyl)-L-cysteine(ng/mL)	pollutant	VOC	4	0.000295928	0.15663	BY<0.05	dexa	VOC	13130	5	Volatile Organics	6.58272e-05
expo	URXAAM	DXXGYTOM	-0.0921573	0.0159744	0.010353	0.00595309	-5.76905	0.981817	2.94545	0	4	2	-9	-2	-0.0818746	0.0150612	-5.43612	1.09049e-06	0.00404508	0.291613	7852	-0.0818746	1.09049e-06	0.0150612	-5.43612	Gynoid total mass	anthropometric	dexa	N-acetyl-S-(2-carbamoylethyl)-L-cysteine(ng/mL)	pollutant	VOC	4	0.00025972	0.134975	BY<0.05	dexa	VOC	13130	5	Volatile Organics	5.57648e-05
expo	URXAAM	DXXSATA	-0.0736117	0.0179145	0.0260985	0.0473879	-4.10905	0.932994	2.79898	0	4	2	-9	-2	-0.0748334	0.0192524	-3.88697	0.000330952	0.00327928	0.282548	5620	-0.0748334	0.000330952	0.0192524	-3.88697	Subcutaneous fat area	anthropometric	dexa	N-acetyl-S-(2-carbamoylethyl)-L-cysteine(ng/mL)	pollutant	VOC	4	0.0350614	1	BY<0.05	dexa	VOC	13130	5	Volatile Organics	0.0105149
expo	URXAAM	DXXSATM	-0.0736118	0.0179144	0.026098	0.0473886	-4.10908	0.932978	2.79893	0	4	2	-9	-2	-0.0748333	0.0192524	-3.88695	0.000330964	0.00327927	0.282549	5620	-0.0748333	0.000330964	0.0192524	-3.88695	Subcutaneous fat mass	anthropometric	dexa	N-acetyl-S-(2-carbamoylethyl)-L-cysteine(ng/mL)	pollutant	VOC	4	0.0350614	1	BY<0.05	dexa	VOC	13130	5	Volatile Organics	0.0105153
expo	URXAAM	DXXSATV	-0.0736118	0.0179144	0.0260979	0.0473882	-4.10908	0.932977	2.79893	0	4	2	-9	-2	-0.0748334	0.0192524	-3.88696	0.000330957	0.00327928	0.282549	5620	-0.0748334	0.000330957	0.0192524	-3.88696	Subcutaneous fat volume	anthropometric	dexa	N-acetyl-S-(2-carbamoylethyl)-L-cysteine(ng/mL)	pollutant	VOC	4	0.0350614	1	BY<0.05	dexa	VOC	13130	5	Volatile Organics	0.0105151
expo	URXAAM	DXXTATA	-0.0771512	0.0165688	0.0186866	0.0455632	-4.65641	0.742515	2.22754	0	4	2	-9	-2	-0.0783456	0.0200005	-3.91717	0.000301534	0.00359432	0.286116	5620	-0.0783456	0.000301534	0.0200005	-3.91717	Total abdominal fat area	anthropometric	dexa	N-acetyl-S-(2-carbamoylethyl)-L-cysteine(ng/mL)	pollutant	VOC	4	0.0323767	1	BY<0.05	dexa	VOC	13130	5	Volatile Organics	0.00946483
expo	URXAAM	DXXTATM	-0.0771512	0.016569	0.018687	0.0455635	-4.65637	0.742524	2.22757	0	4	2	-9	-2	-0.0783453	0.0200005	-3.91717	0.00030154	0.0035943	0.286116	5620	-0.0783453	0.00030154	0.0200005	-3.91717	Total abdominal fat mass	anthropometric	dexa	N-acetyl-S-(2-carbamoylethyl)-L-cysteine(ng/mL)	pollutant	VOC	4	0.0323767	1	BY<0.05	dexa	VOC	13130	5	Volatile Organics	0.009465
expo	URXAAM	DXXTATV	-0.0771513	0.016569	0.0186871	0.0455633	-4.65636	0.742528	2.22758	0	4	2	-9	-2	-0.0783454	0.0200005	-3.91717	0.000301535	0.0035943	0.286115	5620	-0.0783454	0.000301535	0.0200005	-3.91717	Total abdominal fat volume	anthropometric	dexa	N-acetyl-S-(2-carbamoylethyl)-L-cysteine(ng/mL)	pollutant	VOC	4	0.0323767	1	BY<0.05	dexa	VOC	13130	5	Volatile Organics	0.00946484
expo	URXAAM	DXXVFATA	-0.0695996	0.00835523	0.00362611	0.114834	-8.33007	0.155772	0.467317	0	4	2	-9	-2	-0.066486	0.022463	-2.95979	0.00489664	0.00258876	0.389495	5618	-0.066486	0.00489664	0.022463	-2.95979	Visceral adipose tissue area	anthropometric	dexa	N-acetyl-S-(2-carbamoylethyl)-L-cysteine(ng/mL)	pollutant	VOC	4	0.315828	1	> BY & Bonf.	dexa	VOC	13130	5	Volatile Organics	0.13397
expo	URXAAM	DXXVFATM	-0.0695994	0.00835487	0.00362568	0.114833	-8.3304	0.155759	0.467278	0	4	2	-9	-2	-0.0664863	0.022463	-2.95981	0.00489645	0.00258878	0.389496	5618	-0.0664863	0.00489645	0.022463	-2.95981	Visceral adipose tissue mass	anthropometric	dexa	N-acetyl-S-(2-carbamoylethyl)-L-cysteine(ng/mL)	pollutant	VOC	4	0.315828	1	> BY & Bonf.	dexa	VOC	13130	5	Volatile Organics	0.133986
expo	URXAAM	DXXVFATV	-0.0695991	0.00835494	0.00362581	0.114836	-8.3303	0.15576	0.467281	0	4	2	-9	-2	-0.0664861	0.0224631	-2.95978	0.00489676	0.00258877	0.389496	5618	-0.0664861	0.00489676	0.0224631	-2.95978	Visceral adipose tissue volume	anthropometric	dexa	N-acetyl-S-(2-carbamoylethyl)-L-cysteine(ng/mL)	pollutant	VOC	4	0.315828	1	> BY & Bonf.	dexa	VOC	13130	5	Volatile Organics	0.133981
expo	URXAMC	DXXAGRAT	-0.0968241	0.00644823	0.000641138	0.00832621	-15.0156	0.123196	0.369587	0	4	2	-1	0	-0.0882731	0.0169349	-5.21251	2.50081e-06	0.00439908	0.324418	7887	-0.0882731	2.50081e-06	0.0169349	-5.21251	Android to gynoid ratio	anthropometric	dexa	N-acetyl-S-(N-methylcarbamoyl)-L-cysteine(ng/mL)	pollutant	VOC	4	0.000537294	0.309535	BY<0.05	dexa	VOC	13130	5	Volatile Organics	0.000134735
expo	URXAMC	DXXAGST	-0.0288845	0.0140104	0.131287	0.513257	-2.06166	0.560681	1.68204	0	4	2	-7	-2	-0.0258758	0.0274655	-0.942121	0.351161	0.000362731	0.0270571	6510	-0.0258758	0.351161	0.0274655	-0.942121	Android/gynoid region status	anthropometric	dexa	N-acetyl-S-(N-methylcarbamoyl)-L-cysteine(ng/mL)	pollutant	VOC	4	1	1	> BY & Bonf.	dexa	VOC	13130	5	Volatile Organics	1
expo	URXAMC	DXXANFM	-0.0773231	0.0135171	0.0106014	0.0635073	-5.7204	0.426921	1.28076	0	4	2	-1	0	-0.0592931	0.0177131	-3.34741	0.00142445	0.00198481	0.19938	7892	-0.0592931	0.00142445	0.0177131	-3.34741	Android fat mass	anthropometric	dexa	N-acetyl-S-(N-methylcarbamoyl)-L-cysteine(ng/mL)	pollutant	VOC	4	0.117649	1	> BY & Bonf.	dexa	VOC	13130	5	Volatile Organics	0.0279072
expo	URXAMC	DXXANLM	-0.032562	0.0166548	0.145545	0.283578	-1.95511	1.15503	3.4651	0.134224	4	2	1	0	-0.0220637	0.0142291	-1.55061	0.126344	0.000274832	0.416824	7892	-0.0220637	0.126344	0.0142291	-1.55061	Android lean mass	anthropometric	dexa	N-acetyl-S-(N-methylcarbamoyl)-L-cysteine(ng/mL)	pollutant	VOC	4	1	1	> BY & Bonf.	dexa	VOC	13130	5	Volatile Organics	1
expo	URXAMC	DXXANTOM	-0.058946	0.0155896	0.032419	0.103472	-3.78111	0.751321	2.25396	0	4	2	-1	0	-0.0434383	0.0158878	-2.73406	0.00824571	0.00106527	0.292194	7892	-0.0434383	0.00824571	0.0158878	-2.73406	Android total mass	anthropometric	dexa	N-acetyl-S-(N-methylcarbamoyl)-L-cysteine(ng/mL)	pollutant	VOC	4	0.474743	1	> BY & Bonf.	dexa	VOC	13130	5	Volatile Organics	0.144097
expo	URXAMC	DXXAPFAT	-0.0717429	0.0102792	0.00603689	0.0509894	-6.97942	0.310736	0.932209	0	4	2	-1	0	-0.0585714	0.016393	-3.57294	0.0007109	0.00193679	0.25746	7892	-0.0585714	0.0007109	0.016393	-3.57294	Android percent fat	anthropometric	dexa	N-acetyl-S-(N-methylcarbamoyl)-L-cysteine(ng/mL)	pollutant	VOC	4	0.0663271	1	> BY & Bonf.	dexa	VOC	13130	5	Volatile Organics	0.0145908
expo	URXAMC	DXXGPFAT	-0.0113677	0.00872001	0.283378	0.758223	-1.30363	0.440262	1.32079	0	4	2	1	0	-1.65849e-05	0.0123333	-0.00134473	0.998932	1.55292e-10	0.535566	7901	-1.65849e-05	0.998932	0.0123333	-0.00134473	Gynoid percent fat	anthropometric	dexa	N-acetyl-S-(N-methylcarbamoyl)-L-cysteine(ng/mL)	pollutant	VOC	4	1	1	> BY & Bonf.	dexa	VOC	13130	5	Volatile Organics	1
expo	URXAMC	DXXGYFM	-0.0574995	0.00942193	0.00883961	0.0945407	-6.10274	0.348669	1.04601	0	4	2	-1	0	-0.0448381	0.0154361	-2.90475	0.00516587	0.00113506	0.266066	7901	-0.0448381	0.00516587	0.0154361	-2.90475	Gynoid fat mass	anthropometric	dexa	N-acetyl-S-(N-methylcarbamoyl)-L-cysteine(ng/mL)	pollutant	VOC	4	0.328839	1	> BY & Bonf.	dexa	VOC	13130	5	Volatile Organics	0.0938912
expo	URXAMC	DXXGYLM	-0.0860736	0.00807451	0.00176449	0.00080955	-10.6599	0.40931	1.22793	0	4	2	-1	0	-0.0779771	0.011883	-6.56209	1.48438e-08	0.00343286	0.433289	7901	-0.0779771	1.48438e-08	0.011883	-6.56209	Gynoid lean mass	anthropometric	dexa	N-acetyl-S-(N-methylcarbamoyl)-L-cysteine(ng/mL)	pollutant	VOC	4	5.84708e-06	0.00183728	Bonf.<0.05	dexa	VOC	13130	5	Volatile Organics	1.17856e-06
expo	URXAMC	DXXGYTOM	-0.0835991	0.00917397	0.00279269	0.0068318	-9.11264	0.380579	1.14174	0	4	2	-1	0	-0.0736705	0.0142809	-5.15868	3.04909e-06	0.00306414	0.27667	7901	-0.0736705	3.04909e-06	0.0142809	-5.15868	Gynoid total mass	anthropometric	dexa	N-acetyl-S-(N-methylcarbamoyl)-L-cysteine(ng/mL)	pollutant	VOC	4	0.000639132	0.377398	BY<0.05	dexa	VOC	13130	5	Volatile Organics	0.00013142
expo	URXAMC	DXXSATA	-0.0639006	0.00959588	0.00690289	0.071302	-6.65917	0.295464	0.886392	0	4	2	-1	0	-0.0626336	0.0180166	-3.47645	0.00113752	0.00211131	0.269211	5669	-0.0626336	0.00113752	0.0180166	-3.47645	Subcutaneous fat area	anthropometric	dexa	N-acetyl-S-(N-methylcarbamoyl)-L-cysteine(ng/mL)	pollutant	VOC	4	0.0978627	1	> BY & Bonf.	dexa	VOC	13130	5	Volatile Organics	0.027958
expo	URXAMC	DXXSATM	-0.0639003	0.00959561	0.00690242	0.0713041	-6.65933	0.295445	0.886336	0	4	2	-1	0	-0.0626335	0.0180166	-3.47643	0.00113758	0.00211129	0.269212	5669	-0.0626335	0.00113758	0.0180166	-3.47643	Subcutaneous fat mass	anthropometric	dexa	N-acetyl-S-(N-methylcarbamoyl)-L-cysteine(ng/mL)	pollutant	VOC	4	0.0978627	1	> BY & Bonf.	dexa	VOC	13130	5	Volatile Organics	0.0279597
