## Supplementary Table 1-9 for "An atlas of exposome-phenome associations in health and disease risk" (part 30 of 47)

### Sheet: Table S1 (continued)
term_name	evarname	pvarname	estimate.uwls	std.error.uwls	p.value.uwls	p.value.stouffer	statistic.uwls	h.squared.uwls	Q.uwls	i.squared.uwls	k.uwls	model_number	model_concordance	model_concordance_1_2	estimate	std.error	statistic	p.value	rsq_adjusted_base_diff	rsq_adjusted_diff	total_n	estimate_overall	p.value_overall	std.error_overall	statistic_overall	pvardesc	pcategory	psubcategory	evardesc	ecategory	esubcategory	nobs	pval_BY	pvalue_bonferroni	sig_levels	pnewsubcategory	enewsubcategory	n	super_ecat_number	super_ecat_name	pval_BY_pheno
expo	URXAMC	DXXSATV	-0.0639004	0.00959567	0.00690253	0.0713031	-6.65929	0.29545	0.88635	0	4	2	-1	0	-0.0626336	0.0180166	-3.47644	0.00113755	0.0021113	0.269212	5669	-0.0626336	0.00113755	0.0180166	-3.47644	Subcutaneous fat volume	anthropometric	dexa	N-acetyl-S-(N-methylcarbamoyl)-L-cysteine(ng/mL)	pollutant	VOC	4	0.0978627	1	> BY & Bonf.	dexa	VOC	13130	5	Volatile Organics	0.0279587
expo	URXAMC	DXXTATA	-0.0643675	0.0115119	0.0112988	0.0900484	-5.59139	0.369128	1.10738	0	4	2	-1	0	-0.063776	0.0195399	-3.26389	0.00210283	0.00218902	0.262265	5669	-0.063776	0.00210283	0.0195399	-3.26389	Total abdominal fat area	anthropometric	dexa	N-acetyl-S-(N-methylcarbamoyl)-L-cysteine(ng/mL)	pollutant	VOC	4	0.161232	1	> BY & Bonf.	dexa	VOC	13130	5	Volatile Organics	0.0452766
expo	URXAMC	DXXTATM	-0.0643673	0.0115121	0.0112996	0.0900497	-5.59125	0.369145	1.10743	0	4	2	-1	0	-0.0637757	0.0195398	-3.26388	0.0021029	0.002189	0.262265	5669	-0.0637757	0.0021029	0.0195398	-3.26388	Total abdominal fat mass	anthropometric	dexa	N-acetyl-S-(N-methylcarbamoyl)-L-cysteine(ng/mL)	pollutant	VOC	4	0.161232	1	> BY & Bonf.	dexa	VOC	13130	5	Volatile Organics	0.0452779
expo	URXAMC	DXXTATV	-0.0643674	0.0115122	0.0112996	0.0900486	-5.59125	0.369147	1.10744	0	4	2	-1	0	-0.0637759	0.0195398	-3.26389	0.00210283	0.00218902	0.262265	5669	-0.0637759	0.00210283	0.0195398	-3.26389	Total abdominal fat volume	anthropometric	dexa	N-acetyl-S-(N-methylcarbamoyl)-L-cysteine(ng/mL)	pollutant	VOC	4	0.161232	1	> BY & Bonf.	dexa	VOC	13130	5	Volatile Organics	0.0452766
expo	URXAMC	DXXVFATA	-0.0516118	0.0166171	0.0530491	0.296703	-3.10594	0.498448	1.49535	0	4	2	-1	0	-0.0489384	0.0247627	-1.97629	0.0542705	0.00128929	0.340366	5667	-0.0489384	0.0542705	0.0247627	-1.97629	Visceral adipose tissue area	anthropometric	dexa	N-acetyl-S-(N-methylcarbamoyl)-L-cysteine(ng/mL)	pollutant	VOC	4	1	1	> BY & Bonf.	dexa	VOC	13130	5	Volatile Organics	0.846645
expo	URXAMC	DXXVFATM	-0.0516149	0.0166174	0.0530437	0.29668	-3.10607	0.498464	1.49539	0	4	2	-1	0	-0.0489406	0.0247629	-1.97637	0.0542619	0.0012894	0.340368	5667	-0.0489406	0.0542619	0.0247629	-1.97637	Visceral adipose tissue mass	anthropometric	dexa	N-acetyl-S-(N-methylcarbamoyl)-L-cysteine(ng/mL)	pollutant	VOC	4	1	1	> BY & Bonf.	dexa	VOC	13130	5	Volatile Organics	0.84651
expo	URXAMC	DXXVFATV	-0.0516146	0.0166174	0.0530445	0.296679	-3.10605	0.498467	1.4954	0	4	2	-1	0	-0.0489405	0.0247628	-1.97637	0.0542615	0.0012894	0.340368	5667	-0.0489405	0.0542615	0.0247628	-1.97637	Visceral adipose tissue volume	anthropometric	dexa	N-acetyl-S-(N-methylcarbamoyl)-L-cysteine(ng/mL)	pollutant	VOC	4	1	1	> BY & Bonf.	dexa	VOC	13130	5	Volatile Organics	0.846504
expo	URXATC	DXXAGRAT	-0.0395022	0.00655452	0.00915749	0.299403	-6.02671	0.116418	0.349255	0	4	2	-9	-2	-0.0240763	0.0159494	-1.50954	0.136498	0.000429583	0.295223	7835	-0.0240763	0.136498	0.0159494	-1.50954	Android to gynoid ratio	anthropometric	dexa	2-aminothiazoline-4-carboxylic acid(ng/mL)	pollutant	VOC	4	1	1	> BY & Bonf.	dexa	VOC	13130	5	Volatile Organics	1
expo	URXATC	DXXAGST	-0.00519368	0.0166859	0.775977	0.913189	-0.311262	0.712057	2.13617	0	4	2	3	0	-0.000370882	0.0197241	-0.0188036	0.985081	9.5385e-08	0.0257454	6458	-0.000370882	0.985081	0.0197241	-0.0188036	Android/gynoid region status	anthropometric	dexa	2-aminothiazoline-4-carboxylic acid(ng/mL)	pollutant	VOC	4	1	1	> BY & Bonf.	dexa	VOC	13130	5	Volatile Organics	1
expo	URXATC	DXXANFM	-0.0094947	0.00850391	0.345573	0.85924	-1.11651	0.193175	0.579526	0	4	2	-3	-2	5.40174e-05	0.0159121	0.00339474	0.997303	2.16206e-09	0.216735	7840	5.40174e-05	0.997303	0.0159121	0.00339474	Android fat mass	anthropometric	dexa	2-aminothiazoline-4-carboxylic acid(ng/mL)	pollutant	VOC	4	1	1	> BY & Bonf.	dexa	VOC	13130	5	Volatile Organics	1
expo	URXATC	DXXANLM	-0.0429933	0.0140488	0.0549812	0.159251	-3.06027	0.773082	2.31924	0	4	2	-9	-2	-0.0393328	0.0125075	-3.14474	0.00260297	0.00114633	0.404523	7840	-0.0393328	0.00260297	0.0125075	-3.14474	Android lean mass	anthropometric	dexa	2-aminothiazoline-4-carboxylic acid(ng/mL)	pollutant	VOC	4	0.190903	1	> BY & Bonf.	dexa	VOC	13130	5	Volatile Organics	0.0654451
expo	URXATC	DXXANTOM	-0.0263918	0.00733688	0.0368367	0.454726	-3.59714	0.172879	0.518638	0	4	2	-9	-2	-0.020701	0.0142804	-1.44961	0.152462	0.000317528	0.305656	7840	-0.020701	0.152462	0.0142804	-1.44961	Android total mass	anthropometric	dexa	2-aminothiazoline-4-carboxylic acid(ng/mL)	pollutant	VOC	4	1	1	> BY & Bonf.	dexa	VOC	13130	5	Volatile Organics	1
expo	URXATC	DXXAPFAT	0.0241039	0.0145118	0.195302	0.458167	1.66098	0.642501	1.9275	0	4	2	7	2	0.0307317	0.0147058	2.08978	0.0409579	0.000699801	0.251666	7840	0.0307317	0.0409579	0.0147058	2.08978	Android percent fat	anthropometric	dexa	2-aminothiazoline-4-carboxylic acid(ng/mL)	pollutant	VOC	4	1	1	> BY & Bonf.	dexa	VOC	13130	5	Volatile Organics	0.528094
expo	URXATC	DXXGPFAT	0.0592805	0.0141776	0.0249251	0.0068681	4.18127	1.49998	4.49995	0.333325	4	2	9	2	0.0559453	0.0109413	5.11323	3.60282e-06	0.00232045	0.463369	7849	0.0559453	3.60282e-06	0.0109413	5.11323	Gynoid percent fat	anthropometric	dexa	2-aminothiazoline-4-carboxylic acid(ng/mL)	pollutant	VOC	4	0.000740123	0.445935	BY<0.05	dexa	VOC	13130	5	Volatile Organics	0.000209039
expo	URXATC	DXXGYFM	-0.0102474	0.0137446	0.510034	0.735409	-0.745559	0.706059	2.11818	0	4	2	-1	0	-0.0132765	0.0133988	-0.990872	0.325794	0.000130682	0.276538	7849	-0.0132765	0.325794	0.0133988	-0.990872	Gynoid fat mass	anthropometric	dexa	2-aminothiazoline-4-carboxylic acid(ng/mL)	pollutant	VOC	4	1	1	> BY & Bonf.	dexa	VOC	13130	5	Volatile Organics	1
expo	URXATC	DXXGYLM	-0.104719	0.0164467	0.00784071	0.000862122	-6.36715	1.04299	3.12898	0.0412207	4	2	-9	-2	-0.098456	0.0123894	-7.94681	6.73141e-11	0.00718669	0.34832	7849	-0.098456	6.73141e-11	0.0123894	-7.94681	Gynoid lean mass	anthropometric	dexa	2-aminothiazoline-4-carboxylic acid(ng/mL)	pollutant	VOC	4	4.44531e-08	8.33174e-06	Bonf.<0.05	dexa	VOC	13130	5	Volatile Organics	8.46221e-09
expo	URXATC	DXXGYTOM	-0.0724858	0.0103357	0.00595418	0.0325713	-7.01316	0.355267	1.0658	0	4	2	-9	-2	-0.0705447	0.0134975	-5.22648	2.37514e-06	0.00368955	0.259805	7849	-0.0705447	2.37514e-06	0.0134975	-5.22648	Gynoid total mass	anthropometric	dexa	2-aminothiazoline-4-carboxylic acid(ng/mL)	pollutant	VOC	4	0.000513775	0.293981	BY<0.05	dexa	VOC	13130	5	Volatile Organics	0.000108576
expo	URXATC	DXXSATA	0.00761242	0.0116374	0.559698	0.759907	0.654132	0.452385	1.35715	0	4	2	7	2	0.013645	0.0190082	0.717847	0.476562	0.000128716	0.278524	5617	0.013645	0.476562	0.0190082	0.717847	Subcutaneous fat area	anthropometric	dexa	2-aminothiazoline-4-carboxylic acid(ng/mL)	pollutant	VOC	4	1	1	> BY & Bonf.	dexa	VOC	13130	5	Volatile Organics	1
expo	URXATC	DXXSATM	0.00761215	0.0116377	0.559718	0.759912	0.654096	0.452401	1.3572	0	4	2	7	2	0.0136448	0.0190082	0.71784	0.476566	0.000128713	0.278525	5617	0.0136448	0.476566	0.0190082	0.71784	Subcutaneous fat mass	anthropometric	dexa	2-aminothiazoline-4-carboxylic acid(ng/mL)	pollutant	VOC	4	1	1	> BY & Bonf.	dexa	VOC	13130	5	Volatile Organics	1
expo	URXATC	DXXSATV	0.00761214	0.0116377	0.559721	0.759912	0.654091	0.452406	1.35722	0	4	2	7	2	0.0136448	0.0190082	0.717841	0.476565	0.000128713	0.278525	5617	0.0136448	0.476565	0.0190082	0.717841	Subcutaneous fat volume	anthropometric	dexa	2-aminothiazoline-4-carboxylic acid(ng/mL)	pollutant	VOC	4	1	1	> BY & Bonf.	dexa	VOC	13130	5	Volatile Organics	1
expo	URXATC	DXXTATA	0.0068987	0.0106004	0.561579	0.779264	0.650795	0.356069	1.06821	0	4	2	7	2	0.0137865	0.0192891	0.714727	0.478469	0.000131399	0.283871	5617	0.0137865	0.478469	0.0192891	0.714727	Total abdominal fat area	anthropometric	dexa	2-aminothiazoline-4-carboxylic acid(ng/mL)	pollutant	VOC	4	1	1	> BY & Bonf.	dexa	VOC	13130	5	Volatile Organics	1
expo	URXATC	DXXTATM	0.00689908	0.0106004	0.561558	0.779255	0.650833	0.35607	1.06821	0	4	2	7	2	0.0137868	0.0192891	0.71475	0.478456	0.000131406	0.283871	5617	0.0137868	0.478456	0.0192891	0.71475	Total abdominal fat mass	anthropometric	dexa	2-aminothiazoline-4-carboxylic acid(ng/mL)	pollutant	VOC	4	1	1	> BY & Bonf.	dexa	VOC	13130	5	Volatile Organics	1
expo	URXATC	DXXTATV	0.00689917	0.0106003	0.561551	0.779254	0.650846	0.356065	1.0682	0	4	2	7	2	0.0137868	0.0192891	0.714749	0.478456	0.000131406	0.283871	5617	0.0137868	0.478456	0.0192891	0.714749	Total abdominal fat volume	anthropometric	dexa	2-aminothiazoline-4-carboxylic acid(ng/mL)	pollutant	VOC	4	1	1	> BY & Bonf.	dexa	VOC	13130	5	Volatile Organics	1
expo	URXATC	DXXVFATA	0.00518531	0.00545501	0.411955	0.850273	0.950559	0.0994419	0.298326	0	4	2	-1	0	0.0102562	0.0180288	0.568881	0.572265	7.27198e-05	0.379849	5615	0.0102562	0.572265	0.0180288	0.568881	Visceral adipose tissue area	anthropometric	dexa	2-aminothiazoline-4-carboxylic acid(ng/mL)	pollutant	VOC	4	1	1	> BY & Bonf.	dexa	VOC	13130	5	Volatile Organics	1
expo	URXATC	DXXVFATM	0.00518585	0.00545478	0.411895	0.850264	0.950698	0.0994329	0.298299	0	4	2	-1	0	0.0102562	0.0180287	0.568882	0.572265	7.27195e-05	0.37985	5615	0.0102562	0.572265	0.0180287	0.568882	Visceral adipose tissue mass	anthropometric	dexa	2-aminothiazoline-4-carboxylic acid(ng/mL)	pollutant	VOC	4	1	1	> BY & Bonf.	dexa	VOC	13130	5	Volatile Organics	1
expo	URXATC	DXXVFATV	0.00518542	0.00545447	0.411906	0.850276	0.950673	0.0994213	0.298264	0	4	2	-1	0	0.0102556	0.0180288	0.568849	0.572287	7.27115e-05	0.37985	5615	0.0102556	0.572287	0.0180288	0.568849	Visceral adipose tissue volume	anthropometric	dexa	2-aminothiazoline-4-carboxylic acid(ng/mL)	pollutant	VOC	4	1	1	> BY & Bonf.	dexa	VOC	13130	5	Volatile Organics	1
expo	URXBMA	DXXAGRAT	-0.0369249	0.0232076	0.209825	0.241336	-1.59107	1.9156	5.74681	0.477971	4	2	-9	-2	-0.0344937	0.0149066	-2.31399	0.0241695	0.000799386	0.323676	7904	-0.0344937	0.0241695	0.0149066	-2.31399	Android to gynoid ratio	anthropometric	dexa	N-acetyl-S-(benzyl)-L-cysteine(ng/mL)	pollutant	VOC	4	1	1	> BY & Bonf.	dexa	VOC	13130	5	Volatile Organics	0.366441
expo	URXBMA	DXXAGST	-0.0260158	0.0249043	0.372956	0.481719	-1.04463	2.35003	7.0501	0.574474	4	2	-9	-2	-0.0158991	0.0171256	-0.928381	0.358163	0.000167932	0.026806	6527	-0.0158991	0.358163	0.0171256	-0.928381	Android/gynoid region status	anthropometric	dexa	N-acetyl-S-(benzyl)-L-cysteine(ng/mL)	pollutant	VOC	4	1	1	> BY & Bonf.	dexa	VOC	13130	5	Volatile Organics	1
expo	URXBMA	DXXANFM	-0.0435829	0.016716	0.0798739	0.20829	-2.60725	0.787325	2.36197	0	4	2	-9	-2	-0.0464537	0.0165405	-2.80848	0.00673894	0.00145006	0.218264	7909	-0.0464537	0.00673894	0.0165405	-2.80848	Android fat mass	anthropometric	dexa	N-acetyl-S-(benzyl)-L-cysteine(ng/mL)	pollutant	VOC	4	0.405371	1	> BY & Bonf.	dexa	VOC	13130	5	Volatile Organics	0.112332
expo	URXBMA	DXXANLM	-0.027424	0.00891708	0.0543296	0.372091	-3.07545	0.311064	0.933193	0	4	2	-9	-2	-0.0308057	0.0138176	-2.22946	0.0296033	0.000637684	0.454583	7909	-0.0308057	0.0296033	0.0138176	-2.22946	Android lean mass	anthropometric	dexa	N-acetyl-S-(benzyl)-L-cysteine(ng/mL)	pollutant	VOC	4	1	1	> BY & Bonf.	dexa	VOC	13130	5	Volatile Organics	0.470085
expo	URXBMA	DXXANTOM	-0.0379725	0.0135124	0.0672822	0.246223	-2.81019	0.599755	1.79927	0	4	2	-9	-2	-0.0411566	0.0151004	-2.72553	0.00843701	0.00113821	0.323728	7909	-0.0411566	0.00843701	0.0151004	-2.72553	Android total mass	anthropometric	dexa	N-acetyl-S-(benzyl)-L-cysteine(ng/mL)	pollutant	VOC	4	0.48341	1	> BY & Bonf.	dexa	VOC	13130	5	Volatile Organics	0.146295
expo	URXBMA	DXXAPFAT	-0.0399788	0.0168882	0.0987483	0.22576	-2.36726	0.908535	2.7256	0	4	2	-1	0	-0.0384844	0.0157631	-2.44142	0.0176478	0.000995208	0.264049	7909	-0.0384844	0.0176478	0.0157631	-2.44142	Android percent fat	anthropometric	dexa	N-acetyl-S-(benzyl)-L-cysteine(ng/mL)	pollutant	VOC	4	0.856403	1	> BY & Bonf.	dexa	VOC	13130	5	Volatile Organics	0.254761
expo	URXBMA	DXXGPFAT	-0.0185231	0.0195994	0.414339	0.545673	-0.945084	1.66018	4.98053	0.397655	4	2	-1	0	-0.0159953	0.0134704	-1.18744	0.239812	0.000171976	0.531945	7918	-0.0159953	0.239812	0.0134704	-1.18744	Gynoid percent fat	anthropometric	dexa	N-acetyl-S-(benzyl)-L-cysteine(ng/mL)	pollutant	VOC	4	1	1	> BY & Bonf.	dexa	VOC	13130	5	Volatile Organics	1
expo	URXBMA	DXXGYFM	-0.0348464	0.0269584	0.286703	0.291774	-1.2926	2.09293	6.2788	0.522202	4	2	-1	0	-0.0491625	0.0167216	-2.94006	0.00467981	0.00162462	0.279092	7918	-0.0491625	0.00467981	0.0167216	-2.94006	Gynoid fat mass	anthropometric	dexa	N-acetyl-S-(benzyl)-L-cysteine(ng/mL)	pollutant	VOC	4	0.304807	1	> BY & Bonf.	dexa	VOC	13130	5	Volatile Organics	0.0866223
expo	URXBMA	DXXGYLM	-0.044202	0.0150375	0.0605373	0.140138	-2.93944	0.930293	2.79088	0	4	2	-9	-2	-0.0557058	0.0138134	-4.03275	0.000160493	0.00208586	0.431342	7918	-0.0557058	0.000160493	0.0138134	-4.03275	Gynoid lean mass	anthropometric	dexa	N-acetyl-S-(benzyl)-L-cysteine(ng/mL)	pollutant	VOC	4	0.0190927	1	BY<0.05	dexa	VOC	13130	5	Volatile Organics	0.00461165
expo	URXBMA	DXXGYTOM	-0.0460753	0.0234741	0.144455	0.160482	-1.96281	1.76823	5.30469	0.434463	4	2	-9	-2	-0.0614839	0.0157128	-3.91299	0.000238521	0.00254102	0.287202	7918	-0.0614839	0.000238521	0.0157128	-3.91299	Gynoid total mass	anthropometric	dexa	N-acetyl-S-(benzyl)-L-cysteine(ng/mL)	pollutant	VOC	4	0.0266295	1	BY<0.05	dexa	VOC	13130	5	Volatile Organics	0.00654219
expo	URXBMA	DXXSATA	-0.033961	0.020293	0.192817	0.295063	-1.67353	1.33764	4.01293	0.252417	4	2	-1	0	-0.0395785	0.0175593	-2.25399	0.0291137	0.00104221	0.280682	5686	-0.0395785	0.0291137	0.0175593	-2.25399	Subcutaneous fat area	anthropometric	dexa	N-acetyl-S-(benzyl)-L-cysteine(ng/mL)	pollutant	VOC	4	1	1	> BY & Bonf.	dexa	VOC	13130	5	Volatile Organics	0.388971
expo	URXBMA	DXXSATM	-0.0339612	0.020293	0.192814	0.295059	-1.67354	1.33765	4.01294	0.252418	4	2	-1	0	-0.0395786	0.0175593	-2.254	0.0291127	0.00104222	0.280682	5686	-0.0395786	0.0291127	0.0175593	-2.254	Subcutaneous fat mass	anthropometric	dexa	N-acetyl-S-(benzyl)-L-cysteine(ng/mL)	pollutant	VOC	4	1	1	> BY & Bonf.	dexa	VOC	13130	5	Volatile Organics	0.388957
expo	URXBMA	DXXSATV	-0.0339613	0.020293	0.192812	0.295058	-1.67355	1.33765	4.01294	0.252419	4	2	-1	0	-0.0395787	0.0175593	-2.25401	0.0291126	0.00104222	0.280682	5686	-0.0395787	0.0291126	0.0175593	-2.25401	Subcutaneous fat volume	anthropometric	dexa	N-acetyl-S-(benzyl)-L-cysteine(ng/mL)	pollutant	VOC	4	1	1	> BY & Bonf.	dexa	VOC	13130	5	Volatile Organics	0.388956
expo	URXBMA	DXXTATA	-0.0377264	0.0169922	0.113019	0.240275	-2.22023	0.9327	2.7981	0	4	2	-1	0	-0.044291	0.0177364	-2.49719	0.0162445	0.00130517	0.284365	5686	-0.044291	0.0162445	0.0177364	-2.49719	Total abdominal fat area	anthropometric	dexa	N-acetyl-S-(benzyl)-L-cysteine(ng/mL)	pollutant	VOC	4	0.80276	1	> BY & Bonf.	dexa	VOC	13130	5	Volatile Organics	0.237761
expo	URXBMA	DXXTATM	-0.037726	0.0169923	0.113023	0.240275	-2.22019	0.932724	2.79817	0	4	2	-1	0	-0.044291	0.0177363	-2.49719	0.0162441	0.00130517	0.284364	5686	-0.044291	0.0162441	0.0177363	-2.49719	Total abdominal fat mass	anthropometric	dexa	N-acetyl-S-(benzyl)-L-cysteine(ng/mL)	pollutant	VOC	4	0.80276	1	> BY & Bonf.	dexa	VOC	13130	5	Volatile Organics	0.237755
expo	URXBMA	DXXTATV	-0.0377261	0.0169922	0.113022	0.240275	-2.2202	0.932718	2.79815	0	4	2	-1	0	-0.044291	0.0177363	-2.49719	0.0162442	0.00130517	0.284364	5686	-0.044291	0.0162442	0.0177363	-2.49719	Total abdominal fat volume	anthropometric	dexa	N-acetyl-S-(benzyl)-L-cysteine(ng/mL)	pollutant	VOC	4	0.80276	1	> BY & Bonf.	dexa	VOC	13130	5	Volatile Organics	0.237756
expo	URXBMA	DXXVFATA	-0.0486685	0.0093994	0.0139823	0.186134	-5.17783	0.25469	0.764071	0	4	2	-9	-2	-0.0457488	0.0180014	-2.54141	0.0145563	0.00139249	0.387161	5684	-0.0457488	0.0145563	0.0180014	-2.54141	Visceral adipose tissue area	anthropometric	dexa	N-acetyl-S-(benzyl)-L-cysteine(ng/mL)	pollutant	VOC	4	0.736202	1	> BY & Bonf.	dexa	VOC	13130	5	Volatile Organics	0.293979
expo	URXBMA	DXXVFATM	-0.0486692	0.00940086	0.0139878	0.186125	-5.1771	0.254771	0.764314	0	4	2	-9	-2	-0.0457492	0.0180013	-2.54144	0.0145553	0.00139252	0.387162	5684	-0.0457492	0.0145553	0.0180013	-2.54144	Visceral adipose tissue mass	anthropometric	dexa	N-acetyl-S-(benzyl)-L-cysteine(ng/mL)	pollutant	VOC	4	0.736191	1	> BY & Bonf.	dexa	VOC	13130	5	Volatile Organics	0.293958
expo	URXBMA	DXXVFATV	-0.0486693	0.009401	0.0139883	0.186127	-5.17703	0.254776	0.764329	0	4	2	-9	-2	-0.0457493	0.0180014	-2.54143	0.0145556	0.00139252	0.387162	5684	-0.0457493	0.0145556	0.0180014	-2.54143	Visceral adipose tissue volume	anthropometric	dexa	N-acetyl-S-(benzyl)-L-cysteine(ng/mL)	pollutant	VOC	4	0.736191	1	> BY & Bonf.	dexa	VOC	13130	5	Volatile Organics	0.293965
expo	URXBPM	DXXAGRAT	0.0123495	0.0150137	0.471054	0.746803	0.822544	1.07661	3.22984	0.071162	4	2	9	2	0.00633649	0.0126622	0.500424	0.618638	3.58959e-05	0.323243	7835	0.00633649	0.618638	0.0126622	0.500424	Android to gynoid ratio	anthropometric	dexa	N-acetyl-S-(n-propyl)-L-cysteine(ng/mL)	pollutant	VOC	4	1	1	> BY & Bonf.	dexa	VOC	13130	5	Volatile Organics	1
expo	URXBPM	DXXAGST	0.0113052	0.0188286	0.59055	0.637941	0.600428	1.25911	3.77734	0.20579	4	2	9	2	0.0238721	0.0202778	1.17725	0.245284	0.000504303	0.0244629	6445	0.0238721	0.245284	0.0202778	1.17725	Android/gynoid region status	anthropometric	dexa	N-acetyl-S-(n-propyl)-L-cysteine(ng/mL)	pollutant	VOC	4	1	1	> BY & Bonf.	dexa	VOC	13130	5	Volatile Organics	1
expo	URXBPM	DXXANFM	0.0256749	0.0133672	0.150529	0.592361	1.92074	0.53172	1.59516	0	4	2	9	2	0.015727	0.0164741	0.954652	0.343649	0.000221121	0.217563	7840	0.015727	0.343649	0.0164741	0.954652	Android fat mass	anthropometric	dexa	N-acetyl-S-(n-propyl)-L-cysteine(ng/mL)	pollutant	VOC	4	1	1	> BY & Bonf.	dexa	VOC	13130	5	Volatile Organics	1
expo	URXBPM	DXXANLM	0.0249313	0.017213	0.243341	0.406256	1.4484	1.58096	4.74289	0.367474	4	2	9	2	0.0211623	0.0122232	1.73132	0.0886217	0.000400373	0.454447	7840	0.0211623	0.0886217	0.0122232	1.73132	Android lean mass	anthropometric	dexa	N-acetyl-S-(n-propyl)-L-cysteine(ng/mL)	pollutant	VOC	4	1	1	> BY & Bonf.	dexa	VOC	13130	5	Volatile Organics	1
expo	URXBPM	DXXANTOM	0.0293816	0.0152875	0.150351	0.4694	1.92194	0.884965	2.65489	0	4	2	9	2	0.0196022	0.0146597	1.33715	0.186307	0.000343518	0.322422	7840	0.0196022	0.186307	0.0146597	1.33715	Android total mass	anthropometric	dexa	N-acetyl-S-(n-propyl)-L-cysteine(ng/mL)	pollutant	VOC	4	1	1	> BY & Bonf.	dexa	VOC	13130	5	Volatile Organics	1
expo	URXBPM	DXXAPFAT	0.00821642	0.0122566	0.550614	0.816478	0.670367	0.536922	1.61076	0	4	2	9	2	0.00728651	0.0144417	0.504545	0.615758	4.74654e-05	0.265641	7840	0.00728651	0.615758	0.0144417	0.504545	Android percent fat	anthropometric	dexa	N-acetyl-S-(n-propyl)-L-cysteine(ng/mL)	pollutant	VOC	4	1	1	> BY & Bonf.	dexa	VOC	13130	5	Volatile Organics	1
expo	URXBPM	DXXGPFAT	-0.000963292	0.0119196	0.940678	0.916767	-0.0808159	1.10587	3.3176	0.0957318	4	2	3	0	0.00430261	0.0101667	0.423207	0.673683	1.6547e-05	0.539186	7849	0.00430261	0.673683	0.0101667	0.423207	Gynoid percent fat	anthropometric	dexa	N-acetyl-S-(n-propyl)-L-cysteine(ng/mL)	pollutant	VOC	4	1	1	> BY & Bonf.	dexa	VOC	13130	5	Volatile Organics	1
expo	URXBPM	DXXGYFM	0.0130455	0.00294961	0.0214644	0.695802	4.42279	0.0331719	0.0995158	0	4	2	9	2	0.0119641	0.0145388	0.822909	0.413873	0.000127942	0.27754	7849	0.0119641	0.413873	0.0145388	0.822909	Gynoid fat mass	anthropometric	dexa	N-acetyl-S-(n-propyl)-L-cysteine(ng/mL)	pollutant	VOC	4	1	1	> BY & Bonf.	dexa	VOC	13130	5	Volatile Organics	1
expo	URXBPM	DXXGYLM	0.0118114	0.0169082	0.535109	0.692426	0.698561	1.6112	4.8336	0.379344	4	2	5	2	0.00876399	0.0117255	0.747427	0.457774	6.86528e-05	0.436271	7849	0.00876399	0.457774	0.0117255	0.747427	Gynoid lean mass	anthropometric	dexa	N-acetyl-S-(n-propyl)-L-cysteine(ng/mL)	pollutant	VOC	4	1	1	> BY & Bonf.	dexa	VOC	13130	5	Volatile Organics	1
expo	URXBPM	DXXGYTOM	0.0179766	0.00978547	0.163514	0.633929	1.83707	0.390681	1.17204	0	4	2	9	2	0.0118697	0.0141201	0.840621	0.403954	0.000125931	0.285537	7849	0.0118697	0.403954	0.0141201	0.840621	Gynoid total mass	anthropometric	dexa	N-acetyl-S-(n-propyl)-L-cysteine(ng/mL)	pollutant	VOC	4	1	1	> BY & Bonf.	dexa	VOC	13130	5	Volatile Organics	1
expo	URXBPM	DXXSATA	0.0223722	0.0076253	0.0608068	0.577914	2.93394	0.190303	0.570909	0	4	2	9	2	0.0182554	0.0187007	0.976189	0.33419	0.000296807	0.281296	5617	0.0182554	0.33419	0.0187007	0.976189	Subcutaneous fat area	anthropometric	dexa	N-acetyl-S-(n-propyl)-L-cysteine(ng/mL)	pollutant	VOC	4	1	1	> BY & Bonf.	dexa	VOC	13130	5	Volatile Organics	1
expo	URXBPM	DXXSATM	0.0223721	0.00762518	0.0608046	0.577914	2.93398	0.190295	0.570886	0	4	2	9	2	0.0182556	0.0187008	0.976192	0.334188	0.000296811	0.281297	5617	0.0182556	0.334188	0.0187008	0.976192	Subcutaneous fat mass	anthropometric	dexa	N-acetyl-S-(n-propyl)-L-cysteine(ng/mL)	pollutant	VOC	4	1	1	> BY & Bonf.	dexa	VOC	13130	5	Volatile Organics	1
expo	URXBPM	DXXSATV	0.0223723	0.00762529	0.0608059	0.577912	2.93396	0.190301	0.570904	0	4	2	9	2	0.0182556	0.0187008	0.976197	0.334186	0.000296813	0.281296	5617	0.0182556	0.334186	0.0187008	0.976197	Subcutaneous fat volume	anthropometric	dexa	N-acetyl-S-(n-propyl)-L-cysteine(ng/mL)	pollutant	VOC	4	1	1	> BY & Bonf.	dexa	VOC	13130	5	Volatile Organics	1
expo	URXBPM	DXXTATA	0.024302	0.0119398	0.134645	0.568836	2.03537	0.4569	1.3707	0	4	2	9	2	0.0186242	0.0187739	0.992029	0.326488	0.000308919	0.284392	5617	0.0186242	0.326488	0.0187739	0.992029	Total abdominal fat area	anthropometric	dexa	N-acetyl-S-(n-propyl)-L-cysteine(ng/mL)	pollutant	VOC	4	1	1	> BY & Bonf.	dexa	VOC	13130	5	Volatile Organics	1
expo	URXBPM	DXXTATM	0.0243021	0.0119401	0.134649	0.568835	2.03534	0.456921	1.37076	0	4	2	9	2	0.0186242	0.0187738	0.992029	0.326488	0.000308918	0.284392	5617	0.0186242	0.326488	0.0187738	0.992029	Total abdominal fat mass	anthropometric	dexa	N-acetyl-S-(n-propyl)-L-cysteine(ng/mL)	pollutant	VOC	4	1	1	> BY & Bonf.	dexa	VOC	13130	5	Volatile Organics	1
expo	URXBPM	DXXTATV	0.0243022	0.0119401	0.13465	0.568833	2.03534	0.456927	1.37078	0	4	2	9	2	0.0186242	0.0187738	0.992034	0.326486	0.00030892	0.284392	5617	0.0186242	0.326486	0.0187738	0.992034	Total abdominal fat volume	anthropometric	dexa	N-acetyl-S-(n-propyl)-L-cysteine(ng/mL)	pollutant	VOC	4	1	1	> BY & Bonf.	dexa	VOC	13130	5	Volatile Organics	1
expo	URXBPM	DXXVFATA	0.0247589	0.0227406	0.355906	0.601245	1.08875	1.92514	5.77543	0.480558	4	2	9	2	0.0143738	0.0171737	0.83697	0.407033	0.000184009	0.38902	5615	0.0143738	0.407033	0.0171737	0.83697	Visceral adipose tissue area	anthropometric	dexa	N-acetyl-S-(n-propyl)-L-cysteine(ng/mL)	pollutant	VOC	4	1	1	> BY & Bonf.	dexa	VOC	13130	5	Volatile Organics	1
expo	URXBPM	DXXVFATM	0.0247581	0.0227407	0.355923	0.601258	1.08871	1.9252	5.77561	0.480574	4	2	9	2	0.0143731	0.0171735	0.836931	0.407054	0.000183989	0.389021	5615	0.0143731	0.407054	0.0171735	0.836931	Visceral adipose tissue mass	anthropometric	dexa	N-acetyl-S-(n-propyl)-L-cysteine(ng/mL)	pollutant	VOC	4	1	1	> BY & Bonf.	dexa	VOC	13130	5	Volatile Organics	1
expo	URXBPM	DXXVFATV	0.0247583	0.0227406	0.355916	0.601253	1.08873	1.92518	5.77553	0.480567	4	2	9	2	0.0143734	0.0171736	0.836947	0.407045	0.000183997	0.389021	5615	0.0143734	0.407045	0.0171736	0.836947	Visceral adipose tissue volume	anthropometric	dexa	N-acetyl-S-(n-propyl)-L-cysteine(ng/mL)	pollutant	VOC	4	1	1	> BY & Bonf.	dexa	VOC	13130	5	Volatile Organics	1
expo	URXCEM	DXXAGRAT	0.0319136	0.0247004	0.286876	0.401577	1.29203	1.64869	4.94608	0.393459	4	2	9	2	0.0187003	0.015481	1.20795	0.231887	0.000210951	0.321774	7892	0.0187003	0.231887	0.015481	1.20795	Android to gynoid ratio	anthropometric	dexa	N-acetyl-S- (2-Carboxyethyl)-L-cysteine(ng/mL)	pollutant	VOC	4	1	1	> BY & Bonf.	dexa	VOC	13130	5	Volatile Organics	1
expo	URXCEM	DXXAGST	0.0108619	0.0248191	0.691239	0.758396	0.437641	1.14105	3.42314	0.123612	4	2	9	2	0.0126919	0.0244037	0.52008	0.605557	9.59042e-05	0.026842	6513	0.0126919	0.605557	0.0244037	0.52008	Android/gynoid region status	anthropometric	dexa	N-acetyl-S- (2-Carboxyethyl)-L-cysteine(ng/mL)	pollutant	VOC	4	1	1	> BY & Bonf.	dexa	VOC	13130	5	Volatile Organics	1
expo	URXCEM	DXXANFM	0.0560555	0.015213	0.0346438	0.128928	3.6847	0.622918	1.86875	0	4	2	9	2	0.0599972	0.0162917	3.68268	0.00050254	0.00217119	0.210037	7897	0.0599972	0.00050254	0.0162917	3.68268	Android fat mass	anthropometric	dexa	N-acetyl-S- (2-Carboxyethyl)-L-cysteine(ng/mL)	pollutant	VOC	4	0.0497815	1	BY<0.05	dexa	VOC	13130	5	Volatile Organics	0.0107309
expo	URXCEM	DXXANLM	0.0551219	0.0125964	0.0220837	0.0420569	4.37601	0.878868	2.6366	0	4	2	9	2	0.0604629	0.011972	5.05037	4.53451e-06	0.00220503	0.445677	7897	0.0604629	4.53451e-06	0.011972	5.05037	Android lean mass	anthropometric	dexa	N-acetyl-S- (2-Carboxyethyl)-L-cysteine(ng/mL)	pollutant	VOC	4	0.000905162	0.561254	BY<0.05	dexa	VOC	13130	5	Volatile Organics	0.000295364
expo	URXCEM	DXXANTOM	0.0576198	0.0126869	0.0199886	0.0664255	4.54167	0.620258	1.86077	0	4	2	9	2	0.0640451	0.0139813	4.58077	2.44738e-05	0.00247405	0.313867	7897	0.0640451	2.44738e-05	0.0139813	4.58077	Android total mass	anthropometric	dexa	N-acetyl-S- (2-Carboxyethyl)-L-cysteine(ng/mL)	pollutant	VOC	4	0.00383947	1	BY<0.05	dexa	VOC	13130	5	Volatile Organics	0.000879044
expo	URXCEM	DXXAPFAT	0.0503844	0.0261434	0.149572	0.183635	1.92723	1.83377	5.50131	0.454675	4	2	9	2	0.0445817	0.0164661	2.70748	0.00885485	0.00119881	0.261436	7897	0.0445817	0.00885485	0.0164661	2.70748	Android percent fat	anthropometric	dexa	N-acetyl-S- (2-Carboxyethyl)-L-cysteine(ng/mL)	pollutant	VOC	4	0.501863	1	> BY & Bonf.	dexa	VOC	13130	5	Volatile Organics	0.136306
expo	URXCEM	DXXGPFAT	0.02566	0.0143017	0.17067	0.402974	1.79419	0.884061	2.65218	0	4	2	7	2	0.0239959	0.0121443	1.9759	0.0528485	0.00034754	0.537989	7906	0.0239959	0.0528485	0.0121443	1.9759	Gynoid percent fat	anthropometric	dexa	N-acetyl-S- (2-Carboxyethyl)-L-cysteine(ng/mL)	pollutant	VOC	4	1	1	> BY & Bonf.	dexa	VOC	13130	5	Volatile Organics	0.762914
expo	URXCEM	DXXGYFM	0.00366348	0.0126121	0.790377	0.82508	0.290473	0.427072	1.28122	0	4	2	7	2	0.0167442	0.0162394	1.03109	0.306709	0.000169225	0.276457	7906	0.0167442	0.306709	0.0162394	1.03109	Gynoid fat mass	anthropometric	dexa	N-acetyl-S- (2-Carboxyethyl)-L-cysteine(ng/mL)	pollutant	VOC	4	1	1	> BY & Bonf.	dexa	VOC	13130	5	Volatile Organics	1
expo	URXCEM	DXXGYLM	-0.0185937	0.0101566	0.164555	0.488245	-1.8307	0.624284	1.87285	0	4	2	-1	0	-0.0121287	0.0123951	-0.978508	0.331819	8.87888e-05	0.437629	7906	-0.0121287	0.331819	0.0123951	-0.978508	Gynoid lean mass	anthropometric	dexa	N-acetyl-S- (2-Carboxyethyl)-L-cysteine(ng/mL)	pollutant	VOC	4	1	1	> BY & Bonf.	dexa	VOC	13130	5	Volatile Organics	1
expo	URXCEM	DXXGYTOM	-0.0134747	0.0104967	0.289411	0.784772	-1.28371	0.45702	1.37106	0	4	2	-1	0	0.000810787	0.0149104	0.0543774	0.956818	3.96777e-07	0.286883	7906	0.000810787	0.956818	0.0149104	0.0543774	Gynoid total mass	anthropometric	dexa	N-acetyl-S- (2-Carboxyethyl)-L-cysteine(ng/mL)	pollutant	VOC	4	1	1	> BY & Bonf.	dexa	VOC	13130	5	Volatile Organics	1
expo	URXCEM	DXXSATA	0.0541808	0.0151041	0.0370978	0.117848	3.58715	0.696958	2.09088	0	4	2	9	2	0.0587319	0.0183871	3.19418	0.00256176	0.00203594	0.276981	5674	0.0587319	0.00256176	0.0183871	3.19418	Subcutaneous fat area	anthropometric	dexa	N-acetyl-S- (2-Carboxyethyl)-L-cysteine(ng/mL)	pollutant	VOC	4	0.188499	1	> BY & Bonf.	dexa	VOC	13130	5	Volatile Organics	0.0547058
expo	URXCEM	DXXSATM	0.0541814	0.0151042	0.0370975	0.117846	3.58717	0.696961	2.09088	0	4	2	9	2	0.0587321	0.0183872	3.19419	0.00256172	0.00203596	0.276981	5674	0.0587321	0.00256172	0.0183872	3.19419	Subcutaneous fat mass	anthropometric	dexa	N-acetyl-S- (2-Carboxyethyl)-L-cysteine(ng/mL)	pollutant	VOC	4	0.188499	1	> BY & Bonf.	dexa	VOC	13130	5	Volatile Organics	0.0547048
expo	URXCEM	DXXSATV	0.0541812	0.0151042	0.0370979	0.117847	3.58715	0.696963	2.09089	0	4	2	9	2	0.058732	0.0183872	3.19419	0.00256174	0.00203595	0.276981	5674	0.058732	0.00256174	0.0183872	3.19419	Subcutaneous fat volume	anthropometric	dexa	N-acetyl-S- (2-Carboxyethyl)-L-cysteine(ng/mL)	pollutant	VOC	4	0.188499	1	> BY & Bonf.	dexa	VOC	13130	5	Volatile Organics	0.0547053
expo	URXCEM	DXXTATA	0.0636744	0.0167629	0.0320368	0.0828504	3.79852	0.796062	2.38819	0	4	2	9	2	0.0661213	0.0191097	3.46009	0.00119338	0.00258047	0.276404	5674	0.0661213	0.00119338	0.0191097	3.46009	Total abdominal fat area	anthropometric	dexa	N-acetyl-S- (2-Carboxyethyl)-L-cysteine(ng/mL)	pollutant	VOC	4	0.101866	1	> BY & Bonf.	dexa	VOC	13130	5	Volatile Organics	0.0277597
expo	URXCEM	DXXTATM	0.0636742	0.0167628	0.0320364	0.082851	3.79854	0.796053	2.38816	0	4	2	9	2	0.0661211	0.0191097	3.46007	0.00119342	0.00258046	0.276404	5674	0.0661211	0.00119342	0.0191097	3.46007	Total abdominal fat mass	anthropometric	dexa	N-acetyl-S- (2-Carboxyethyl)-L-cysteine(ng/mL)	pollutant	VOC	4	0.101866	1	> BY & Bonf.	dexa	VOC	13130	5	Volatile Organics	0.0277606
expo	URXCEM	DXXTATV	0.0636742	0.0167628	0.0320365	0.0828511	3.79853	0.796054	2.38816	0	4	2	9	2	0.0661211	0.0191097	3.46007	0.00119342	0.00258046	0.276404	5674	0.0661211	0.00119342	0.0191097	3.46007	Total abdominal fat volume	anthropometric	dexa	N-acetyl-S- (2-Carboxyethyl)-L-cysteine(ng/mL)	pollutant	VOC	4	0.101866	1	> BY & Bonf.	dexa	VOC	13130	5	Volatile Organics	0.0277606
expo	URXCEM	DXXVFATA	0.0719372	0.0202996	0.0382602	0.0796891	3.54378	0.997212	2.99164	0	4	2	9	2	0.0693537	0.0215822	3.21347	0.0024261	0.0028391	0.369191	5672	0.0693537	0.0024261	0.0215822	3.21347	Visceral adipose tissue area	anthropometric	dexa	N-acetyl-S- (2-Carboxyethyl)-L-cysteine(ng/mL)	pollutant	VOC	4	0.180792	1	> BY & Bonf.	dexa	VOC	13130	5	Volatile Organics	0.0743606
expo	URXCEM	DXXVFATM	0.071936	0.0202999	0.0382636	0.0796939	3.54365	0.997241	2.99172	0	4	2	9	2	0.0693532	0.0215823	3.21343	0.0024264	0.00283907	0.369192	5672	0.0693532	0.0024264	0.0215823	3.21343	Visceral adipose tissue mass	anthropometric	dexa	N-acetyl-S- (2-Carboxyethyl)-L-cysteine(ng/mL)	pollutant	VOC	4	0.180792	1	> BY & Bonf.	dexa	VOC	13130	5	Volatile Organics	0.0743698
expo	URXCEM	DXXVFATV	0.071936	0.0203001	0.0382644	0.0796938	3.54363	0.997258	2.99177	0	4	2	9	2	0.0693531	0.0215823	3.21343	0.00242638	0.00283905	0.369192	5672	0.0693531	0.00242638	0.0215823	3.21343	Visceral adipose tissue volume	anthropometric	dexa	N-acetyl-S- (2-Carboxyethyl)-L-cysteine(ng/mL)	pollutant	VOC	4	0.180792	1	> BY & Bonf.	dexa	VOC	13130	5	Volatile Organics	0.0743692
expo	URXCYM	DXXAGRAT	-0.069951	0.0241482	0.0626684	0.0211703	-2.89674	2.17852	6.53556	0.540972	4	2	-3	0	-0.0927626	0.0141678	-6.54742	1.57122e-08	0.00663742	0.333118	7876	-0.0927626	1.57122e-08	0.0141678	-6.54742	Android to gynoid ratio	anthropometric	dexa	N-acetyl-S-(2-cyanoethyl)-L-cysteine(ng/mL)	pollutant	VOC	4	6.14936e-06	0.00194476	Bonf.<0.05	dexa	VOC	13130	5	Volatile Organics	1.5292e-06
expo	URXCYM	DXXAGST	0.017035	0.0127684	0.274386	0.613304	1.33416	0.461031	1.38309	0	4	2	9	2	0.0208755	0.0210675	0.990885	0.32704	0.000336045	0.0261728	6496	0.0208755	0.32704	0.0210675	0.990885	Android/gynoid region status	anthropometric	dexa	N-acetyl-S-(2-cyanoethyl)-L-cysteine(ng/mL)	pollutant	VOC	4	1	1	> BY & Bonf.	dexa	VOC	13130	5	Volatile Organics	1
expo	URXCYM	DXXANFM	-0.0886329	0.023996	0.0344292	0.0139546	-3.69365	1.69585	5.08754	0.410325	4	2	-3	0	-0.0971085	0.0159024	-6.10655	8.60059e-08	0.00727209	0.223686	7881	-0.0971085	8.60059e-08	0.0159024	-6.10655	Android fat mass	anthropometric	dexa	N-acetyl-S-(2-cyanoethyl)-L-cysteine(ng/mL)	pollutant	VOC	4	2.74924e-05	0.0106453	Bonf.<0.05	dexa	VOC	13130	5	Volatile Organics	6.32898e-06
expo	URXCYM	DXXANLM	-0.0447327	0.0216813	0.131094	0.128106	-2.06319	1.99168	5.97503	0.497911	4	2	-1	0	-0.0405879	0.013445	-3.0188	0.00374458	0.00127039	0.451279	7881	-0.0405879	0.00374458	0.013445	-3.0188	Android lean mass	anthropometric	dexa	N-acetyl-S-(2-cyanoethyl)-L-cysteine(ng/mL)	pollutant	VOC	4	0.255131	1	> BY & Bonf.	dexa	VOC	13130	5	Volatile Organics	0.0869667
expo	URXCYM	DXXANTOM	-0.0697205	0.0228919	0.0556188	0.0337165	-3.04565	1.79897	5.39691	0.444126	4	2	-3	0	-0.0734661	0.0147758	-4.97205	6.03128e-06	0.00416215	0.326688	7881	-0.0734661	6.03128e-06	0.0147758	-4.97205	Android total mass	anthropometric	dexa	N-acetyl-S-(2-cyanoethyl)-L-cysteine(ng/mL)	pollutant	VOC	4	0.00115712	0.746515	BY<0.05	dexa	VOC	13130	5	Volatile Organics	0.000279953
expo	URXCYM	DXXAPFAT	-0.0917529	0.0250704	0.0352497	0.00712388	-3.65981	2.08422	6.25265	0.520204	4	2	-9	-2	-0.104552	0.0152036	-6.87677	4.37181e-09	0.00842962	0.267213	7881	-0.104552	4.37181e-09	0.0152036	-6.87677	Android percent fat	anthropometric	dexa	N-acetyl-S-(2-cyanoethyl)-L-cysteine(ng/mL)	pollutant	VOC	4	1.94362e-06	0.000541116	Bonf.<0.05	dexa	VOC	13130	5	Volatile Organics	3.38209e-07
expo	URXCYM	DXXGPFAT	-0.0514557	0.0116309	0.0214482	0.0882233	-4.42403	0.635496	1.90649	0	4	2	-9	-2	-0.0490834	0.012018	-4.08415	0.000135157	0.00185894	0.535481	7890	-0.0490834	0.000135157	0.012018	-4.08415	Gynoid percent fat	anthropometric	dexa	N-acetyl-S-(2-cyanoethyl)-L-cysteine(ng/mL)	pollutant	VOC	4	0.0165174	1	BY<0.05	dexa	VOC	13130	5	Volatile Organics	0.0044452
expo	URXCYM	DXXGYFM	-0.104906	0.0126592	0.00368115	0.00228338	-8.2869	0.606666	1.82	0	4	2	-9	-2	-0.0962785	0.0144142	-6.67941	9.41688e-09	0.00715245	0.283446	7890	-0.0962785	9.41688e-09	0.0144142	-6.67941	Gynoid fat mass	anthropometric	dexa	N-acetyl-S-(2-cyanoethyl)-L-cysteine(ng/mL)	pollutant	VOC	4	3.88946e-06	0.00116556	Bonf.<0.05	dexa	VOC	13130	5	Volatile Organics	8.87863e-07
expo	URXCYM	DXXGYLM	-0.0989071	0.0154554	0.00772882	3.91656e-05	-6.39951	1.63999	4.91998	0.390241	4	2	-3	0	-0.0934823	0.0108274	-8.63384	4.67846e-12	0.00674303	0.443848	7890	-0.0934823	4.67846e-12	0.0108274	-8.63384	Gynoid lean mass	anthropometric	dexa	N-acetyl-S-(2-cyanoethyl)-L-cysteine(ng/mL)	pollutant	VOC	4	3.9146e-09	5.79071e-07	Bonf.<0.05	dexa	VOC	13130	5	Volatile Organics	1.15745e-09
expo	URXCYM	DXXGYTOM	-0.116558	0.0139989	0.00363101	7.53768e-05	-8.32618	0.948607	2.84582	0	4	2	-5	0	-0.110275	0.0129884	-8.49025	8.15208e-12	0.00938315	0.297015	7890	-0.110275	8.15208e-12	0.0129884	-8.49025	Gynoid total mass	anthropometric	dexa	N-acetyl-S-(2-cyanoethyl)-L-cysteine(ng/mL)	pollutant	VOC	4	6.45908e-09	1.00902e-06	Bonf.<0.05	dexa	VOC	13130	5	Volatile Organics	1.29451e-09
expo	URXCYM	DXXSATA	-0.0837991	0.0186792	0.0206598	0.00850828	-4.48623	1.33397	4.0019	0.250356	4	2	-9	-2	-0.0899315	0.0167398	-5.37232	2.63866e-06	0.00620161	0.285221	5658	-0.0899315	2.63866e-06	0.0167398	-5.37232	Subcutaneous fat area	anthropometric	dexa	N-acetyl-S-(2-cyanoethyl)-L-cysteine(ng/mL)	pollutant	VOC	4	0.000562949	0.326598	BY<0.05	dexa	VOC	13130	5	Volatile Organics	0.000245516
expo	URXCYM	DXXSATM	-0.083799	0.0186789	0.0206592	0.00850824	-4.48628	1.33394	4.00181	0.250339	4	2	-9	-2	-0.0899314	0.0167398	-5.37232	2.6387e-06	0.0062016	0.285222	5658	-0.0899314	2.6387e-06	0.0167398	-5.37232	Subcutaneous fat mass	anthropometric	dexa	N-acetyl-S-(2-cyanoethyl)-L-cysteine(ng/mL)	pollutant	VOC	4	0.000562949	0.326602	BY<0.05	dexa	VOC	13130	5	Volatile Organics	0.000245519
expo	URXCYM	DXXSATV	-0.083799	0.0186789	0.0206591	0.00850811	-4.48629	1.33394	4.00181	0.250338	4	2	-9	-2	-0.0899316	0.0167398	-5.37233	2.6386e-06	0.00620162	0.285222	5658	-0.0899316	2.6386e-06	0.0167398	-5.37233	Subcutaneous fat volume	anthropometric	dexa	N-acetyl-S-(2-cyanoethyl)-L-cysteine(ng/mL)	pollutant	VOC	4	0.000562949	0.32659	BY<0.05	dexa	VOC	13130	5	Volatile Organics	0.00024551
expo	URXCYM	DXXTATA	-0.0816522	0.0204778	0.0282415	0.0169611	-3.98735	1.38227	4.14682	0.276555	4	2	-3	0	-0.088752	0.0182639	-4.85943	1.46678e-05	0.00604	0.288146	5658	-0.088752	1.46678e-05	0.0182639	-4.85943	Total abdominal fat area	anthropometric	dexa	N-acetyl-S-(2-cyanoethyl)-L-cysteine(ng/mL)	pollutant	VOC	4	0.00247499	1	BY<0.05	dexa	VOC	13130	5	Volatile Organics	0.000955343
expo	URXCYM	DXXTATM	-0.0816522	0.0204777	0.0282412	0.0169609	-3.98737	1.38227	4.14681	0.276552	4	2	-3	0	-0.0887519	0.0182638	-4.85943	1.46678e-05	0.00603999	0.288146	5658	-0.0887519	1.46678e-05	0.0182638	-4.85943	Total abdominal fat mass	anthropometric	dexa	N-acetyl-S-(2-cyanoethyl)-L-cysteine(ng/mL)	pollutant	VOC	4	0.00247499	1	BY<0.05	dexa	VOC	13130	5	Volatile Organics	0.000955339
expo	URXCYM	DXXTATV	-0.0816523	0.0204777	0.0282412	0.0169607	-3.98737	1.38227	4.14681	0.276553	4	2	-3	0	-0.088752	0.0182638	-4.85944	1.46674e-05	0.00604	0.288146	5658	-0.088752	1.46674e-05	0.0182638	-4.85944	Total abdominal fat volume	anthropometric	dexa	N-acetyl-S-(2-cyanoethyl)-L-cysteine(ng/mL)	pollutant	VOC	4	0.00247499	1	BY<0.05	dexa	VOC	13130	5	Volatile Organics	0.000955313
expo	URXCYM	DXXVFATA	-0.0555708	0.0206861	0.0746434	0.135937	-2.68638	1.25373	3.76119	0.20238	4	2	-1	0	-0.0597713	0.0205948	-2.90225	0.00571828	0.00273953	0.386505	5656	-0.0597713	0.00571828	0.0205948	-2.90225	Visceral adipose tissue area	anthropometric	dexa	N-acetyl-S-(2-cyanoethyl)-L-cysteine(ng/mL)	pollutant	VOC	4	0.356163	1	> BY & Bonf.	dexa	VOC	13130	5	Volatile Organics	0.148622
expo	URXCYM	DXXVFATM	-0.0555699	0.020687	0.0746531	0.13594	-2.68622	1.25381	3.76144	0.202433	4	2	-1	0	-0.0597718	0.0205948	-2.90228	0.00571785	0.00273958	0.386506	5656	-0.0597718	0.00571785	0.0205948	-2.90228	Visceral adipose tissue mass	anthropometric	dexa	N-acetyl-S-(2-cyanoethyl)-L-cysteine(ng/mL)	pollutant	VOC	4	0.356163	1	> BY & Bonf.	dexa	VOC	13130	5	Volatile Organics	0.148589
expo	URXCYM	DXXVFATV	-0.0555697	0.020687	0.074654	0.13594	-2.68621	1.25382	3.76146	0.202437	4	2	-1	0	-0.0597718	0.0205948	-2.90227	0.00571794	0.00273958	0.386506	5656	-0.0597718	0.00571794	0.0205948	-2.90227	Visceral adipose tissue volume	anthropometric	dexa	N-acetyl-S-(2-cyanoethyl)-L-cysteine(ng/mL)	pollutant	VOC	4	0.356163	1	> BY & Bonf.	dexa	VOC	13130	5	Volatile Organics	0.148596
expo	URXDHB	DXXAGRAT	-0.0488913	0.0179674	0.0724815	0.300711	-2.72111	0.640288	1.92087	0	4	2	-9	-2	-0.0467361	0.019526	-2.39352	0.0198866	0.000903661	0.32705	7756	-0.0467361	0.0198866	0.019526	-2.39352	Android to gynoid ratio	anthropometric	dexa	N-acetyl-S-(3,4-Dihidroxybutyl)-L-cysteine(ng/mL)	pollutant	VOC	4	0.936559	1	> BY & Bonf.	dexa	VOC	13130	5	Volatile Organics	0.316643
expo	URXDHB	DXXAGST	0.0250628	0.0227283	0.35067	0.68173	1.10272	0.625974	1.87792	0	4	2	9	2	0.0155382	0.0315369	0.492698	0.624622	9.42235e-05	0.0274291	6360	0.0155382	0.624622	0.0315369	0.492698	Android/gynoid region status	anthropometric	dexa	N-acetyl-S-(3,4-Dihidroxybutyl)-L-cysteine(ng/mL)	pollutant	VOC	4	1	1	> BY & Bonf.	dexa	VOC	13130	5	Volatile Organics	1
expo	URXDHB	DXXANFM	0.00183428	0.0258715	0.947939	0.895827	0.0708996	1.18666	3.55997	0.157296	4	2	3	0	0.00414509	0.0206513	0.200719	0.841609	7.10986e-06	0.216827	7761	0.00414509	0.841609	0.0206513	0.200719	Android fat mass	anthropometric	dexa	N-acetyl-S-(3,4-Dihidroxybutyl)-L-cysteine(ng/mL)	pollutant	VOC	4	1	1	> BY & Bonf.	dexa	VOC	13130	5	Volatile Organics	1
expo	URXDHB	DXXANLM	0.000310494	0.0222255	0.989731	0.915436	0.0139702	1.79807	5.39421	0.443849	4	2	3	0	0.00286533	0.014028	0.204258	0.838855	3.39737e-06	0.458678	7761	0.00286533	0.838855	0.014028	0.204258	Android lean mass	anthropometric	dexa	N-acetyl-S-(3,4-Dihidroxybutyl)-L-cysteine(ng/mL)	pollutant	VOC	4	1	1	> BY & Bonf.	dexa	VOC	13130	5	Volatile Organics	1
expo	URXDHB	DXXANTOM	-2.81949e-05	0.0257685	0.999196	0.910737	-0.00109416	1.60927	4.8278	0.378599	4	2	1	-2	0.00372993	0.0173124	0.215449	0.830161	5.75696e-06	0.325408	7761	0.00372993	0.830161	0.0173124	0.215449	Android total mass	anthropometric	dexa	N-acetyl-S-(3,4-Dihidroxybutyl)-L-cysteine(ng/mL)	pollutant	VOC	4	1	1	> BY & Bonf.	dexa	VOC	13130	5	Volatile Organics	1
expo	URXDHB	DXXAPFAT	-0.00653493	0.0243682	0.805948	0.973313	-0.268174	1.0206	3.0618	0.0201845	4	2	-1	-2	-0.0103233	0.0214031	-0.48233	0.631356	4.40994e-05	0.262588	7761	-0.0103233	0.631356	0.0214031	-0.48233	Android percent fat	anthropometric	dexa	N-acetyl-S-(3,4-Dihidroxybutyl)-L-cysteine(ng/mL)	pollutant	VOC	4	1	1	> BY & Bonf.	dexa	VOC	13130	5	Volatile Organics	1
expo	URXDHB	DXXGPFAT	0.0217657	0.0215996	0.387834	0.398394	1.00769	1.57747	4.73241	0.366073	4	2	9	2	0.0193253	0.015021	1.28655	0.203276	0.00015462	0.53723	7770	0.0193253	0.203276	0.015021	1.28655	Gynoid percent fat	anthropometric	dexa	N-acetyl-S-(3,4-Dihidroxybutyl)-L-cysteine(ng/mL)	pollutant	VOC	4	1	1	> BY & Bonf.	dexa	VOC	13130	5	Volatile Organics	1
expo	URXDHB	DXXGYFM	-0.0261949	0.0276722	0.413672	0.75171	-0.946612	1.64549	4.93646	0.392277	4	2	-9	-2	-0.0158052	0.0186899	-0.845655	0.401162	0.000103422	0.276075	7770	-0.0158052	0.401162	0.0186899	-0.845655	Gynoid fat mass	anthropometric	dexa	N-acetyl-S-(3,4-Dihidroxybutyl)-L-cysteine(ng/mL)	pollutant	VOC	4	1	1	> BY & Bonf.	dexa	VOC	13130	5	Volatile Organics	1
expo	URXDHB	DXXGYLM	-0.077883	0.0143547	0.012286	0.026141	-5.4256	0.821405	2.46422	0	4	2	-9	-2	-0.067322	0.0147067	-4.57762	2.47464e-05	0.0018764	0.435486	7770	-0.067322	2.47464e-05	0.0147067	-4.57762	Gynoid lean mass	anthropometric	dexa	N-acetyl-S-(3,4-Dihidroxybutyl)-L-cysteine(ng/mL)	pollutant	VOC	4	0.00387268	1	BY<0.05	dexa	VOC	13130	5	Volatile Organics	0.000891801
expo	URXDHB	DXXGYTOM	-0.0658698	0.0214351	0.0544346	0.164788	-3.07299	1.23443	3.7033	0.189912	4	2	-9	-2	-0.0517909	0.0176876	-2.92809	0.00483957	0.0011105	0.286346	7770	-0.0517909	0.00483957	0.0176876	-2.92809	Gynoid total mass	anthropometric	dexa	N-acetyl-S-(3,4-Dihidroxybutyl)-L-cysteine(ng/mL)	pollutant	VOC	4	0.312974	1	> BY & Bonf.	dexa	VOC	13130	5	Volatile Organics	0.0948146
expo	URXDHB	DXXSATA	-0.000214572	0.0308848	0.994893	0.867222	-0.00694748	1.72266	5.16798	0.419503	4	2	1	-2	0.00394701	0.025099	0.157257	0.875745	6.10394e-06	0.278816	5538	0.00394701	0.875745	0.025099	0.157257	Subcutaneous fat area	anthropometric	dexa	N-acetyl-S-(3,4-Dihidroxybutyl)-L-cysteine(ng/mL)	pollutant	VOC	4	1	1	> BY & Bonf.	dexa	VOC	13130	5	Volatile Organics	1
expo	URXDHB	DXXSATM	-0.000213763	0.0308849	0.994912	0.867213	-0.00692127	1.72264	5.16793	0.419497	4	2	1	-2	0.00394732	0.0250991	0.157269	0.875736	6.10491e-06	0.278817	5538	0.00394732	0.875736	0.0250991	0.157269	Subcutaneous fat mass	anthropometric	dexa	N-acetyl-S-(3,4-Dihidroxybutyl)-L-cysteine(ng/mL)	pollutant	VOC	4	1	1	> BY & Bonf.	dexa	VOC	13130	5	Volatile Organics	1
expo	URXDHB	DXXSATV	-0.000213983	0.030885	0.994907	0.867215	-0.00692838	1.72265	5.16796	0.4195	4	2	1	-2	0.00394721	0.0250991	0.157265	0.87574	6.10455e-06	0.278817	5538	0.00394721	0.87574	0.0250991	0.157265	Subcutaneous fat volume	anthropometric	dexa	N-acetyl-S-(3,4-Dihidroxybutyl)-L-cysteine(ng/mL)	pollutant	VOC	4	1	1	> BY & Bonf.	dexa	VOC	13130	5	Volatile Organics	1
expo	URXDHB	DXXTATA	0.00465942	0.0292322	0.883486	0.823517	0.159393	1.61014	4.83042	0.378936	4	2	3	0	0.00514761	0.0251105	0.204999	0.838498	1.03821e-05	0.281734	5538	0.00514761	0.838498	0.0251105	0.204999	Total abdominal fat area	anthropometric	dexa	N-acetyl-S-(3,4-Dihidroxybutyl)-L-cysteine(ng/mL)	pollutant	VOC	4	1	1	> BY & Bonf.	dexa	VOC	13130	5	Volatile Organics	1
expo	URXDHB	DXXTATM	0.00465881	0.029232	0.8835	0.823521	0.159374	1.61013	4.8304	0.378934	4	2	3	0	0.00514781	0.0251104	0.205007	0.838491	1.03829e-05	0.281733	5538	0.00514781	0.838491	0.0251104	0.205007	Total abdominal fat mass	anthropometric	dexa	N-acetyl-S-(3,4-Dihidroxybutyl)-L-cysteine(ng/mL)	pollutant	VOC	4	1	1	> BY & Bonf.	dexa	VOC	13130	5	Volatile Organics	1
expo	URXDHB	DXXTATV	0.0046589	0.029232	0.883498	0.823521	0.159377	1.61014	4.83041	0.378935	4	2	3	0	0.0051478	0.0251104	0.205007	0.838491	1.03829e-05	0.281733	5538	0.0051478	0.838491	0.0251104	0.205007	Total abdominal fat volume	anthropometric	dexa	N-acetyl-S-(3,4-Dihidroxybutyl)-L-cysteine(ng/mL)	pollutant	VOC	4	1	1	> BY & Bonf.	dexa	VOC	13130	5	Volatile Organics	1
expo	URXDHB	DXXVFATA	0.0123144	0.0207804	0.59515	0.759332	0.592599	0.972047	2.91614	0	4	2	9	2	0.0072621	0.0243865	0.297791	0.767233	2.06662e-05	0.385025	5536	0.0072621	0.767233	0.0243865	0.297791	Visceral adipose tissue area	anthropometric	dexa	N-acetyl-S-(3,4-Dihidroxybutyl)-L-cysteine(ng/mL)	pollutant	VOC	4	1	1	> BY & Bonf.	dexa	VOC	13130	5	Volatile Organics	1
expo	URXDHB	DXXVFATM	0.0123127	0.0207818	0.595224	0.759355	0.592473	0.972171	2.91651	0	4	2	9	2	0.00726066	0.0243866	0.297731	0.767278	2.0658e-05	0.385025	5536	0.00726066	0.767278	0.0243866	0.297731	Visceral adipose tissue mass	anthropometric	dexa	N-acetyl-S-(3,4-Dihidroxybutyl)-L-cysteine(ng/mL)	pollutant	VOC	4	1	1	> BY & Bonf.	dexa	VOC	13130	5	Volatile Organics	1
expo	URXDHB	DXXVFATV	0.0123128	0.0207819	0.595222	0.759353	0.592476	0.97217	2.91651	0	4	2	9	2	0.00726081	0.0243866	0.297738	0.767273	2.06589e-05	0.385025	5536	0.00726081	0.767273	0.0243866	0.297738	Visceral adipose tissue volume	anthropometric	dexa	N-acetyl-S-(3,4-Dihidroxybutyl)-L-cysteine(ng/mL)	pollutant	VOC	4	1	1	> BY & Bonf.	dexa	VOC	13130	5	Volatile Organics	1
expo	URXDPM	DXXAGRAT	-0.00045468	0.00806306	0.960158	0.212645	-0.0563905	7.38791	14.7758	0.864644	3	2	7	0	-0.0210214	0.017502	-1.20109	0.236002	0.00043935	0.326789	6694	-0.0210214	0.236002	0.017502	-1.20109	Android to gynoid ratio	anthropometric	dexa	N-acetyl-S-(dimethylphenyl)-L-cysteine(ng/mL)	pollutant	VOC	3	1	1	> BY & Bonf.	dexa	VOC	13130	5	Volatile Organics	1
expo	URXDPM	DXXAGST	-0.0178228	0.00135522	0.00573218	2.28671e-05	-13.1512	0.322536	0.645072	0	3	2	-9	-2	-0.0126772	0.0038331	-3.3073	0.00239065	0.000159792	0.0250002	5040	-0.0126772	0.00239065	0.0038331	-3.3073	Android/gynoid region status	anthropometric	dexa	N-acetyl-S-(dimethylphenyl)-L-cysteine(ng/mL)	pollutant	VOC	3	0.178621	1	> BY & Bonf.	dexa	VOC	13130	5	Volatile Organics	0.453927
expo	URXDPM	DXXANFM	-0.0379846	0.0221995	0.229199	0.00515454	-1.71106	12.5207	25.0414	0.920132	3	2	-9	-2	-0.024592	0.0129026	-1.90597	0.0630536	0.000601278	0.21052	6697	-0.024592	0.0630536	0.0129026	-1.90597	Android fat mass	anthropometric	dexa	N-acetyl-S-(dimethylphenyl)-L-cysteine(ng/mL)	pollutant	VOC	3	1	1	> BY & Bonf.	dexa	VOC	13130	5	Volatile Organics	0.789372
expo	URXDPM	DXXANLM	-0.0234367	0.015579	0.271396	0.0582387	-1.50438	7.98795	15.9759	0.874811	3	2	-9	-2	-0.0177922	0.0107032	-1.66233	0.103399	0.000314738	0.44735	6697	-0.0177922	0.103399	0.0107032	-1.66233	Android lean mass	anthropometric	dexa	N-acetyl-S-(dimethylphenyl)-L-cysteine(ng/mL)	pollutant	VOC	3	1	1	> BY & Bonf.	dexa	VOC	13130	5	Volatile Organics	1
expo	URXDPM	DXXANTOM	-0.0319001	0.0205754	0.26119	0.022235	-1.5504	10.1518	20.3037	0.901496	3	2	-9	-2	-0.0226115	0.0123691	-1.82805	0.0741754	0.000508332	0.313469	6697	-0.0226115	0.0741754	0.0123691	-1.82805	Android total mass	anthropometric	dexa	N-acetyl-S-(dimethylphenyl)-L-cysteine(ng/mL)	pollutant	VOC	3	1	1	> BY & Bonf.	dexa	VOC	13130	5	Volatile Organics	0.898772
expo	URXDPM	DXXAPFAT	-0.0234427	0.0195802	0.353862	0.0014506	-1.19726	18.4478	36.8957	0.945793	3	2	-7	-2	-0.0248581	0.0137994	-1.80139	0.0783446	0.000614365	0.263322	6697	-0.0248581	0.0783446	0.0137994	-1.80139	Android percent fat	anthropometric	dexa	N-acetyl-S-(dimethylphenyl)-L-cysteine(ng/mL)	pollutant	VOC	3	1	1	> BY & Bonf.	dexa	VOC	13130	5	Volatile Organics	0.930603
expo	URXDPM	DXXGPFAT	0.00819103	0.00757755	0.392726	0.468483	1.08096	10.9362	21.8724	0.908561	3	2	9	2	-0.00374833	0.00555417	-0.674867	0.503213	1.3969e-05	0.538857	6702	-0.00374833	0.503213	0.00555417	-0.674867	Gynoid percent fat	anthropometric	dexa	N-acetyl-S-(dimethylphenyl)-L-cysteine(ng/mL)	pollutant	VOC	3	1	1	> BY & Bonf.	dexa	VOC	13130	5	Volatile Organics	1
expo	URXDPM	DXXGYFM	-0.016885	0.0184342	0.456381	0.0795661	-0.915959	20.5105	41.021	0.951245	3	2	1	0	-0.0145351	0.00803326	-1.80937	0.0770762	0.000210053	0.270249	6702	-0.0145351	0.0770762	0.00803326	-1.80937	Gynoid fat mass	anthropometric	dexa	N-acetyl-S-(dimethylphenyl)-L-cysteine(ng/mL)	pollutant	VOC	3	1	1	> BY & Bonf.	dexa	VOC	13130	5	Volatile Organics	0.911946
expo	URXDPM	DXXGYLM	-0.0213629	0.0114756	0.203714	0.0431449	-1.8616	6.64805	13.2961	0.84958	3	2	-9	-2	-0.0128116	0.00748397	-1.71187	0.0938056	0.000163191	0.428629	6702	-0.0128116	0.0938056	0.00748397	-1.71187	Gynoid lean mass	anthropometric	dexa	N-acetyl-S-(dimethylphenyl)-L-cysteine(ng/mL)	pollutant	VOC	3	1	1	> BY & Bonf.	dexa	VOC	13130	5	Volatile Organics	1
expo	URXDPM	DXXGYTOM	-0.025374	0.0155919	0.245188	0.0293726	-1.62738	11.1468	22.2936	0.910288	3	2	-7	-2	-0.0158684	0.00885659	-1.7917	0.0799063	0.000250355	0.272781	6702	-0.0158684	0.0799063	0.00885659	-1.7917	Gynoid total mass	anthropometric	dexa	N-acetyl-S-(dimethylphenyl)-L-cysteine(ng/mL)	pollutant	VOC	3	1	1	> BY & Bonf.	dexa	VOC	13130	5	Volatile Organics	0.968212
expo	URXDPM	DXXSATA	-0.0293605	0.0187634	0.258103	0.00348909	-1.56477	12.415	24.83	0.919452	3	2	-5	0	-0.0334603	0.0102241	-3.27269	0.00261803	0.00111262	0.27535	4472	-0.0334603	0.00261803	0.0102241	-3.27269	Subcutaneous fat area	anthropometric	dexa	N-acetyl-S-(dimethylphenyl)-L-cysteine(ng/mL)	pollutant	VOC	3	0.191796	1	> BY & Bonf.	dexa	VOC	13130	5	Volatile Organics	0.0550056
expo	URXDPM	DXXSATM	-0.0293604	0.0187637	0.258109	0.00348904	-1.56474	12.4154	24.8309	0.919455	3	2	-5	0	-0.0334603	0.0102242	-3.27265	0.00261829	0.00111262	0.275351	4472	-0.0334603	0.00261829	0.0102242	-3.27265	Subcutaneous fat mass	anthropometric	dexa	N-acetyl-S-(dimethylphenyl)-L-cysteine(ng/mL)	pollutant	VOC	3	0.191797	1	> BY & Bonf.	dexa	VOC	13130	5	Volatile Organics	0.0550111
expo	URXDPM	DXXSATV	-0.0293604	0.0187638	0.25811	0.00348903	-1.56474	12.4156	24.8311	0.919456	3	2	-5	0	-0.0334603	0.0102242	-3.27265	0.0026183	0.00111262	0.275351	4472	-0.0334603	0.0026183	0.0102242	-3.27265	Subcutaneous fat volume	anthropometric	dexa	N-acetyl-S-(dimethylphenyl)-L-cysteine(ng/mL)	pollutant	VOC	3	0.191797	1	> BY & Bonf.	dexa	VOC	13130	5	Volatile Organics	0.0550114
expo	URXDPM	DXXTATA	-0.0319311	0.0223705	0.289625	0.00353174	-1.42738	14.8466	29.6932	0.932644	3	2	-5	0	-0.0367935	0.0116172	-3.16715	0.00344634	0.00134533	0.278932	4472	-0.0367935	0.00344634	0.0116172	-3.16715	Total abdominal fat area	anthropometric	dexa	N-acetyl-S-(dimethylphenyl)-L-cysteine(ng/mL)	pollutant	VOC	3	0.238951	1	> BY & Bonf.	dexa	VOC	13130	5	Volatile Organics	0.0665087
expo	URXDPM	DXXTATM	-0.0319297	0.0223698	0.28963	0.00353251	-1.42736	14.8459	29.6918	0.932641	3	2	-5	0	-0.0367928	0.0116171	-3.16713	0.0034465	0.00134528	0.278932	4472	-0.0367928	0.0034465	0.0116171	-3.16713	Total abdominal fat mass	anthropometric	dexa	N-acetyl-S-(dimethylphenyl)-L-cysteine(ng/mL)	pollutant	VOC	3	0.238951	1	> BY & Bonf.	dexa	VOC	13130	5	Volatile Organics	0.0665118
expo	URXDPM	DXXTATV	-0.0319296	0.0223698	0.289631	0.00353267	-1.42735	14.8458	29.6916	0.932641	3	2	-5	0	-0.0367928	0.0116171	-3.16713	0.00344655	0.00134528	0.278932	4472	-0.0367928	0.00344655	0.0116171	-3.16713	Total abdominal fat volume	anthropometric	dexa	N-acetyl-S-(dimethylphenyl)-L-cysteine(ng/mL)	pollutant	VOC	3	0.238951	1	> BY & Bonf.	dexa	VOC	13130	5	Volatile Organics	0.0665128
expo	URXDPM	DXXVFATA	-0.0267906	0.0251639	0.398561	0.00981634	-1.06464	19.0248	38.0496	0.947437	3	2	-5	0	-0.0362698	0.0129877	-2.79262	0.00887803	0.0013073	0.380652	4470	-0.0362698	0.00887803	0.0129877	-2.79262	Visceral adipose tissue area	anthropometric	dexa	N-acetyl-S-(dimethylphenyl)-L-cysteine(ng/mL)	pollutant	VOC	3	0.50305	1	> BY & Bonf.	dexa	VOC	13130	5	Volatile Organics	0.206516
expo	URXDPM	DXXVFATM	-0.0267862	0.0251627	0.398606	0.00982166	-1.06452	19.0222	38.0444	0.94743	3	2	-5	0	-0.0362709	0.0129882	-2.79261	0.00887816	0.00130739	0.380652	4470	-0.0362709	0.00887816	0.0129882	-2.79261	Visceral adipose tissue mass	anthropometric	dexa	N-acetyl-S-(dimethylphenyl)-L-cysteine(ng/mL)	pollutant	VOC	3	0.50305	1	> BY & Bonf.	dexa	VOC	13130	5	Volatile Organics	0.206519
expo	URXDPM	DXXVFATV	-0.0267852	0.0251626	0.398619	0.00982347	-1.06448	19.0216	38.0432	0.947428	3	2	-5	0	-0.0362712	0.0129883	-2.7926	0.00887843	0.00130741	0.380652	4470	-0.0362712	0.00887843	0.0129883	-2.7926	Visceral adipose tissue volume	anthropometric	dexa	N-acetyl-S-(dimethylphenyl)-L-cysteine(ng/mL)	pollutant	VOC	3	0.50305	1	> BY & Bonf.	dexa	VOC	13130	5	Volatile Organics	0.206525
expo	URXGAM	DXXAGRAT	-0.00526543	0.025971	0.852308	0.578835	-0.202743	3.3828	10.1484	0.704387	4	2	-7	-2	-0.0319189	0.0165466	-1.92902	0.0585422	0.000617863	0.325579	7912	-0.0319189	0.0585422	0.0165466	-1.92902	Android to gynoid ratio	anthropometric	dexa	N-acetyl-S-(2-carbamoyl-2-hydroxyethyl)-L-cysteine(ng/mL)	pollutant	VOC	4	1	1	> BY & Bonf.	dexa	VOC	13130	5	Volatile Organics	0.774682
expo	URXGAM	DXXAGST	0.00715132	0.0237034	0.782586	0.78674	0.3017	1.69251	5.07752	0.409161	4	2	5	2	0.00590018	0.017933	0.329012	0.743673	2.17083e-05	0.0264881	6536	0.00590018	0.743673	0.017933	0.329012	Android/gynoid region status	anthropometric	dexa	N-acetyl-S-(2-carbamoyl-2-hydroxyethyl)-L-cysteine(ng/mL)	pollutant	VOC	4	1	1	> BY & Bonf.	dexa	VOC	13130	5	Volatile Organics	1
expo	URXGAM	DXXANFM	-0.00108947	0.0225267	0.964466	0.892292	-0.0483635	1.60483	4.8145	0.376883	4	2	5	0	-0.00773995	0.017495	-0.442409	0.659811	3.6332e-05	0.216988	7917	-0.00773995	0.659811	0.017495	-0.442409	Android fat mass	anthropometric	dexa	N-acetyl-S-(2-carbamoyl-2-hydroxyethyl)-L-cysteine(ng/mL)	pollutant	VOC	4	1	1	> BY & Bonf.	dexa	VOC	13130	5	Volatile Organics	1
expo	URXGAM	DXXANLM	-0.0255856	0.0185265	0.261165	0.539664	-1.38102	1.28174	3.84522	0.21981	4	2	-7	-2	-0.00270794	0.015992	-0.16933	0.866116	4.44723e-06	0.456564	7917	-0.00270794	0.866116	0.015992	-0.16933	Android lean mass	anthropometric	dexa	N-acetyl-S-(2-carbamoyl-2-hydroxyethyl)-L-cysteine(ng/mL)	pollutant	VOC	4	1	1	> BY & Bonf.	dexa	VOC	13130	5	Volatile Organics	1
expo	URXGAM	DXXANTOM	-0.0185565	0.0208403	0.43884	0.670766	-0.890413	1.36716	4.10149	0.268558	4	2	-5	0	-0.00558033	0.0171198	-0.325957	0.74561	1.88857e-05	0.323657	7917	-0.00558033	0.74561	0.0171198	-0.325957	Android total mass	anthropometric	dexa	N-acetyl-S-(2-carbamoyl-2-hydroxyethyl)-L-cysteine(ng/mL)	pollutant	VOC	4	1	1	> BY & Bonf.	dexa	VOC	13130	5	Volatile Organics	1
expo	URXGAM	DXXAPFAT	0.0164676	0.0148015	0.347024	0.800658	1.11256	1.06023	3.18068	0.0568068	4	2	9	2	-0.0106153	0.0167733	-0.632871	0.529263	6.83407e-05	0.264509	7917	-0.0106153	0.529263	0.0167733	-0.632871	Android percent fat	anthropometric	dexa	N-acetyl-S-(2-carbamoyl-2-hydroxyethyl)-L-cysteine(ng/mL)	pollutant	VOC	4	1	1	> BY & Bonf.	dexa	VOC	13130	5	Volatile Organics	1
expo	URXGAM	DXXGPFAT	0.0156268	0.00208978	0.00495316	0.58204	7.47774	0.0229651	0.0688953	0	4	2	9	2	0.00934086	0.0130487	0.715847	0.47691	5.29185e-05	0.537571	7926	0.00934086	0.47691	0.0130487	0.715847	Gynoid percent fat	anthropometric	dexa	N-acetyl-S-(2-carbamoyl-2-hydroxyethyl)-L-cysteine(ng/mL)	pollutant	VOC	4	1	1	> BY & Bonf.	dexa	VOC	13130	5	Volatile Organics	1
expo	URXGAM	DXXGYFM	-0.0274481	0.0104215	0.0780698	0.438067	-2.6338	0.345669	1.03701	0	4	2	-1	0	-0.0270133	0.0173	-1.56146	0.123763	0.000442577	0.278588	7926	-0.0270133	0.123763	0.0173	-1.56146	Gynoid fat mass	anthropometric	dexa	N-acetyl-S-(2-carbamoyl-2-hydroxyethyl)-L-cysteine(ng/mL)	pollutant	VOC	4	1	1	> BY & Bonf.	dexa	VOC	13130	5	Volatile Organics	1
expo	URXGAM	DXXGYLM	-0.0755545	0.0157628	0.0172744	0.0193955	-4.79322	1.05155	3.15465	0.0490238	4	2	-9	-2	-0.0610516	0.0153946	-3.96578	0.000200444	0.00226062	0.438458	7926	-0.0610516	0.000200444	0.0153946	-3.96578	Gynoid lean mass	anthropometric	dexa	N-acetyl-S-(2-carbamoyl-2-hydroxyethyl)-L-cysteine(ng/mL)	pollutant	VOC	4	0.0230373	1	BY<0.05	dexa	VOC	13130	5	Volatile Organics	0.00554824
expo	URXGAM	DXXGYTOM	-0.0625605	0.0153031	0.0264523	0.0857229	-4.08809	0.759447	2.27834	0	4	2	-9	-2	-0.0534651	0.0176526	-3.02875	0.00363973	0.0017337	0.289062	7926	-0.0534651	0.00363973	0.0176526	-3.02875	Gynoid total mass	anthropometric	dexa	N-acetyl-S-(2-carbamoyl-2-hydroxyethyl)-L-cysteine(ng/mL)	pollutant	VOC	4	0.249595	1	> BY & Bonf.	dexa	VOC	13130	5	Volatile Organics	0.0741988
expo	URXGAM	DXXSATA	0.00420114	0.0146573	0.793056	0.998555	0.286624	0.862152	2.58646	0	4	2	9	2	-0.00313884	0.0179448	-0.174916	0.86193	6.24176e-06	0.279489	5694	-0.00313884	0.86193	0.0179448	-0.174916	Subcutaneous fat area	anthropometric	dexa	N-acetyl-S-(2-carbamoyl-2-hydroxyethyl)-L-cysteine(ng/mL)	pollutant	VOC	4	1	1	> BY & Bonf.	dexa	VOC	13130	5	Volatile Organics	1
expo	URXGAM	DXXSATM	0.0042012	0.0146569	0.793047	0.998556	0.286636	0.862114	2.58634	0	4	2	9	2	-0.00313894	0.0179447	-0.174923	0.861925	6.24217e-06	0.27949	5694	-0.00313894	0.861925	0.0179447	-0.174923	Subcutaneous fat mass	anthropometric	dexa	N-acetyl-S-(2-carbamoyl-2-hydroxyethyl)-L-cysteine(ng/mL)	pollutant	VOC	4	1	1	> BY & Bonf.	dexa	VOC	13130	5	Volatile Organics	1
expo	URXGAM	DXXSATV	0.00420122	0.0146569	0.793046	0.998556	0.286637	0.862119	2.58636	0	4	2	9	2	-0.00313897	0.0179447	-0.174925	0.861924	6.24228e-06	0.27949	5694	-0.00313897	0.861924	0.0179447	-0.174925	Subcutaneous fat volume	anthropometric	dexa	N-acetyl-S-(2-carbamoyl-2-hydroxyethyl)-L-cysteine(ng/mL)	pollutant	VOC	4	1	1	> BY & Bonf.	dexa	VOC	13130	5	Volatile Organics	1
expo	URXGAM	DXXTATA	0.00968565	0.0166467	0.601515	0.935964	0.581834	1.11374	3.34121	0.102123	4	2	9	2	-0.00266753	0.0189647	-0.140658	0.888768	4.50803e-06	0.282139	5694	-0.00266753	0.888768	0.0189647	-0.140658	Total abdominal fat area	anthropometric	dexa	N-acetyl-S-(2-carbamoyl-2-hydroxyethyl)-L-cysteine(ng/mL)	pollutant	VOC	4	1	1	> BY & Bonf.	dexa	VOC	13130	5	Volatile Organics	1
expo	URXGAM	DXXTATM	0.00968576	0.016647	0.601516	0.935963	0.581834	1.11376	3.34129	0.102143	4	2	9	2	-0.00266755	0.0189647	-0.140659	0.888767	4.50811e-06	0.282139	5694	-0.00266755	0.888767	0.0189647	-0.140659	Total abdominal fat mass	anthropometric	dexa	N-acetyl-S-(2-carbamoyl-2-hydroxyethyl)-L-cysteine(ng/mL)	pollutant	VOC	4	1	1	> BY & Bonf.	dexa	VOC	13130	5	Volatile Organics	1
expo	URXGAM	DXXTATV	0.00968584	0.016647	0.601514	0.935962	0.581836	1.11377	3.34132	0.10215	4	2	9	2	-0.00266755	0.0189647	-0.140659	0.888767	4.50812e-06	0.282139	5694	-0.00266755	0.888767	0.0189647	-0.140659	Total abdominal fat volume	anthropometric	dexa	N-acetyl-S-(2-carbamoyl-2-hydroxyethyl)-L-cysteine(ng/mL)	pollutant	VOC	4	1	1	> BY & Bonf.	dexa	VOC	13130	5	Volatile Organics	1
expo	URXGAM	DXXVFATA	0.0185241	0.0203263	0.42931	0.826681	0.91134	1.31251	3.93754	0.238102	4	2	9	2	-0.000489878	0.0226557	-0.0216227	0.982845	1.52045e-07	0.384804	5692	-0.000489878	0.982845	0.0226557	-0.0216227	Visceral adipose tissue area	anthropometric	dexa	N-acetyl-S-(2-carbamoyl-2-hydroxyethyl)-L-cysteine(ng/mL)	pollutant	VOC	4	1	1	> BY & Bonf.	dexa	VOC	13130	5	Volatile Organics	1
expo	URXGAM	DXXVFATM	0.0185277	0.0203275	0.429257	0.826622	0.911459	1.3128	3.93839	0.238266	4	2	9	2	-0.000488356	0.022655	-0.0215562	0.982897	1.51101e-07	0.384805	5692	-0.000488356	0.982897	0.022655	-0.0215562	Visceral adipose tissue mass	anthropometric	dexa	N-acetyl-S-(2-carbamoyl-2-hydroxyethyl)-L-cysteine(ng/mL)	pollutant	VOC	4	1	1	> BY & Bonf.	dexa	VOC	13130	5	Volatile Organics	1
expo	URXGAM	DXXVFATV	0.0185277	0.0203278	0.429263	0.826624	0.911444	1.31281	3.93844	0.238277	4	2	9	2	-0.00048852	0.0226551	-0.0215634	0.982892	1.51203e-07	0.384805	5692	-0.00048852	0.982892	0.0226551	-0.0215634	Visceral adipose tissue volume	anthropometric	dexa	N-acetyl-S-(2-carbamoyl-2-hydroxyethyl)-L-cysteine(ng/mL)	pollutant	VOC	4	1	1	> BY & Bonf.	dexa	VOC	13130	5	Volatile Organics	1
expo	URXHEM	DXXAGRAT	-0.0785873	0.00971645	0.00394946	0.000294321	-8.08807	0.811397	2.43419	0	4	2	-9	-2	-0.075269	0.0107359	-7.01099	2.59194e-09	0.0046875	0.313141	7881	-0.075269	2.59194e-09	0.0107359	-7.01099	Android to gynoid ratio	anthropometric	dexa	N-acetyl-S- (2-Hydroxyethyl)-L-cysteine(ng/mL)	pollutant	VOC	4	1.216e-06	0.000320815	Bonf.<0.05	dexa	VOC	13130	5	Volatile Organics	3.25839e-07
expo	URXHEM	DXXAGST	0.0107425	0.0268247	0.715622	0.72255	0.400472	2.11943	6.3583	0.528176	4	2	9	2	0.0114293	0.0188836	0.60525	0.548053	0.000105122	0.02554	6504	0.0114293	0.548053	0.0188836	0.60525	Android/gynoid region status	anthropometric	dexa	N-acetyl-S- (2-Hydroxyethyl)-L-cysteine(ng/mL)	pollutant	VOC	4	1	1	> BY & Bonf.	dexa	VOC	13130	5	Volatile Organics	1
expo	URXHEM	DXXANFM	-0.0732158	0.0142008	0.0141481	0.0254103	-5.15574	0.8124	2.4372	0	4	2	-9	-2	-0.0688868	0.0149547	-4.60637	2.23602e-05	0.00392603	0.217958	7886	-0.0688868	2.23602e-05	0.0149547	-4.60637	Android fat mass	anthropometric	dexa	N-acetyl-S- (2-Hydroxyethyl)-L-cysteine(ng/mL)	pollutant	VOC	4	0.00355763	1	BY<0.05	dexa	VOC	13130	5	Volatile Organics	0.000717691
expo	URXHEM	DXXANLM	-0.0530016	0.0110963	0.0174395	0.0205798	-4.77649	0.876314	2.62894	0	4	2	-9	-2	-0.050795	0.0124467	-4.08099	0.000136599	0.00213463	0.449378	7886	-0.050795	0.000136599	0.0124467	-4.08099	Android lean mass	anthropometric	dexa	N-acetyl-S- (2-Hydroxyethyl)-L-cysteine(ng/mL)	pollutant	VOC	4	0.0166508	1	BY<0.05	dexa	VOC	13130	5	Volatile Organics	0.00542278
expo	URXHEM	DXXANTOM	-0.0673795	0.0138975	0.016745	0.0202273	-4.84832	0.900056	2.70017	0	4	2	-9	-2	-0.0637225	0.0137624	-4.63019	2.05547e-05	0.00335944	0.320839	7886	-0.0637225	2.05547e-05	0.0137624	-4.63019	Android total mass	anthropometric	dexa	N-acetyl-S- (2-Hydroxyethyl)-L-cysteine(ng/mL)	pollutant	VOC	4	0.00330326	1	BY<0.05	dexa	VOC	13130	5	Volatile Organics	0.000747176
expo	URXHEM	DXXAPFAT	-0.0661602	0.0119444	0.0115991	0.0257865	-5.53902	0.735706	2.20712	0	4	2	-7	-2	-0.0621389	0.0135164	-4.59731	2.30871e-05	0.00319454	0.266669	7886	-0.0621389	2.30871e-05	0.0135164	-4.59731	Android percent fat	anthropometric	dexa	N-acetyl-S- (2-Hydroxyethyl)-L-cysteine(ng/mL)	pollutant	VOC	4	0.00365544	1	BY<0.05	dexa	VOC	13130	5	Volatile Organics	0.00073322
expo	URXHEM	DXXGPFAT	-0.00384955	0.0156755	0.821851	0.848725	-0.245578	1.77723	5.33169	0.437327	4	2	-1	0	-0.0102637	0.010773	-0.952722	0.344618	8.72411e-05	0.528674	7895	-0.0102637	0.344618	0.010773	-0.952722	Gynoid percent fat	anthropometric	dexa	N-acetyl-S- (2-Hydroxyethyl)-L-cysteine(ng/mL)	pollutant	VOC	4	1	1	> BY & Bonf.	dexa	VOC	13130	5	Volatile Organics	1
expo	URXHEM	DXXGYFM	-0.0678219	0.0149491	0.0200456	0.0129242	-4.53687	1.31101	3.93302	0.237228	4	2	-7	-2	-0.0700941	0.0136849	-5.12199	3.4889e-06	0.00406888	0.281147	7895	-0.0700941	3.4889e-06	0.0136849	-5.12199	Gynoid fat mass	anthropometric	dexa	N-acetyl-S- (2-Hydroxyethyl)-L-cysteine(ng/mL)	pollutant	VOC	4	0.000720133	0.431835	BY<0.05	dexa	VOC	13130	5	Volatile Organics	0.000167764
expo	URXHEM	DXXGYLM	-0.0988471	0.00939846	0.00183566	1.16626e-05	-10.5174	0.695976	2.08793	0	4	2	-9	-2	-0.0958325	0.0113828	-8.41908	1.07395e-11	0.00760569	0.421659	7895	-0.0958325	1.07395e-11	0.0113828	-8.41908	Gynoid lean mass	anthropometric	dexa	N-acetyl-S- (2-Hydroxyethyl)-L-cysteine(ng/mL)	pollutant	VOC	4	8.28924e-09	1.32928e-06	Bonf.<0.05	dexa	VOC	13130	5	Volatile Organics	1.90601e-09
expo	URXHEM	DXXGYTOM	-0.0970768	0.0133867	0.00540984	0.000209367	-7.25174	1.03664	3.10992	0.0353443	4	2	-9	-2	-0.0982492	0.0131551	-7.46853	4.34832e-10	0.00799413	0.284604	7895	-0.0982492	4.34832e-10	0.0131551	-7.46853	Gynoid total mass	anthropometric	dexa	N-acetyl-S- (2-Hydroxyethyl)-L-cysteine(ng/mL)	pollutant	VOC	4	2.41496e-07	5.38209e-05	Bonf.<0.05	dexa	VOC	13130	5	Volatile Organics	4.30473e-08
expo	URXHEM	DXXSATA	-0.0693701	0.0133529	0.0138545	0.0185298	-5.19511	0.939342	2.81802	0	4	2	-7	-2	-0.0645892	0.0159693	-4.04458	0.000203	0.00335033	0.283031	5663	-0.0645892	0.000203	0.0159693	-4.04458	Subcutaneous fat area	anthropometric	dexa	N-acetyl-S- (2-Hydroxyethyl)-L-cysteine(ng/mL)	pollutant	VOC	4	0.0232836	1	BY<0.05	dexa	VOC	13130	5	Volatile Organics	0.0071469
expo	URXHEM	DXXSATM	-0.0693699	0.0133529	0.0138543	0.0185299	-5.19513	0.939336	2.81801	0	4	2	-7	-2	-0.0645889	0.0159693	-4.04455	0.000203015	0.0033503	0.283032	5663	-0.0645889	0.000203015	0.0159693	-4.04455	Subcutaneous fat mass	anthropometric	dexa	N-acetyl-S- (2-Hydroxyethyl)-L-cysteine(ng/mL)	pollutant	VOC	4	0.0232836	1	BY<0.05	dexa	VOC	13130	5	Volatile Organics	0.00714743
expo	URXHEM	DXXSATV	-0.06937	0.0133529	0.0138543	0.0185294	-5.19513	0.939342	2.81803	0	4	2	-7	-2	-0.064589	0.0159693	-4.04457	0.000203004	0.00335031	0.283032	5663	-0.064589	0.000203004	0.0159693	-4.04457	Subcutaneous fat volume	anthropometric	dexa	N-acetyl-S- (2-Hydroxyethyl)-L-cysteine(ng/mL)	pollutant	VOC	4	0.0232836	1	BY<0.05	dexa	VOC	13130	5	Volatile Organics	0.00714706
expo	URXHEM	DXXTATA	-0.0695201	0.0133576	0.0137855	0.0240311	-5.20452	0.8524	2.5572	0	4	2	-9	-2	-0.0647305	0.0164243	-3.94114	0.000280007	0.003365	0.285811	5663	-0.0647305	0.000280007	0.0164243	-3.94114	Total abdominal fat area	anthropometric	dexa	N-acetyl-S- (2-Hydroxyethyl)-L-cysteine(ng/mL)	pollutant	VOC	4	0.0304403	1	BY<0.05	dexa	VOC	13130	5	Volatile Organics	0.0088963
expo	URXHEM	DXXTATM	-0.06952	0.0133576	0.0137853	0.0240305	-5.20454	0.852402	2.55721	0	4	2	-9	-2	-0.0647304	0.0164242	-3.94115	0.000279996	0.00336499	0.285811	5663	-0.0647304	0.000279996	0.0164242	-3.94115	Total abdominal fat mass	anthropometric	dexa	N-acetyl-S- (2-Hydroxyethyl)-L-cysteine(ng/mL)	pollutant	VOC	4	0.0304403	1	BY<0.05	dexa	VOC	13130	5	Volatile Organics	0.00889593
expo	URXHEM	DXXTATV	-0.0695201	0.0133576	0.0137853	0.0240305	-5.20454	0.852402	2.55721	0	4	2	-9	-2	-0.0647304	0.0164242	-3.94115	0.000279997	0.003365	0.285811	5663	-0.0647304	0.000279997	0.0164242	-3.94115	Total abdominal fat volume	anthropometric	dexa	N-acetyl-S- (2-Hydroxyethyl)-L-cysteine(ng/mL)	pollutant	VOC	4	0.0304403	1	BY<0.05	dexa	VOC	13130	5	Volatile Organics	0.00889596
expo	URXHEM	DXXVFATA	-0.053877	0.0104133	0.0140121	0.0940722	-5.17384	0.506262	1.51879	0	4	2	-9	-2	-0.0466513	0.0173034	-2.69607	0.00983438	0.00174779	0.384154	5661	-0.0466513	0.00983438	0.0173034	-2.69607	Visceral adipose tissue area	anthropometric	dexa	N-acetyl-S- (2-Hydroxyethyl)-L-cysteine(ng/mL)	pollutant	VOC	4	0.545054	1	> BY & Bonf.	dexa	VOC	13130	5	Volatile Organics	0.222794
expo	URXHEM	DXXVFATM	-0.053876	0.010412	0.0140077	0.0940788	-5.17443	0.50612	1.51836	0	4	2	-9	-2	-0.0466511	0.0173034	-2.69606	0.00983454	0.00174778	0.384155	5661	-0.0466511	0.00983454	0.0173034	-2.69606	Visceral adipose tissue mass	anthropometric	dexa	N-acetyl-S- (2-Hydroxyethyl)-L-cysteine(ng/mL)	pollutant	VOC	4	0.545054	1	> BY & Bonf.	dexa	VOC	13130	5	Volatile Organics	0.222797
expo	URXHEM	DXXVFATV	-0.0538761	0.0104119	0.0140075	0.094078	-5.17445	0.506119	1.51836	0	4	2	-9	-2	-0.0466512	0.0173034	-2.69607	0.00983441	0.00174778	0.384155	5661	-0.0466512	0.00983441	0.0173034	-2.69607	Visceral adipose tissue volume	anthropometric	dexa	N-acetyl-S- (2-Hydroxyethyl)-L-cysteine(ng/mL)	pollutant	VOC	4	0.545054	1	> BY & Bonf.	dexa	VOC	13130	5	Volatile Organics	0.222794
expo	URXHP2	DXXAGRAT	-0.0671647	0.01009	0.0069105	0.0763228	-6.65659	0.272128	0.816385	0	4	2	-9	-2	-0.0672913	0.0160204	-4.20036	9.13179e-05	0.00326018	0.328674	7888	-0.0672913	9.13179e-05	0.0160204	-4.20036	Android to gynoid ratio	anthropometric	dexa	N-acetyl-S- (2-hydroxypropyl)-L-cysteine(ng/mL)	pollutant	VOC	4	0.0118847	1	BY<0.05	dexa	VOC	13130	5	Volatile Organics	0.00313085
expo	URXHP2	DXXAGST	0.0226937	0.011686	0.14743	0.407144	1.94195	0.672928	2.01878	0	4	2	9	2	0.0301233	0.018623	1.61753	0.112753	0.000662398	0.0256212	6511	0.0301233	0.112753	0.018623	1.61753	Android/gynoid region status	anthropometric	dexa	N-acetyl-S- (2-hydroxypropyl)-L-cysteine(ng/mL)	pollutant	VOC	4	1	1	> BY & Bonf.	dexa	VOC	13130	5	Volatile Organics	1
expo	URXHP2	DXXANFM	-0.0600809	0.0170024	0.038538	0.148372	-3.53366	0.660956	1.98287	0	4	2	-9	-2	-0.0545556	0.0182859	-2.98348	0.00414019	0.00214373	0.220803	7893	-0.0545556	0.00414019	0.0182859	-2.98348	Android fat mass	anthropometric	dexa	N-acetyl-S- (2-hydroxypropyl)-L-cysteine(ng/mL)	pollutant	VOC	4	0.276651	1	> BY & Bonf.	dexa	VOC	13130	5	Volatile Organics	0.0734786
expo	URXHP2	DXXANLM	-0.0271183	0.0165239	0.199303	0.327866	-1.64115	1.24711	3.74134	0.198148	4	2	-3	0	-0.0232053	0.0131107	-1.76995	0.081903	0.000387849	0.457295	7893	-0.0232053	0.081903	0.0131107	-1.76995	Android lean mass	anthropometric	dexa	N-acetyl-S- (2-hydroxypropyl)-L-cysteine(ng/mL)	pollutant	VOC	4	1	1	> BY & Bonf.	dexa	VOC	13130	5	Volatile Organics	1
expo	URXHP2	DXXANTOM	-0.0471793	0.0174749	0.073797	0.189307	-2.69982	0.917727	2.75318	0	4	2	-3	0	-0.0415018	0.0160961	-2.57837	0.0124422	0.00124058	0.326285	7893	-0.0415018	0.0124422	0.0160961	-2.57837	Android total mass	anthropometric	dexa	N-acetyl-S- (2-hydroxypropyl)-L-cysteine(ng/mL)	pollutant	VOC	4	0.653161	1	> BY & Bonf.	dexa	VOC	13130	5	Volatile Organics	0.204018
expo	URXHP2	DXXAPFAT	-0.0625421	0.00889332	0.00590748	0.119042	-7.03248	0.202323	0.606969	0	4	2	-9	-2	-0.0609386	0.0175761	-3.46714	0.000987965	0.0026747	0.268413	7893	-0.0609386	0.000987965	0.0175761	-3.46714	Android percent fat	anthropometric	dexa	N-acetyl-S- (2-hydroxypropyl)-L-cysteine(ng/mL)	pollutant	VOC	4	0.0871729	1	> BY & Bonf.	dexa	VOC	13130	5	Volatile Organics	0.0194822
expo	URXHP2	DXXGPFAT	-0.0249525	0.00904636	0.0702526	0.471673	-2.75829	0.446111	1.33833	0	4	2	-1	0	-0.0151441	0.0126647	-1.19577	0.236569	0.00016515	0.539303	7902	-0.0151441	0.236569	0.0126647	-1.19577	Gynoid percent fat	anthropometric	dexa	N-acetyl-S- (2-hydroxypropyl)-L-cysteine(ng/mL)	pollutant	VOC	4	1	1	> BY & Bonf.	dexa	VOC	13130	5	Volatile Organics	1
expo	URXHP2	DXXGYFM	-0.0674906	0.0186046	0.0360532	0.0798333	-3.62764	1.21847	3.65541	0.179298	4	2	-9	-2	-0.0514212	0.0165774	-3.10189	0.00294867	0.00190403	0.281078	7902	-0.0514212	0.00294867	0.0165774	-3.10189	Gynoid fat mass	anthropometric	dexa	N-acetyl-S- (2-hydroxypropyl)-L-cysteine(ng/mL)	pollutant	VOC	4	0.21083	1	> BY & Bonf.	dexa	VOC	13130	5	Volatile Organics	0.0570284
expo	URXHP2	DXXGYLM	-0.0644344	0.015275	0.02435	0.0112289	-4.2183	1.39886	4.19659	0.285134	4	2	-9	-2	-0.0599428	0.0118931	-5.04012	4.70739e-06	0.0025874	0.440695	7902	-0.0599428	4.70739e-06	0.0118931	-5.04012	Gynoid lean mass	anthropometric	dexa	N-acetyl-S- (2-hydroxypropyl)-L-cysteine(ng/mL)	pollutant	VOC	4	0.000935242	0.582653	BY<0.05	dexa	VOC	13130	5	Volatile Organics	0.000215192
expo	URXHP2	DXXGYTOM	-0.0740355	0.0166839	0.0212736	0.022769	-4.43755	1.13001	3.39004	0.115054	4	2	-9	-2	-0.0654129	0.0150777	-4.3384	5.69511e-05	0.00308118	0.291556	7902	-0.0654129	5.69511e-05	0.0150777	-4.3384	Gynoid total mass	anthropometric	dexa	N-acetyl-S- (2-hydroxypropyl)-L-cysteine(ng/mL)	pollutant	VOC	4	0.00794209	1	BY<0.05	dexa	VOC	13130	5	Volatile Organics	0.00190919
expo	URXHP2	DXXSATA	-0.0559864	0.0149384	0.0331661	0.128185	-3.74781	0.635435	1.9063	0	4	2	-7	0	-0.0590019	0.0199274	-2.96085	0.00488271	0.00253773	0.285597	5670	-0.0590019	0.00488271	0.0199274	-2.96085	Subcutaneous fat area	anthropometric	dexa	N-acetyl-S- (2-hydroxypropyl)-L-cysteine(ng/mL)	pollutant	VOC	4	0.315143	1	> BY & Bonf.	dexa	VOC	13130	5	Volatile Organics	0.0921798
expo	URXHP2	DXXSATM	-0.0559864	0.014938	0.0331637	0.128186	-3.74791	0.635397	1.90619	0	4	2	-7	0	-0.059002	0.0199275	-2.96084	0.00488275	0.00253774	0.285598	5670	-0.059002	0.00488275	0.0199275	-2.96084	Subcutaneous fat mass	anthropometric	dexa	N-acetyl-S- (2-hydroxypropyl)-L-cysteine(ng/mL)	pollutant	VOC	4	0.315143	1	> BY & Bonf.	dexa	VOC	13130	5	Volatile Organics	0.0921806
expo	URXHP2	DXXSATV	-0.0559863	0.0149381	0.0331643	0.128187	-3.74789	0.635403	1.90621	0	4	2	-7	0	-0.0590019	0.0199275	-2.96084	0.00488283	0.00253774	0.285598	5670	-0.0590019	0.00488283	0.0199275	-2.96084	Subcutaneous fat volume	anthropometric	dexa	N-acetyl-S- (2-hydroxypropyl)-L-cysteine(ng/mL)	pollutant	VOC	4	0.315143	1	> BY & Bonf.	dexa	VOC	13130	5	Volatile Organics	0.0921821
expo	URXHP2	DXXTATA	-0.0580774	0.0141481	0.0261672	0.142112	-4.10495	0.498196	1.49459	0	4	2	-5	0	-0.0596574	0.0206871	-2.8838	0.00600779	0.00259444	0.288632	5670	-0.0596574	0.00600779	0.0206871	-2.8838	Total abdominal fat area	anthropometric	dexa	N-acetyl-S- (2-hydroxypropyl)-L-cysteine(ng/mL)	pollutant	VOC	4	0.370162	1	> BY & Bonf.	dexa	VOC	13130	5	Volatile Organics	0.106476
expo	URXHP2	DXXTATM	-0.0580774	0.0141479	0.026166	0.14211	-4.10502	0.498184	1.49455	0	4	2	-5	0	-0.0596574	0.020687	-2.88382	0.00600747	0.00259444	0.288631	5670	-0.0596574	0.00600747	0.020687	-2.88382	Total abdominal fat mass	anthropometric	dexa	N-acetyl-S- (2-hydroxypropyl)-L-cysteine(ng/mL)	pollutant	VOC	4	0.370158	1	> BY & Bonf.	dexa	VOC	13130	5	Volatile Organics	0.10647
expo	URXHP2	DXXTATV	-0.0580774	0.0141479	0.0261661	0.14211	-4.10501	0.498185	1.49456	0	4	2	-5	0	-0.0596574	0.020687	-2.88382	0.00600746	0.00259444	0.288631	5670	-0.0596574	0.00600746	0.020687	-2.88382	Total abdominal fat volume	anthropometric	dexa	N-acetyl-S- (2-hydroxypropyl)-L-cysteine(ng/mL)	pollutant	VOC	4	0.370158	1	> BY & Bonf.	dexa	VOC	13130	5	Volatile Organics	0.10647
expo	URXHP2	DXXVFATA	-0.0482324	0.00765923	0.00808953	0.254663	-6.2973	0.140697	0.42209	0	4	2	-3	0	-0.0445142	0.0207918	-2.14095	0.0377303	0.00144452	0.389139	5668	-0.0445142	0.0377303	0.0207918	-2.14095	Visceral adipose tissue area	anthropometric	dexa	N-acetyl-S- (2-hydroxypropyl)-L-cysteine(ng/mL)	pollutant	VOC	4	1	1	> BY & Bonf.	dexa	VOC	13130	5	Volatile Organics	0.634181
expo	URXHP2	DXXVFATM	-0.0482339	0.0076601	0.00809144	0.254653	-6.29677	0.140727	0.422182	0	4	2	-3	0	-0.0445153	0.0207919	-2.14099	0.0377277	0.00144459	0.38914	5668	-0.0445153	0.0377277	0.0207919	-2.14099	Visceral adipose tissue mass	anthropometric	dexa	N-acetyl-S- (2-hydroxypropyl)-L-cysteine(ng/mL)	pollutant	VOC	4	1	1	> BY & Bonf.	dexa	VOC	13130	5	Volatile Organics	0.634137
expo	URXHP2	DXXVFATV	-0.0482337	0.00766008	0.00809146	0.254655	-6.29677	0.140726	0.422179	0	4	2	-3	0	-0.0445152	0.0207919	-2.14098	0.0377281	0.00144459	0.38914	5668	-0.0445152	0.0377281	0.0207919	-2.14098	Visceral adipose tissue volume	anthropometric	dexa	N-acetyl-S- (2-hydroxypropyl)-L-cysteine(ng/mL)	pollutant	VOC	4	1	1	> BY & Bonf.	dexa	VOC	13130	5	Volatile Organics	0.634142
expo	URXHPM	DXXAGRAT	-0.0460314	0.0203259	0.108457	0.176509	-2.26467	1.21391	3.64173	0.176216	4	2	-1	0	-0.0626589	0.0159174	-3.93649	0.000220779	0.00265234	0.328066	7795	-0.0626589	0.000220779	0.0159174	-3.93649	Android to gynoid ratio	anthropometric	dexa	N-acetyl-S-(3-Hydroxypropyl)-L-cysteine(ng/mL)	pollutant	VOC	4	0.024975	1	BY<0.05	dexa	VOC	13130	5	Volatile Organics	0.00666113
expo	URXHPM	DXXAGST	0.0234744	0.0193471	0.311821	0.543649	1.21333	0.842725	2.52817	0	4	2	9	2	0.0235473	0.0216343	1.08842	0.282203	0.000374039	0.0260501	6409	0.0235473	0.282203	0.0216343	1.08842	Android/gynoid region status	anthropometric	dexa	N-acetyl-S-(3-Hydroxypropyl)-L-cysteine(ng/mL)	pollutant	VOC	4	1	1	> BY & Bonf.	dexa	VOC	13130	5	Volatile Organics	1
expo	URXHPM	DXXANFM	-0.0586564	0.00613219	0.00242406	0.150236	-9.56532	0.0898675	0.269602	0	4	2	-3	0	-0.0618314	0.0174919	-3.53487	0.00080077	0.0025828	0.220893	7800	-0.0618314	0.00080077	0.0174919	-3.53487	Android fat mass	anthropometric	dexa	N-acetyl-S-(3-Hydroxypropyl)-L-cysteine(ng/mL)	pollutant	VOC	4	0.0732841	1	> BY & Bonf.	dexa	VOC	13130	5	Volatile Organics	0.0165479
expo	URXHPM	DXXANLM	-0.0261805	0.00630263	0.0253616	0.372452	-4.1539	0.187536	0.562609	0	4	2	-1	0	-0.0199966	0.0130974	-1.52677	0.132162	0.000270138	0.450761	7800	-0.0199966	0.132162	0.0130974	-1.52677	Android lean mass	anthropometric	dexa	N-acetyl-S-(3-Hydroxypropyl)-L-cysteine(ng/mL)	pollutant	VOC	4	1	1	> BY & Bonf.	dexa	VOC	13130	5	Volatile Organics	1
expo	URXHPM	DXXANTOM	-0.0451467	0.00171421	0.000120099	0.203209	-26.3367	0.00932532	0.027976	0	4	2	-1	0	-0.0437252	0.0155212	-2.81713	0.00658147	0.00129162	0.32339	7800	-0.0437252	0.00658147	0.0155212	-2.81713	Android total mass	anthropometric	dexa	N-acetyl-S-(3-Hydroxypropyl)-L-cysteine(ng/mL)	pollutant	VOC	4	0.398131	1	> BY & Bonf.	dexa	VOC	13130	5	Volatile Organics	0.118904
expo	URXHPM	DXXAPFAT	-0.0550741	0.0118736	0.0188838	0.107135	-4.63837	0.464695	1.39408	0	4	2	-9	-2	-0.0700533	0.0161146	-4.3472	5.52502e-05	0.00331536	0.268094	7800	-0.0700533	5.52502e-05	0.0161146	-4.3472	Android percent fat	anthropometric	dexa	N-acetyl-S-(3-Hydroxypropyl)-L-cysteine(ng/mL)	pollutant	VOC	4	0.00773963	1	BY<0.05	dexa	VOC	13130	5	Volatile Organics	0.00158526
expo	URXHPM	DXXGPFAT	-0.0353355	0.00973137	0.0359659	0.203972	-3.63109	0.552345	1.65704	0	4	2	-9	-2	-0.0347152	0.0117273	-2.9602	0.00442185	0.000814834	0.538174	7809	-0.0347152	0.00442185	0.0117273	-2.9602	Gynoid percent fat	anthropometric	dexa	N-acetyl-S-(3-Hydroxypropyl)-L-cysteine(ng/mL)	pollutant	VOC	4	0.291304	1	> BY & Bonf.	dexa	VOC	13130	5	Volatile Organics	0.0926468
expo	URXHPM	DXXGYFM	-0.0802378	0.00889133	0.00287318	0.0234551	-9.02427	0.258935	0.776806	0	4	2	-9	-2	-0.0822468	0.0151592	-5.42555	1.13437e-06	0.00457371	0.283016	7809	-0.0822468	1.13437e-06	0.0151592	-5.42555	Gynoid fat mass	anthropometric	dexa	N-acetyl-S-(3-Hydroxypropyl)-L-cysteine(ng/mL)	pollutant	VOC	4	0.000268784	0.140406	BY<0.05	dexa	VOC	13130	5	Volatile Organics	6.58176e-05
expo	URXHPM	DXXGYLM	-0.0864817	0.00642408	0.000886282	0.000220577	-13.4621	0.30398	0.911939	0	4	2	-9	-2	-0.0860627	0.0114751	-7.49994	3.84663e-10	0.00500796	0.440996	7809	-0.0860627	3.84663e-10	0.0114751	-7.49994	Gynoid lean mass	anthropometric	dexa	N-acetyl-S-(3-Hydroxypropyl)-L-cysteine(ng/mL)	pollutant	VOC	4	2.17278e-07	4.76113e-05	Bonf.<0.05	dexa	VOC	13130	5	Volatile Organics	4.29839e-08
expo	URXHPM	DXXGYTOM	-0.0958263	0.00361871	0.000118155	0.00175618	-26.4808	0.0563626	0.169088	0	4	2	-9	-2	-0.098195	0.0139696	-7.02917	2.41463e-09	0.00651942	0.293342	7809	-0.098195	2.41463e-09	0.0139696	-7.02917	Gynoid total mass	anthropometric	dexa	N-acetyl-S-(3-Hydroxypropyl)-L-cysteine(ng/mL)	pollutant	VOC	4	1.13807e-06	0.000298868	Bonf.<0.05	dexa	VOC	13130	5	Volatile Organics	1.86094e-07
expo	URXHPM	DXXSATA	-0.0588407	0.0076338	0.00453891	0.110993	-7.70791	0.17201	0.516031	0	4	2	-9	-2	-0.0595136	0.0188413	-3.15868	0.00283044	0.00237582	0.284548	5577	-0.0595136	0.00283044	0.0188413	-3.15868	Subcutaneous fat area	anthropometric	dexa	N-acetyl-S-(3-Hydroxypropyl)-L-cysteine(ng/mL)	pollutant	VOC	4	0.204239	1	> BY & Bonf.	dexa	VOC	13130	5	Volatile Organics	0.0585085
expo	URXHPM	DXXSATM	-0.05884	0.00763411	0.00453959	0.110998	-7.70751	0.172023	0.516069	0	4	2	-9	-2	-0.059513	0.0188413	-3.15864	0.00283075	0.00237577	0.284549	5577	-0.059513	0.00283075	0.0188413	-3.15864	Subcutaneous fat mass	anthropometric	dexa	N-acetyl-S-(3-Hydroxypropyl)-L-cysteine(ng/mL)	pollutant	VOC	4	0.204239	1	> BY & Bonf.	dexa	VOC	13130	5	Volatile Organics	0.0584997
expo	URXHPM	DXXSATV	-0.0588401	0.00763406	0.00453946	0.110997	-7.70759	0.172021	0.516062	0	4	2	-9	-2	-0.0595131	0.0188413	-3.15865	0.0028307	0.00237577	0.284549	5577	-0.0595131	0.0028307	0.0188413	-3.15865	Subcutaneous fat volume	anthropometric	dexa	N-acetyl-S-(3-Hydroxypropyl)-L-cysteine(ng/mL)	pollutant	VOC	4	0.204239	1	> BY & Bonf.	dexa	VOC	13130	5	Volatile Organics	0.0584999
expo	URXHPM	DXXTATA	-0.0497563	0.00801057	0.00841023	0.187356	-6.21133	0.178039	0.534117	0	4	2	-3	0	-0.052272	0.0200632	-2.60537	0.0123966	0.00183282	0.287416	5577	-0.052272	0.0123966	0.0200632	-2.60537	Total abdominal fat area	anthropometric	dexa	N-acetyl-S-(3-Hydroxypropyl)-L-cysteine(ng/mL)	pollutant	VOC	4	0.651532	1	> BY & Bonf.	dexa	VOC	13130	5	Volatile Organics	0.194558
expo	URXHPM	DXXTATM	-0.0497563	0.00801055	0.00841015	0.187356	-6.21135	0.178038	0.534114	0	4	2	-3	0	-0.0522721	0.0200632	-2.60537	0.0123966	0.00183282	0.287415	5577	-0.0522721	0.0123966	0.0200632	-2.60537	Total abdominal fat mass	anthropometric	dexa	N-acetyl-S-(3-Hydroxypropyl)-L-cysteine(ng/mL)	pollutant	VOC	4	0.651532	1	> BY & Bonf.	dexa	VOC	13130	5	Volatile Organics	0.194557
expo	URXHPM	DXXTATV	-0.0497564	0.00801056	0.00841012	0.187355	-6.21135	0.178038	0.534114	0	4	2	-3	0	-0.0522722	0.0200632	-2.60537	0.0123965	0.00183283	0.287415	5577	-0.0522722	0.0123965	0.0200632	-2.60537	Total abdominal fat volume	anthropometric	dexa	N-acetyl-S-(3-Hydroxypropyl)-L-cysteine(ng/mL)	pollutant	VOC	4	0.651532	1	> BY & Bonf.	dexa	VOC	13130	5	Volatile Organics	0.194556
expo	URXHPM	DXXVFATA	-0.00595891	0.0143337	0.705557	0.800244	-0.415727	0.540556	1.62167	0	4	2	5	0	-0.0155692	0.0213231	-0.730154	0.46908	0.000162599	0.380285	5575	-0.0155692	0.46908	0.0213231	-0.730154	Visceral adipose tissue area	anthropometric	dexa	N-acetyl-S-(3-Hydroxypropyl)-L-cysteine(ng/mL)	pollutant	VOC	4	1	1	> BY & Bonf.	dexa	VOC	13130	5	Volatile Organics	1
expo	URXHPM	DXXVFATM	-0.00596005	0.0143346	0.705522	0.800218	-0.415781	0.54061	1.62183	0	4	2	5	0	-0.015571	0.0213233	-0.730236	0.469031	0.000162637	0.380286	5575	-0.015571	0.469031	0.0213233	-0.730236	Visceral adipose tissue mass	anthropometric	dexa	N-acetyl-S-(3-Hydroxypropyl)-L-cysteine(ng/mL)	pollutant	VOC	4	1	1	> BY & Bonf.	dexa	VOC	13130	5	Volatile Organics	1
expo	URXHPM	DXXVFATV	-0.00595979	0.0143345	0.705532	0.800222	-0.415765	0.540609	1.62183	0	4	2	5	0	-0.0155708	0.0213232	-0.730227	0.469036	0.000162633	0.380286	5575	-0.0155708	0.469036	0.0213232	-0.730227	Visceral adipose tissue volume	anthropometric	dexa	N-acetyl-S-(3-Hydroxypropyl)-L-cysteine(ng/mL)	pollutant	VOC	4	1	1	> BY & Bonf.	dexa	VOC	13130	5	Volatile Organics	1
expo	URXMAD	DXXAGRAT	-0.0940422	0.0207942	0.0202171	0.0271744	-4.52252	0.983917	2.95175	0	4	2	-9	-2	-0.0866736	0.0187515	-4.62222	2.1143e-05	0.0042153	0.3295	7848	-0.0866736	2.1143e-05	0.0187515	-4.62222	Android to gynoid ratio	anthropometric	dexa	Mandelic acid(ng/mL)	pollutant	VOC	4	0.003386	1	BY<0.05	dexa	VOC	13130	5	Volatile Organics	0.000850539
expo	URXMAD	DXXAGST	0.019505	0.00748399	0.079944	0.713368	2.60624	0.115305	0.345916	0	4	2	9	2	0.0109095	0.0256301	0.425653	0.672389	6.3662e-05	0.0258877	6465	0.0109095	0.672389	0.0256301	0.425653	Android/gynoid region status	anthropometric	dexa	Mandelic acid(ng/mL)	pollutant	VOC	4	1	1	> BY & Bonf.	dexa	VOC	13130	5	Volatile Organics	1
expo	URXMAD	DXXANFM	-0.103928	0.014032	0.00509149	0.0449879	-7.40647	0.33157	0.994711	0	4	2	-9	-2	-0.0954453	0.020949	-4.55608	2.66954e-05	0.00511124	0.22238	7853	-0.0954453	2.66954e-05	0.020949	-4.55608	Android fat mass	anthropometric	dexa	Mandelic acid(ng/mL)	pollutant	VOC	4	0.00413014	1	BY<0.05	dexa	VOC	13130	5	Volatile Organics	0.000821863
expo	URXMAD	DXXANLM	-0.0561369	0.0143328	0.0295909	0.0590919	-3.91666	1.23586	3.70757	0.190844	4	2	-1	0	-0.0484293	0.0128703	-3.76287	0.000388692	0.00131593	0.457409	7853	-0.0484293	0.000388692	0.0128703	-3.76287	Android lean mass	anthropometric	dexa	Mandelic acid(ng/mL)	pollutant	VOC	4	0.0401546	1	BY<0.05	dexa	VOC	13130	5	Volatile Organics	0.0133264
expo	URXMAD	DXXANTOM	-0.0849658	0.0150156	0.0109288	0.040838	-5.6585	0.632378	1.89713	0	4	2	-3	0	-0.0767189	0.0172537	-4.44651	3.9166e-05	0.00330234	0.327737	7853	-0.0767189	3.9166e-05	0.0172537	-4.44651	Android total mass	anthropometric	dexa	Mandelic acid(ng/mL)	pollutant	VOC	4	0.00576212	1	BY<0.05	dexa	VOC	13130	5	Volatile Organics	0.00129854
expo	URXMAD	DXXAPFAT	-0.090923	0.0105248	0.00326233	0.0643012	-8.63894	0.202933	0.608798	0	4	2	-9	-2	-0.0799085	0.0196448	-4.06766	0.000142833	0.00358264	0.265709	7853	-0.0799085	0.000142833	0.0196448	-4.06766	Android percent fat	anthropometric	dexa	Mandelic acid(ng/mL)	pollutant	VOC	4	0.0173031	1	BY<0.05	dexa	VOC	13130	5	Volatile Organics	0.0037473
expo	URXMAD	DXXGPFAT	-0.0274017	0.00882911	0.0531476	0.44719	-3.10356	0.353301	1.0599	0	4	2	-1	0	-0.0185219	0.0129933	-1.4255	0.159283	0.000192631	0.537001	7862	-0.0185219	0.159283	0.0129933	-1.4255	Gynoid percent fat	anthropometric	dexa	Mandelic acid(ng/mL)	pollutant	VOC	4	1	1	> BY & Bonf.	dexa	VOC	13130	5	Volatile Organics	1
expo	URXMAD	DXXGYFM	-0.099967	0.00819633	0.00118672	0.0172029	-12.1966	0.17811	0.534329	0	4	2	-9	-2	-0.0894295	0.0168491	-5.30769	1.75872e-06	0.00449071	0.280789	7862	-0.0894295	1.75872e-06	0.0168491	-5.30769	Gynoid fat mass	anthropometric	dexa	Mandelic acid(ng/mL)	pollutant	VOC	4	0.000394326	0.217684	BY<0.05	dexa	VOC	13130	5	Volatile Organics	9.14867e-05
expo	URXMAD	DXXGYLM	-0.113465	0.0150132	0.00480391	1.53314e-06	-7.55764	1.8568	5.5704	0.461439	4	2	-9	-2	-0.112941	0.0122509	-9.21897	4.94003e-13	0.00716232	0.445413	7862	-0.112941	4.94003e-13	0.0122509	-9.21897	Gynoid lean mass	anthropometric	dexa	Mandelic acid(ng/mL)	pollutant	VOC	4	4.91051e-10	6.11448e-08	Bonf.<0.05	dexa	VOC	13130	5	Volatile Organics	1.49046e-10
expo	URXMAD	DXXGYTOM	-0.123946	0.0121538	0.00200942	0.000186339	-10.1982	0.620708	1.86212	0	4	2	-9	-2	-0.119356	0.01501	-7.9518	6.60182e-11	0.00799915	0.295642	7862	-0.119356	6.60182e-11	0.01501	-7.9518	Gynoid total mass	anthropometric	dexa	Mandelic acid(ng/mL)	pollutant	VOC	4	4.36352e-08	8.17134e-06	Bonf.<0.05	dexa	VOC	13130	5	Volatile Organics	8.66014e-09
expo	URXMAD	DXXSATA	-0.0928164	0.0129103	0.00554567	0.0569724	-7.18933	0.324291	0.972874	0	4	2	-9	-2	-0.0912685	0.0237204	-3.84768	0.000373388	0.00444481	0.283211	5630	-0.0912685	0.000373388	0.0237204	-3.84768	Subcutaneous fat area	anthropometric	dexa	Mandelic acid(ng/mL)	pollutant	VOC	4	0.0388456	1	BY<0.05	dexa	VOC	13130	5	Volatile Organics	0.0112078
expo	URXMAD	DXXSATM	-0.0928163	0.0129102	0.00554558	0.0569734	-7.18937	0.324284	0.972853	0	4	2	-9	-2	-0.0912685	0.0237205	-3.84767	0.000373395	0.00444481	0.283211	5630	-0.0912685	0.000373395	0.0237205	-3.84767	Subcutaneous fat mass	anthropometric	dexa	Mandelic acid(ng/mL)	pollutant	VOC	4	0.0388456	1	BY<0.05	dexa	VOC	13130	5	Volatile Organics	0.0112077
expo	URXMAD	DXXSATV	-0.0928165	0.0129102	0.00554559	0.0569728	-7.18937	0.324286	0.972859	0	4	2	-9	-2	-0.0912686	0.0237204	-3.84768	0.000373385	0.00444482	0.283211	5630	-0.0912686	0.000373385	0.0237204	-3.84768	Subcutaneous fat volume	anthropometric	dexa	Mandelic acid(ng/mL)	pollutant	VOC	4	0.0388456	1	BY<0.05	dexa	VOC	13130	5	Volatile Organics	0.011208
expo	URXMAD	DXXTATA	-0.0933982	0.0112315	0.00364426	0.0581688	-8.31573	0.239164	0.717492	0	4	2	-5	0	-0.0926443	0.0241041	-3.84351	0.000378186	0.00457983	0.28681	5630	-0.0926443	0.000378186	0.0241041	-3.84351	Total abdominal fat area	anthropometric	dexa	Mandelic acid(ng/mL)	pollutant	VOC	4	0.0392431	1	BY<0.05	dexa	VOC	13130	5	Volatile Organics	0.011325
expo	URXMAD	DXXTATM	-0.0933983	0.0112315	0.00364423	0.0581683	-8.31576	0.239164	0.717492	0	4	2	-5	0	-0.0926442	0.0241041	-3.84351	0.000378187	0.00457982	0.28681	5630	-0.0926442	0.000378187	0.0241041	-3.84351	Total abdominal fat mass	anthropometric	dexa	Mandelic acid(ng/mL)	pollutant	VOC	4	0.0392431	1	BY<0.05	dexa	VOC	13130	5	Volatile Organics	0.0113251
expo	URXMAD	DXXTATV	-0.0933983	0.0112316	0.00364429	0.0581685	-8.31571	0.239167	0.7175	0	4	2	-5	0	-0.0926442	0.0241041	-3.84351	0.000378189	0.00457982	0.28681	5630	-0.0926442	0.000378189	0.0241041	-3.84351	Total abdominal fat volume	anthropometric	dexa	Mandelic acid(ng/mL)	pollutant	VOC	4	0.0392431	1	BY<0.05	dexa	VOC	13130	5	Volatile Organics	0.0113252
expo	URXMAD	DXXVFATA	-0.0688585	0.00373921	0.000349418	0.144099	-18.4153	0.0276026	0.0828079	0	4	2	-1	0	-0.0703925	0.0235563	-2.98827	0.00453215	0.00264454	0.386622	5628	-0.0703925	0.00453215	0.0235563	-2.98827	Visceral adipose tissue area	anthropometric	dexa	Mandelic acid(ng/mL)	pollutant	VOC	4	0.297185	1	> BY & Bonf.	dexa	VOC	13130	5	Volatile Organics	0.126962
expo	URXMAD	DXXVFATM	-0.0688598	0.00373954	0.00034949	0.144095	-18.414	0.0276077	0.0828231	0	4	2	-1	0	-0.0703933	0.0235566	-2.98827	0.00453219	0.0026446	0.386623	5628	-0.0703933	0.00453219	0.0235566	-2.98827	Visceral adipose tissue mass	anthropometric	dexa	Mandelic acid(ng/mL)	pollutant	VOC	4	0.297185	1	> BY & Bonf.	dexa	VOC	13130	5	Volatile Organics	0.126964
expo	URXMAD	DXXVFATV	-0.0688602	0.00373971	0.000349534	0.144093	-18.4132	0.0276103	0.0828308	0	4	2	-1	0	-0.0703937	0.0235566	-2.98828	0.004532	0.00264463	0.386623	5628	-0.0703937	0.004532	0.0235566	-2.98828	Visceral adipose tissue volume	anthropometric	dexa	Mandelic acid(ng/mL)	pollutant	VOC	4	0.297185	1	> BY & Bonf.	dexa	VOC	13130	5	Volatile Organics	0.126958
expo	URXMB1	DXXAGRAT	-0.0195844	0.0226061	0.477632	0.268936	-0.866332	2.42016	4.84033	0.586805	3	2	-9	-2	-0.0319124	0.0142215	-2.24396	0.0298005	0.000998137	0.327671	6757	-0.0319124	0.0298005	0.0142215	-2.24396	Android to gynoid ratio	anthropometric	dexa	N-acetyl-s-(1-hydroxyMethyl)-2-propenyl)-L-cysteine(ng/mL)	pollutant	VOC	3	1	1	> BY & Bonf.	dexa	VOC	13130	5	Volatile Organics	0.430879
expo	URXMB1	DXXAGST	-0.0195034	0.00266227	0.018128	0.0244002	-7.32583	0.276489	0.552977	0	3	2	-9	-2	-0.0203817	0.0060383	-3.3754	0.00199735	0.000404054	0.0259434	5109	-0.0203817	0.00199735	0.0060383	-3.3754	Android/gynoid region status	anthropometric	dexa	N-acetyl-s-(1-hydroxyMethyl)-2-propenyl)-L-cysteine(ng/mL)	pollutant	VOC	3	0.154807	1	> BY & Bonf.	dexa	VOC	13130	5	Volatile Organics	0.436773
expo	URXMB1	DXXANFM	-0.0208645	0.0186665	0.379922	0.496784	-1.11775	1.40141	2.80283	0.286435	3	2	-9	-2	-0.014276	0.0208089	-0.686053	0.4962	0.000199748	0.211512	6760	-0.014276	0.4962	0.0208089	-0.686053	Android fat mass	anthropometric	dexa	N-acetyl-s-(1-hydroxyMethyl)-2-propenyl)-L-cysteine(ng/mL)	pollutant	VOC	3	1	1	> BY & Bonf.	dexa	VOC	13130	5	Volatile Organics	1
expo	URXMB1	DXXANLM	-0.0153794	0.0095115	0.247286	0.214156	-1.61693	2.23159	4.46318	0.551889	3	2	-9	-2	-0.00900718	0.0102048	-0.882643	0.38212	7.95149e-05	0.447145	6760	-0.00900718	0.38212	0.0102048	-0.882643	Android lean mass	anthropometric	dexa	N-acetyl-s-(1-hydroxyMethyl)-2-propenyl)-L-cysteine(ng/mL)	pollutant	VOC	3	1	1	> BY & Bonf.	dexa	VOC	13130	5	Volatile Organics	1
expo	URXMB1	DXXANTOM	-0.0200522	0.0150812	0.31502	0.369111	-1.32962	1.79124	3.58248	0.441728	3	2	-9	-2	-0.0124343	0.0161567	-0.769606	0.445555	0.000151536	0.313734	6760	-0.0124343	0.445555	0.0161567	-0.769606	Android total mass	anthropometric	dexa	N-acetyl-s-(1-hydroxyMethyl)-2-propenyl)-L-cysteine(ng/mL)	pollutant	VOC	3	1	1	> BY & Bonf.	dexa	VOC	13130	5	Volatile Organics	1
expo	URXMB1	DXXAPFAT	-0.0169875	0.0125897	0.309689	0.575547	-1.34932	0.36198	0.72396	0	3	2	-9	-2	-0.0215232	0.0170764	-1.26041	0.214019	0.000454032	0.265985	6760	-0.0215232	0.214019	0.0170764	-1.26041	Android percent fat	anthropometric	dexa	N-acetyl-s-(1-hydroxyMethyl)-2-propenyl)-L-cysteine(ng/mL)	pollutant	VOC	3	1	1	> BY & Bonf.	dexa	VOC	13130	5	Volatile Organics	1
expo	URXMB1	DXXGPFAT	-0.00458418	0.00206434	0.156522	0.872444	-2.22066	0.0210712	0.0421424	0	3	2	-9	-2	-0.000759506	0.0116014	-0.0654667	0.948092	5.65374e-07	0.540362	6765	-0.000759506	0.948092	0.0116014	-0.0654667	Gynoid percent fat	anthropometric	dexa	N-acetyl-s-(1-hydroxyMethyl)-2-propenyl)-L-cysteine(ng/mL)	pollutant	VOC	3	1	1	> BY & Bonf.	dexa	VOC	13130	5	Volatile Organics	1
expo	URXMB1	DXXGYFM	-0.0180652	0.00934857	0.193021	0.603728	-1.9324	0.386872	0.773744	0	3	2	-9	-2	-0.00542281	0.0192394	-0.28186	0.779343	2.88219e-05	0.272291	6765	-0.00542281	0.779343	0.0192394	-0.28186	Gynoid fat mass	anthropometric	dexa	N-acetyl-s-(1-hydroxyMethyl)-2-propenyl)-L-cysteine(ng/mL)	pollutant	VOC	3	1	1	> BY & Bonf.	dexa	VOC	13130	5	Volatile Organics	1
expo	URXMB1	DXXGYLM	-0.0184474	0.00200855	0.011648	0.157012	-9.18446	0.0912426	0.182485	0	3	2	-9	-2	-0.0112796	0.00883012	-1.2774	0.208013	0.000124698	0.429415	6765	-0.0112796	0.208013	0.00883012	-1.2774	Gynoid lean mass	anthropometric	dexa	N-acetyl-s-(1-hydroxyMethyl)-2-propenyl)-L-cysteine(ng/mL)	pollutant	VOC	3	1	1	> BY & Bonf.	dexa	VOC	13130	5	Volatile Organics	1
expo	URXMB1	DXXGYTOM	-0.0211271	0.00599649	0.0719703	0.365482	-3.52325	0.286206	0.572412	0	3	2	-9	-2	-0.0101295	0.0150459	-0.67324	0.504238	0.000100566	0.273478	6765	-0.0101295	0.504238	0.0150459	-0.67324	Gynoid total mass	anthropometric	dexa	N-acetyl-s-(1-hydroxyMethyl)-2-propenyl)-L-cysteine(ng/mL)	pollutant	VOC	3	1	1	> BY & Bonf.	dexa	VOC	13130	5	Volatile Organics	1
expo	URXMB1	DXXSATA	-0.0149951	0.0132151	0.374187	0.642271	-1.1347	0.536922	1.07384	0	3	2	-9	-2	-0.00817985	0.0304902	-0.268278	0.790262	6.48995e-05	0.278383	4535	-0.00817985	0.790262	0.0304902	-0.268278	Subcutaneous fat area	anthropometric	dexa	N-acetyl-s-(1-hydroxyMethyl)-2-propenyl)-L-cysteine(ng/mL)	pollutant	VOC	3	1	1	> BY & Bonf.	dexa	VOC	13130	5	Volatile Organics	1
expo	URXMB1	DXXSATM	-0.0149953	0.0132151	0.374183	0.642269	-1.13471	0.536913	1.07383	0	3	2	-9	-2	-0.00818012	0.0304902	-0.268287	0.790256	6.49038e-05	0.278384	4535	-0.00818012	0.790256	0.0304902	-0.268287	Subcutaneous fat mass	anthropometric	dexa	N-acetyl-s-(1-hydroxyMethyl)-2-propenyl)-L-cysteine(ng/mL)	pollutant	VOC	3	1	1	> BY & Bonf.	dexa	VOC	13130	5	Volatile Organics	1
expo	URXMB1	DXXSATV	-0.0149953	0.0132152	0.374185	0.642269	-1.1347	0.536922	1.07384	0	3	2	-9	-2	-0.00818008	0.0304902	-0.268286	0.790257	6.49031e-05	0.278384	4535	-0.00818008	0.790257	0.0304902	-0.268286	Subcutaneous fat volume	anthropometric	dexa	N-acetyl-s-(1-hydroxyMethyl)-2-propenyl)-L-cysteine(ng/mL)	pollutant	VOC	3	1	1	> BY & Bonf.	dexa	VOC	13130	5	Volatile Organics	1
expo	URXMB1	DXXTATA	-0.0164529	0.0163844	0.421044	0.568888	-1.00418	0.884033	1.76807	0	3	2	-9	-2	-0.0142323	0.0284184	-0.500811	0.620042	0.000196471	0.281008	4535	-0.0142323	0.620042	0.0284184	-0.500811	Total abdominal fat area	anthropometric	dexa	N-acetyl-s-(1-hydroxyMethyl)-2-propenyl)-L-cysteine(ng/mL)	pollutant	VOC	3	1	1	> BY & Bonf.	dexa	VOC	13130	5	Volatile Organics	1
expo	URXMB1	DXXTATM	-0.016453	0.0163846	0.421047	0.568881	-1.00417	0.884062	1.76812	0	3	2	-9	-2	-0.0142328	0.0284184	-0.500829	0.620029	0.000196485	0.281008	4535	-0.0142328	0.620029	0.0284184	-0.500829	Total abdominal fat mass	anthropometric	dexa	N-acetyl-s-(1-hydroxyMethyl)-2-propenyl)-L-cysteine(ng/mL)	pollutant	VOC	3	1	1	> BY & Bonf.	dexa	VOC	13130	5	Volatile Organics	1
expo	URXMB1	DXXTATV	-0.016453	0.0163846	0.421045	0.568882	-1.00418	0.884053	1.76811	0	3	2	-9	-2	-0.0142327	0.0284184	-0.500829	0.620029	0.000196484	0.281008	4535	-0.0142327	0.620029	0.0284184	-0.500829	Total abdominal fat volume	anthropometric	dexa	N-acetyl-s-(1-hydroxyMethyl)-2-propenyl)-L-cysteine(ng/mL)	pollutant	VOC	3	1	1	> BY & Bonf.	dexa	VOC	13130	5	Volatile Organics	1
expo	URXMB1	DXXVFATA	-0.0181585	0.0223523	0.501895	0.26895	-0.812379	3.90435	7.8087	0.743875	3	2	-9	-2	-0.0282002	0.0151817	-1.85752	0.0727599	0.000771354	0.381286	4533	-0.0282002	0.0727599	0.0151817	-1.85752	Visceral adipose tissue area	anthropometric	dexa	N-acetyl-s-(1-hydroxyMethyl)-2-propenyl)-L-cysteine(ng/mL)	pollutant	VOC	3	1	1	> BY & Bonf.	dexa	VOC	13130	5	Volatile Organics	1
expo	URXMB1	DXXVFATM	-0.01816	0.0223522	0.501863	0.268924	-0.812449	3.90466	7.80932	0.743896	3	2	-9	-2	-0.0281994	0.015181	-1.85754	0.072756	0.000771309	0.381286	4533	-0.0281994	0.072756	0.015181	-1.85754	Visceral adipose tissue mass	anthropometric	dexa	N-acetyl-s-(1-hydroxyMethyl)-2-propenyl)-L-cysteine(ng/mL)	pollutant	VOC	3	1	1	> BY & Bonf.	dexa	VOC	13130	5	Volatile Organics	1
expo	URXMB1	DXXVFATV	-0.0181603	0.0223522	0.501856	0.268915	-0.812463	3.90471	7.80942	0.743899	3	2	-9	-2	-0.0281995	0.0151809	-1.85756	0.0727537	0.000771316	0.381286	4533	-0.0281995	0.0727537	0.0151809	-1.85756	Visceral adipose tissue volume	anthropometric	dexa	N-acetyl-s-(1-hydroxyMethyl)-2-propenyl)-L-cysteine(ng/mL)	pollutant	VOC	3	1	1	> BY & Bonf.	dexa	VOC	13130	5	Volatile Organics	1
expo	URXMB2	DXXAGRAT	-0.0571027	0.0142078	0.056694	0.0151338	-4.0191	1.01803	2.03605	0.0177066	3	2	-7	-2	-0.0682345	0.0126509	-5.39363	2.45548e-06	0.00411404	0.331901	6795	-0.0682345	2.45548e-06	0.0126509	-5.39363	Android to gynoid ratio	anthropometric	dexa	N-acetyl-s-(2-hydroxy-3-butenyl)-L-cysteine (ng/mL)	pollutant	VOC	3	0.000529048	0.303924	BY<0.05	dexa	VOC	13130	5	Volatile Organics	0.000134698
expo	URXMB2	DXXAGST	0.00491114	0.021715	0.842085	0.787077	0.226163	1.54224	3.08448	0.351593	3	2	7	2	0.00523374	0.018811	0.278227	0.782686	2.41853e-05	0.0258456	5148	0.00523374	0.782686	0.018811	0.278227	Android/gynoid region status	anthropometric	dexa	N-acetyl-s-(2-hydroxy-3-butenyl)-L-cysteine (ng/mL)	pollutant	VOC	3	1	1	> BY & Bonf.	dexa	VOC	13130	5	Volatile Organics	1
expo	URXMB2	DXXANFM	-0.05421	0.012161	0.0468183	0.0419884	-4.45771	0.66999	1.33998	0	3	2	-3	0	-0.054014	0.0137584	-3.9259	0.000293515	0.00257811	0.214315	6798	-0.054014	0.000293515	0.0137584	-3.9259	Android fat mass	anthropometric	dexa	N-acetyl-s-(2-hydroxy-3-butenyl)-L-cysteine (ng/mL)	pollutant	VOC	3	0.0316624	1	BY<0.05	dexa	VOC	13130	5	Volatile Organics	0.0067088
expo	URXMB2	DXXANLM	-0.0278167	0.011604	0.138714	0.327519	-2.39716	0.5337	1.0674	0	3	2	-1	0	-0.0144524	0.0140148	-1.03122	0.307947	0.000184572	0.444582	6798	-0.0144524	0.307947	0.0140148	-1.03122	Android lean mass	anthropometric	dexa	N-acetyl-s-(2-hydroxy-3-butenyl)-L-cysteine (ng/mL)	pollutant	VOC	3	1	1	> BY & Bonf.	dexa	VOC	13130	5	Volatile Organics	1
expo	URXMB2	DXXANTOM	-0.0434767	0.0126292	0.0750087	0.121964	-3.44257	0.638263	1.27653	0	3	2	-3	0	-0.0367324	0.0142177	-2.58356	0.0130977	0.0011923	0.314001	6798	-0.0367324	0.0130977	0.0142177	-2.58356	Android total mass	anthropometric	dexa	N-acetyl-s-(2-hydroxy-3-butenyl)-L-cysteine (ng/mL)	pollutant	VOC	3	0.678865	1	> BY & Bonf.	dexa	VOC	13130	5	Volatile Organics	0.211924
expo	URXMB2	DXXAPFAT	-0.062266	0.0060313	0.00925251	0.000908048	-10.3238	0.343567	0.687134	0	3	2	-5	0	-0.0736879	0.0128109	-5.75198	7.27885e-07	0.00479823	0.271458	6798	-0.0736879	7.27885e-07	0.0128109	-5.75198	Android percent fat	anthropometric	dexa	N-acetyl-s-(2-hydroxy-3-butenyl)-L-cysteine (ng/mL)	pollutant	VOC	3	0.000182349	0.0900932	BY<0.05	dexa	VOC	13130	5	Volatile Organics	3.32742e-05
expo	URXMB2	DXXGPFAT	-0.0293559	0.00346457	0.0136442	0.124309	-8.47319	0.0966667	0.193333	0	3	2	-1	0	-0.0301666	0.00922273	-3.27089	0.00206132	0.000804721	0.542281	6803	-0.0301666	0.00206132	0.00922273	-3.27089	Gynoid percent fat	anthropometric	dexa	N-acetyl-s-(2-hydroxy-3-butenyl)-L-cysteine (ng/mL)	pollutant	VOC	3	0.158611	1	> BY & Bonf.	dexa	VOC	13130	5	Volatile Organics	0.0501548
expo	URXMB2	DXXGYFM	-0.0632618	0.00411726	0.00420905	0.0100447	-15.365	0.0905616	0.181123	0	3	2	-5	0	-0.0608279	0.0123798	-4.91348	1.22635e-05	0.0032719	0.276657	6803	-0.0608279	1.22635e-05	0.0123798	-4.91348	Gynoid fat mass	anthropometric	dexa	N-acetyl-s-(2-hydroxy-3-butenyl)-L-cysteine (ng/mL)	pollutant	VOC	3	0.00212601	1	BY<0.05	dexa	VOC	13130	5	Volatile Organics	0.000486845
expo	URXMB2	DXXGYLM	-0.0668231	0.00278413	0.00173139	0.00498333	-24.0015	0.0419614	0.0839227	0	3	2	-7	-2	-0.0605567	0.0122772	-4.93243	1.15162e-05	0.00324278	0.43372	6803	-0.0605567	1.15162e-05	0.0122772	-4.93243	Gynoid lean mass	anthropometric	dexa	N-acetyl-s-(2-hydroxy-3-butenyl)-L-cysteine (ng/mL)	pollutant	VOC	3	0.00201325	1	BY<0.05	dexa	VOC	13130	5	Volatile Organics	0.000475967
expo	URXMB2	DXXGYTOM	-0.0743888	0.00348884	0.00219239	0.00346109	-21.3219	0.0583259	0.116652	0	3	2	-5	0	-0.0709691	0.0132814	-5.3435	2.90821e-06	0.00445382	0.279	6803	-0.0709691	2.90821e-06	0.0132814	-5.3435	Gynoid total mass	anthropometric	dexa	N-acetyl-s-(2-hydroxy-3-butenyl)-L-cysteine (ng/mL)	pollutant	VOC	3	0.000612807	0.359961	BY<0.05	dexa	VOC	13130	5	Volatile Organics	0.000129035
expo	URXMB2	DXXSATA	-0.0563955	0.00476281	0.00705703	0.00548107	-11.8408	0.172199	0.344398	0	3	2	-3	0	-0.056209	0.013455	-4.17756	0.00022248	0.00277751	0.281178	4573	-0.056209	0.00022248	0.013455	-4.17756	Subcutaneous fat area	anthropometric	dexa	N-acetyl-s-(2-hydroxy-3-butenyl)-L-cysteine (ng/mL)	pollutant	VOC	3	0.0251509	1	BY<0.05	dexa	VOC	13130	5	Volatile Organics	0.00752756
expo	URXMB2	DXXSATM	-0.0563951	0.00476241	0.00705596	0.00548104	-11.8417	0.172174	0.344348	0	3	2	-3	0	-0.0562086	0.013455	-4.17753	0.0002225	0.00277747	0.281179	4573	-0.0562086	0.0002225	0.013455	-4.17753	Subcutaneous fat mass	anthropometric	dexa	N-acetyl-s-(2-hydroxy-3-butenyl)-L-cysteine (ng/mL)	pollutant	VOC	3	0.0251509	1	BY<0.05	dexa	VOC	13130	5	Volatile Organics	0.00752824
expo	URXMB2	DXXSATV	-0.0563952	0.0047625	0.00705619	0.00548095	-11.8415	0.17218	0.344361	0	3	2	-3	0	-0.0562088	0.013455	-4.17754	0.000222493	0.00277748	0.281179	4573	-0.0562088	0.000222493	0.013455	-4.17754	Subcutaneous fat volume	anthropometric	dexa	N-acetyl-s-(2-hydroxy-3-butenyl)-L-cysteine (ng/mL)	pollutant	VOC	3	0.0251509	1	BY<0.05	dexa	VOC	13130	5	Volatile Organics	0.00752798
expo	URXMB2	DXXTATA	-0.0520906	0.00699321	0.0175503	0.0131806	-7.44874	0.354878	0.709756	0	3	2	-1	0	-0.053821	0.0151257	-3.55826	0.00122537	0.00254652	0.282793	4573	-0.053821	0.00122537	0.0151257	-3.55826	Total abdominal fat area	anthropometric	dexa	N-acetyl-s-(2-hydroxy-3-butenyl)-L-cysteine (ng/mL)	pollutant	VOC	3	0.104092	1	> BY & Bonf.	dexa	VOC	13130	5	Volatile Organics	0.0282516
expo	URXMB2	DXXTATM	-0.052091	0.00699309	0.0175494	0.0131801	-7.44892	0.354864	0.709729	0	3	2	-1	0	-0.0538213	0.0151256	-3.55829	0.00122526	0.00254655	0.282793	4573	-0.0538213	0.00122526	0.0151256	-3.55829	Total abdominal fat mass	anthropometric	dexa	N-acetyl-s-(2-hydroxy-3-butenyl)-L-cysteine (ng/mL)	pollutant	VOC	3	0.104088	1	> BY & Bonf.	dexa	VOC	13130	5	Volatile Organics	0.0282489
expo	URXMB2	DXXTATV	-0.0520909	0.00699312	0.0175496	0.0131799	-7.44889	0.354869	0.709739	0	3	2	-1	0	-0.0538213	0.0151256	-3.55829	0.00122525	0.00254655	0.282793	4573	-0.0538213	0.00122525	0.0151256	-3.55829	Total abdominal fat volume	anthropometric	dexa	N-acetyl-s-(2-hydroxy-3-butenyl)-L-cysteine (ng/mL)	pollutant	VOC	3	0.104088	1	> BY & Bonf.	dexa	VOC	13130	5	Volatile Organics	0.0282488
expo	URXMB2	DXXVFATA	-0.0277646	0.014261	0.190928	0.253923	-1.94688	0.955978	1.91196	0	3	2	-1	0	-0.0314124	0.0189997	-1.6533	0.108362	0.000867464	0.378694	4571	-0.0314124	0.108362	0.0189997	-1.6533	Visceral adipose tissue area	anthropometric	dexa	N-acetyl-s-(2-hydroxy-3-butenyl)-L-cysteine (ng/mL)	pollutant	VOC	3	1	1	> BY & Bonf.	dexa	VOC	13130	5	Volatile Organics	1
expo	URXMB2	DXXVFATM	-0.0277613	0.0142625	0.19099	0.253969	-1.94645	0.956174	1.91235	0	3	2	-1	0	-0.0314097	0.0189997	-1.65317	0.10839	0.000867318	0.378693	4571	-0.0314097	0.10839	0.0189997	-1.65317	Visceral adipose tissue mass	anthropometric	dexa	N-acetyl-s-(2-hydroxy-3-butenyl)-L-cysteine (ng/mL)	pollutant	VOC	3	1	1	> BY & Bonf.	dexa	VOC	13130	5	Volatile Organics	1
expo	URXMB2	DXXVFATV	-0.0277612	0.0142626	0.190992	0.253969	-1.94644	0.956175	1.91235	0	3	2	-1	0	-0.0314098	0.0189998	-1.65317	0.10839	0.000867324	0.378693	4571	-0.0314098	0.10839	0.0189998	-1.65317	Visceral adipose tissue volume	anthropometric	dexa	N-acetyl-s-(2-hydroxy-3-butenyl)-L-cysteine (ng/mL)	pollutant	VOC	3	1	1	> BY & Bonf.	dexa	VOC	13130	5	Volatile Organics	1
expo	URXMB3	DXXAGRAT	-0.0805469	0.00735389	0.00162927	0.0317184	-10.953	0.151838	0.455515	0	4	2	-9	-2	-0.0904388	0.0161335	-5.60565	5.77512e-07	0.00560158	0.331249	7843	-0.0904388	5.77512e-07	0.0161335	-5.60565	Android to gynoid ratio	anthropometric	dexa	N-acetyl-s-(4-hydroxy-2-butenyl)-L-cysteine (ng/mL)	pollutant	VOC	4	0.000148583	0.0714809	BY<0.05	dexa	VOC	13130	5	Volatile Organics	4.14859e-05
expo	URXMB3	DXXAGST	0.0252884	0.00711049	0.0379148	0.540403	3.55649	0.131868	0.395603	0	4	2	9	2	0.0197506	0.0209192	0.944134	0.350143	0.000268757	0.0270436	6460	0.0197506	0.350143	0.0209192	0.944134	Android/gynoid region status	anthropometric	dexa	N-acetyl-s-(4-hydroxy-2-butenyl)-L-cysteine (ng/mL)	pollutant	VOC	4	1	1	> BY & Bonf.	dexa	VOC	13130	5	Volatile Organics	1
expo	URXMB3	DXXANFM	-0.0627676	0.00957896	0.00722693	0.103073	-6.55266	0.257653	0.772958	0	4	2	-7	-2	-0.0736077	0.0158056	-4.65706	1.86889e-05	0.00371013	0.222602	7848	-0.0736077	1.86889e-05	0.0158056	-4.65706	Android fat mass	anthropometric	dexa	N-acetyl-s-(4-hydroxy-2-butenyl)-L-cysteine (ng/mL)	pollutant	VOC	4	0.00304128	1	BY<0.05	dexa	VOC	13130	5	Volatile Organics	0.000619628
expo	URXMB3	DXXANLM	-0.0396673	0.00736751	0.0125507	0.140351	-5.38409	0.317172	0.951517	0	4	2	-1	0	-0.0367554	0.0118862	-3.09227	0.00303192	0.000925093	0.458237	7848	-0.0367554	0.00303192	0.0118862	-3.09227	Android lean mass	anthropometric	dexa	N-acetyl-s-(4-hydroxy-2-butenyl)-L-cysteine (ng/mL)	pollutant	VOC	4	0.215644	1	> BY & Bonf.	dexa	VOC	13130	5	Volatile Organics	0.0743707
expo	URXMB3	DXXANTOM	-0.05454	0.00862937	0.00800652	0.0942528	-6.32028	0.294514	0.883541	0	4	2	-1	0	-0.0588783	0.0137318	-4.28772	6.77821e-05	0.00237385	0.32805	7848	-0.0588783	6.77821e-05	0.0137318	-4.28772	Android total mass	anthropometric	dexa	N-acetyl-s-(4-hydroxy-2-butenyl)-L-cysteine (ng/mL)	pollutant	VOC	4	0.00919159	1	BY<0.05	dexa	VOC	13130	5	Volatile Organics	0.00212874
expo	URXMB3	DXXAPFAT	-0.0614078	0.0124095	0.0158354	0.100576	-4.94847	0.4407	1.3221	0	4	2	-9	-2	-0.0811352	0.0160282	-5.06204	4.34531e-06	0.00450776	0.268863	7848	-0.0811352	4.34531e-06	0.0160282	-5.06204	Android percent fat	anthropometric	dexa	N-acetyl-s-(4-hydroxy-2-butenyl)-L-cysteine (ng/mL)	pollutant	VOC	4	0.000872641	0.537836	BY<0.05	dexa	VOC	13130	5	Volatile Organics	0.000165952
expo	URXMB3	DXXGPFAT	-0.0138448	0.0115462	0.316574	0.658787	-1.19907	0.591589	1.77477	0	4	2	-7	-2	-0.0251093	0.0118912	-2.11159	0.0389665	0.00043208	0.539886	7857	-0.0251093	0.0389665	0.0118912	-2.11159	Gynoid percent fat	anthropometric	dexa	N-acetyl-s-(4-hydroxy-2-butenyl)-L-cysteine (ng/mL)	pollutant	VOC	4	1	1	> BY & Bonf.	dexa	VOC	13130	5	Volatile Organics	0.59678
expo	URXMB3	DXXGYFM	-0.0791067	0.00649474	0.00119145	0.0256204	-12.1801	0.146623	0.439869	0	4	2	-9	-2	-0.0848588	0.0149982	-5.65793	4.74233e-07	0.00493501	0.282012	7857	-0.0848588	4.74233e-07	0.0149982	-5.65793	Gynoid fat mass	anthropometric	dexa	N-acetyl-s-(4-hydroxy-2-butenyl)-L-cysteine (ng/mL)	pollutant	VOC	4	0.000124961	0.0586977	BY<0.05	dexa	VOC	13130	5	Volatile Organics	3.04427e-05
expo	URXMB3	DXXGYLM	-0.104834	0.00537532	0.000294496	1.58566e-06	-19.5029	0.249915	0.749745	0	4	2	-9	-2	-0.105694	0.0115266	-9.16958	5.96634e-13	0.00765584	0.444106	7857	-0.105694	5.96634e-13	0.0115266	-9.16958	Gynoid lean mass	anthropometric	dexa	N-acetyl-s-(4-hydroxy-2-butenyl)-L-cysteine (ng/mL)	pollutant	VOC	4	5.82797e-10	7.38478e-08	Bonf.<0.05	dexa	VOC	13130	5	Volatile Organics	1.63646e-10
expo	URXMB3	DXXGYTOM	-0.107823	0.00286957	4.1465e-05	0.000181365	-37.5746	0.0426355	0.127907	0	4	2	-9	-2	-0.112352	0.0139381	-8.06074	4.31961e-11	0.00865074	0.294268	7857	-0.112352	4.31961e-11	0.0139381	-8.06074	Gynoid total mass	anthropometric	dexa	N-acetyl-s-(4-hydroxy-2-butenyl)-L-cysteine (ng/mL)	pollutant	VOC	4	2.97248e-08	5.34656e-06	Bonf.<0.05	dexa	VOC	13130	5	Volatile Organics	5.92395e-09
expo	URXMB3	DXXSATA	-0.056128	0.00996529	0.0110711	0.112116	-5.63235	0.323509	0.970526	0	4	2	-9	-2	-0.0598996	0.0176411	-3.39545	0.00144072	0.0024517	0.285007	5625	-0.0598996	0.00144072	0.0176411	-3.39545	Subcutaneous fat area	anthropometric	dexa	N-acetyl-s-(4-hydroxy-2-butenyl)-L-cysteine (ng/mL)	pollutant	VOC	4	0.118762	1	> BY & Bonf.	dexa	VOC	13130	5	Volatile Organics	0.0338151
expo	URXMB3	DXXSATM	-0.0561274	0.00996548	0.011072	0.112121	-5.63218	0.323518	0.970555	0	4	2	-9	-2	-0.0598991	0.0176412	-3.39541	0.0014409	0.00245165	0.285008	5625	-0.0598991	0.0014409	0.0176412	-3.39541	Subcutaneous fat mass	anthropometric	dexa	N-acetyl-s-(4-hydroxy-2-butenyl)-L-cysteine (ng/mL)	pollutant	VOC	4	0.118763	1	> BY & Bonf.	dexa	VOC	13130	5	Volatile Organics	0.0338192
expo	URXMB3	DXXSATV	-0.0561276	0.00996552	0.011072	0.112119	-5.63218	0.323521	0.970564	0	4	2	-9	-2	-0.0598993	0.0176412	-3.39542	0.00144083	0.00245167	0.285008	5625	-0.0598993	0.00144083	0.0176412	-3.39542	Subcutaneous fat volume	anthropometric	dexa	N-acetyl-s-(4-hydroxy-2-butenyl)-L-cysteine (ng/mL)	pollutant	VOC	4	0.118763	1	> BY & Bonf.	dexa	VOC	13130	5	Volatile Organics	0.0338176
expo	URXMB3	DXXTATA	-0.0540992	0.0100221	0.0124611	0.132643	-5.39802	0.32072	0.962159	0	4	2	-1	0	-0.0581388	0.0184976	-3.14304	0.00295702	0.00230968	0.288435	5625	-0.0581388	0.00295702	0.0184976	-3.14304	Total abdominal fat area	anthropometric	dexa	N-acetyl-s-(4-hydroxy-2-butenyl)-L-cysteine (ng/mL)	pollutant	VOC	4	0.211313	1	> BY & Bonf.	dexa	VOC	13130	5	Volatile Organics	0.0592605
expo	URXMB3	DXXTATM	-0.0540995	0.0100217	0.0124597	0.13264	-5.39822	0.320701	0.962102	0	4	2	-1	0	-0.0581389	0.0184976	-3.14305	0.00295697	0.00230968	0.288434	5625	-0.0581389	0.00295697	0.0184976	-3.14305	Total abdominal fat mass	anthropometric	dexa	N-acetyl-s-(4-hydroxy-2-butenyl)-L-cysteine (ng/mL)	pollutant	VOC	4	0.211313	1	> BY & Bonf.	dexa	VOC	13130	5	Volatile Organics	0.0592594
expo	URXMB3	DXXTATV	-0.0540995	0.0100218	0.0124599	0.13264	-5.3982	0.320703	0.962109	0	4	2	-1	0	-0.058139	0.0184976	-3.14305	0.00295694	0.00230969	0.288434	5625	-0.058139	0.00295694	0.0184976	-3.14305	Total abdominal fat volume	anthropometric	dexa	N-acetyl-s-(4-hydroxy-2-butenyl)-L-cysteine (ng/mL)	pollutant	VOC	4	0.211313	1	> BY & Bonf.	dexa	VOC	13130	5	Volatile Organics	0.0592589
expo	URXMB3	DXXVFATA	-0.0336057	0.0109998	0.0552052	0.36782	-3.05511	0.36683	1.10049	0	4	2	-1	0	-0.036174	0.020399	-1.77332	0.0829439	0.000894186	0.387385	5623	-0.036174	0.0829439	0.020399	-1.77332	Visceral adipose tissue area	anthropometric	dexa	N-acetyl-s-(4-hydroxy-2-butenyl)-L-cysteine (ng/mL)	pollutant	VOC	4	1	1	> BY & Bonf.	dexa	VOC	13130	5	Volatile Organics	1
expo	URXMB3	DXXVFATM	-0.0336047	0.011001	0.0552228	0.367832	-3.05471	0.366902	1.10071	0	4	2	-1	0	-0.0361738	0.0203992	-1.7733	0.0829476	0.000894176	0.387386	5623	-0.0361738	0.0829476	0.0203992	-1.7733	Visceral adipose tissue mass	anthropometric	dexa	N-acetyl-s-(4-hydroxy-2-butenyl)-L-cysteine (ng/mL)	pollutant	VOC	4	1	1	> BY & Bonf.	dexa	VOC	13130	5	Volatile Organics	1
expo	URXMB3	DXXVFATV	-0.0336046	0.0110008	0.0552212	0.367832	-3.05474	0.366891	1.10067	0	4	2	-1	0	-0.0361737	0.0203991	-1.77329	0.0829478	0.000894173	0.387386	5623	-0.0361737	0.0829478	0.0203991	-1.77329	Visceral adipose tissue volume	anthropometric	dexa	N-acetyl-s-(4-hydroxy-2-butenyl)-L-cysteine (ng/mL)	pollutant	VOC	4	1	1	> BY & Bonf.	dexa	VOC	13130	5	Volatile Organics	1
expo	URXPHE	DXXAGRAT	-0.0680189	0.0107469	0.0079748	0.0475515	-6.32915	0.476945	1.43084	0	4	2	-9	-2	-0.0596173	0.0140446	-4.24485	7.84835e-05	0.00274112	0.325266	7821	-0.0596173	7.84835e-05	0.0140446	-4.24485	Android to gynoid ratio	anthropometric	dexa	N-acetyl-S-(phenyl-2-hydroxyethyl)-L-cysteine(ng/mL)	pollutant	VOC	4	0.0104392	1	BY<0.05	dexa	VOC	13130	5	Volatile Organics	0.00281896
expo	URXPHE	DXXAGST	0.0268088	0.0238274	0.342426	0.639895	1.12513	2.8174	8.45221	0.645063	4	2	9	2	0.00085403	0.017966	0.0475359	0.962296	5.54897e-07	0.02666	6436	0.00085403	0.962296	0.017966	0.0475359	Android/gynoid region status	anthropometric	dexa	N-acetyl-S-(phenyl-2-hydroxyethyl)-L-cysteine(ng/mL)	pollutant	VOC	4	1	1	> BY & Bonf.	dexa	VOC	13130	5	Volatile Organics	1
expo	URXPHE	DXXANFM	-0.0642941	0.01771	0.0359839	0.0523216	-3.63038	1.2206	3.66181	0.180733	4	2	-9	-2	-0.0593087	0.0146284	-4.05436	0.000149327	0.00271351	0.220301	7826	-0.0593087	0.000149327	0.0146284	-4.05436	Android fat mass	anthropometric	dexa	N-acetyl-S-(phenyl-2-hydroxyethyl)-L-cysteine(ng/mL)	pollutant	VOC	4	0.0179728	1	BY<0.05	dexa	VOC	13130	5	Volatile Organics	0.00378599
expo	URXPHE	DXXANLM	-0.0414535	0.0131825	0.0514806	0.0829084	-3.14458	1.14319	3.42956	0.125253	4	2	-9	-2	-0.0411758	0.0126005	-3.26778	0.00180974	0.00130791	0.458933	7826	-0.0411758	0.00180974	0.0126005	-3.26778	Android lean mass	anthropometric	dexa	N-acetyl-S-(phenyl-2-hydroxyethyl)-L-cysteine(ng/mL)	pollutant	VOC	4	0.142921	1	> BY & Bonf.	dexa	VOC	13130	5	Volatile Organics	0.046668
expo	URXPHE	DXXANTOM	-0.057056	0.0158604	0.0368301	0.0493565	-3.59739	1.23727	3.7118	0.191768	4	2	-9	-2	-0.0535147	0.0137726	-3.8856	0.000260937	0.00220922	0.326958	7826	-0.0535147	0.000260937	0.0137726	-3.8856	Android total mass	anthropometric	dexa	N-acetyl-S-(phenyl-2-hydroxyethyl)-L-cysteine(ng/mL)	pollutant	VOC	4	0.0286907	1	BY<0.05	dexa	VOC	13130	5	Volatile Organics	0.0070549
expo	URXPHE	DXXAPFAT	-0.0639082	0.0185812	0.0412537	0.0703959	-3.43941	1.19346	3.58039	0.162102	4	2	-9	-2	-0.0619712	0.0144953	-4.27526	7.07384e-05	0.0029626	0.267036	7826	-0.0619712	7.07384e-05	0.0144953	-4.27526	Android percent fat	anthropometric	dexa	N-acetyl-S-(phenyl-2-hydroxyethyl)-L-cysteine(ng/mL)	pollutant	VOC	4	0.0095356	1	BY<0.05	dexa	VOC	13130	5	Volatile Organics	0.00197615
expo	URXPHE	DXXGPFAT	-0.0295733	0.0182755	0.204052	0.289006	-1.61819	2.07428	6.22285	0.517906	4	2	-1	0	-0.0267174	0.0108159	-2.4702	0.0164144	0.000550736	0.536089	7835	-0.0267174	0.0164144	0.0108159	-2.4702	Gynoid percent fat	anthropometric	dexa	N-acetyl-S-(phenyl-2-hydroxyethyl)-L-cysteine(ng/mL)	pollutant	VOC	4	0.809604	1	> BY & Bonf.	dexa	VOC	13130	5	Volatile Organics	0.284619
expo	URXPHE	DXXGYFM	-0.072702	0.0152244	0.0174507	0.0130935	-4.77536	1.11914	3.35741	0.106453	4	2	-9	-2	-0.0652283	0.0127377	-5.12089	3.50309e-06	0.00328266	0.280197	7835	-0.0652283	3.50309e-06	0.0127377	-5.12089	Gynoid fat mass	anthropometric	dexa	N-acetyl-S-(phenyl-2-hydroxyethyl)-L-cysteine(ng/mL)	pollutant	VOC	4	0.000722671	0.433591	BY<0.05	dexa	VOC	13130	5	Volatile Organics	0.000167764
expo	URXPHE	DXXGYLM	-0.0925089	0.0112201	0.00373571	0.000142501	-8.24495	0.915076	2.74523	0	4	2	-9	-2	-0.0775912	0.0114219	-6.79321	6.0513e-09	0.00464492	0.437763	7835	-0.0775912	6.0513e-09	0.0114219	-6.79321	Gynoid lean mass	anthropometric	dexa	N-acetyl-S-(phenyl-2-hydroxyethyl)-L-cysteine(ng/mL)	pollutant	VOC	4	2.59876e-06	0.000748994	Bonf.<0.05	dexa	VOC	13130	5	Volatile Organics	5.21639e-07
expo	URXPHE	DXXGYTOM	-0.0963302	0.0109955	0.00313205	0.000527618	-8.76084	0.662814	1.98844	0	4	2	-9	-2	-0.083969	0.0125656	-6.68245	9.30629e-09	0.00543991	0.291366	7835	-0.083969	9.30629e-09	0.0125656	-6.68245	Gynoid total mass	anthropometric	dexa	N-acetyl-S-(phenyl-2-hydroxyethyl)-L-cysteine(ng/mL)	pollutant	VOC	4	3.84901e-06	0.00115188	Bonf.<0.05	dexa	VOC	13130	5	Volatile Organics	6.38136e-07
expo	URXPHE	DXXSATA	-0.0574012	0.0155316	0.0343786	0.0602207	-3.69577	1.09334	3.28002	0.0853722	4	2	-9	-2	-0.0571908	0.0155949	-3.66728	0.000645505	0.00247614	0.28224	5603	-0.0571908	0.000645505	0.0155949	-3.66728	Subcutaneous fat area	anthropometric	dexa	N-acetyl-S-(phenyl-2-hydroxyethyl)-L-cysteine(ng/mL)	pollutant	VOC	4	0.0611731	1	> BY & Bonf.	dexa	VOC	13130	5	Volatile Organics	0.0169871
expo	URXPHE	DXXSATM	-0.0574008	0.0155316	0.0343793	0.0602221	-3.69574	1.09334	3.28003	0.0853742	4	2	-9	-2	-0.0571906	0.0155949	-3.66727	0.000645521	0.00247613	0.282241	5603	-0.0571906	0.000645521	0.0155949	-3.66727	Subcutaneous fat mass	anthropometric	dexa	N-acetyl-S-(phenyl-2-hydroxyethyl)-L-cysteine(ng/mL)	pollutant	VOC	4	0.0611731	1	> BY & Bonf.	dexa	VOC	13130	5	Volatile Organics	0.0169875
expo	URXPHE	DXXSATV	-0.0574009	0.0155317	0.0343796	0.0602221	-3.69573	1.09335	3.28005	0.0853807	4	2	-9	-2	-0.0571906	0.0155949	-3.66727	0.000645523	0.00247613	0.282241	5603	-0.0571906	0.000645523	0.0155949	-3.66727	Subcutaneous fat volume	anthropometric	dexa	N-acetyl-S-(phenyl-2-hydroxyethyl)-L-cysteine(ng/mL)	pollutant	VOC	4	0.0611731	1	> BY & Bonf.	dexa	VOC	13130	5	Volatile Organics	0.0169875
expo	URXPHE	DXXTATA	-0.0606618	0.0176075	0.0410795	0.0678379	-3.44522	1.23094	3.69283	0.187614	4	2	-9	-2	-0.0581579	0.0165833	-3.50702	0.00103976	0.0025606	0.285761	5603	-0.0581579	0.00103976	0.0165833	-3.50702	Total abdominal fat area	anthropometric	dexa	N-acetyl-S-(phenyl-2-hydroxyethyl)-L-cysteine(ng/mL)	pollutant	VOC	4	0.0909222	1	> BY & Bonf.	dexa	VOC	13130	5	Volatile Organics	0.0255328
expo	URXPHE	DXXTATM	-0.0606618	0.0176074	0.0410785	0.0678379	-3.44525	1.23092	3.69276	0.187599	4	2	-9	-2	-0.058158	0.0165833	-3.50702	0.00103977	0.0025606	0.285761	5603	-0.058158	0.00103977	0.0165833	-3.50702	Total abdominal fat mass	anthropometric	dexa	N-acetyl-S-(phenyl-2-hydroxyethyl)-L-cysteine(ng/mL)	pollutant	VOC	4	0.0909222	1	> BY & Bonf.	dexa	VOC	13130	5	Volatile Organics	0.0255329
expo	URXPHE	DXXTATV	-0.0606619	0.0176075	0.0410789	0.067838	-3.44524	1.23093	3.69279	0.187605	4	2	-9	-2	-0.058158	0.0165833	-3.50702	0.00103977	0.0025606	0.285761	5603	-0.058158	0.00103977	0.0165833	-3.50702	Total abdominal fat volume	anthropometric	dexa	N-acetyl-S-(phenyl-2-hydroxyethyl)-L-cysteine(ng/mL)	pollutant	VOC	4	0.0909222	1	> BY & Bonf.	dexa	VOC	13130	5	Volatile Organics	0.0255329
expo	URXPHE	DXXVFATA	-0.0511355	0.0231262	0.113979	0.157922	-2.21115	1.97554	5.92662	0.493809	4	2	-9	-2	-0.0444194	0.0174298	-2.54848	0.0143019	0.0014934	0.388989	5601	-0.0444194	0.0143019	0.0174298	-2.54848	Visceral adipose tissue area	anthropometric	dexa	N-acetyl-S-(phenyl-2-hydroxyethyl)-L-cysteine(ng/mL)	pollutant	VOC	4	0.726591	1	> BY & Bonf.	dexa	VOC	13130	5	Volatile Organics	0.291097
expo	URXPHE	DXXVFATM	-0.0511359	0.0231271	0.113987	0.157921	-2.21108	1.97568	5.92705	0.493846	4	2	-9	-2	-0.0444197	0.0174298	-2.54849	0.0143014	0.00149343	0.38899	5601	-0.0444197	0.0143014	0.0174298	-2.54849	Visceral adipose tissue mass	anthropometric	dexa	N-acetyl-S-(phenyl-2-hydroxyethyl)-L-cysteine(ng/mL)	pollutant	VOC	4	0.726591	1	> BY & Bonf.	dexa	VOC	13130	5	Volatile Organics	0.291086
expo	URXPHE	DXXVFATV	-0.051136	0.0231272	0.113987	0.157921	-2.21108	1.9757	5.92709	0.49385	4	2	-9	-2	-0.0444198	0.0174299	-2.54849	0.0143015	0.00149343	0.38899	5601	-0.0444198	0.0143015	0.0174299	-2.54849	Visceral adipose tissue volume	anthropometric	dexa	N-acetyl-S-(phenyl-2-hydroxyethyl)-L-cysteine(ng/mL)	pollutant	VOC	4	0.726591	1	> BY & Bonf.	dexa	VOC	13130	5	Volatile Organics	0.291088
expo	URXPHG	DXXAGRAT	-0.0741509	0.0144129	0.0142315	0.0594767	-5.14476	0.531418	1.59425	0	4	2	-9	-2	-0.0339288	0.0164597	-2.06133	0.043687	0.000643814	0.326127	7868	-0.0339288	0.043687	0.0164597	-2.06133	Android to gynoid ratio	anthropometric	dexa	Phenylglyoxylic acid(ng/mL)	pollutant	VOC	4	1	1	> BY & Bonf.	dexa	VOC	13130	5	Volatile Organics	0.601862
expo	URXPHG	DXXAGST	0.0167087	0.00584664	0.064692	0.720087	2.85783	0.0748442	0.224533	0	4	2	9	2	0.0156029	0.0241911	0.644983	0.522213	0.000120639	0.0259524	6492	0.0156029	0.522213	0.0241911	0.644983	Android/gynoid region status	anthropometric	dexa	Phenylglyoxylic acid(ng/mL)	pollutant	VOC	4	1	1	> BY & Bonf.	dexa	VOC	13130	5	Volatile Organics	1
expo	URXPHG	DXXANFM	-0.0738096	0.0131345	0.0111418	0.112913	-5.61951	0.300536	0.901609	0	4	2	-9	-2	-0.0281658	0.0169216	-1.66449	0.101316	0.000443697	0.218117	7873	-0.0281658	0.101316	0.0169216	-1.66449	Android fat mass	anthropometric	dexa	Phenylglyoxylic acid(ng/mL)	pollutant	VOC	4	1	1	> BY & Bonf.	dexa	VOC	13130	5	Volatile Organics	1
expo	URXPHG	DXXANLM	-0.030357	0.0174779	0.180806	0.213394	-1.73688	1.34494	4.03482	0.256472	4	2	-5	-2	-0.00951113	0.011527	-0.825115	0.41263	5.05947e-05	0.458074	7873	-0.00951113	0.41263	0.011527	-0.825115	Android lean mass	anthropometric	dexa	Phenylglyoxylic acid(ng/mL)	pollutant	VOC	4	1	1	> BY & Bonf.	dexa	VOC	13130	5	Volatile Organics	1
expo	URXPHG	DXXANTOM	-0.0572859	0.0161329	0.0380667	0.125417	-3.55088	0.651183	1.95355	0	4	2	-7	-2	-0.0201201	0.0144034	-1.3969	0.167675	0.000226412	0.325459	7873	-0.0201201	0.167675	0.0144034	-1.3969	Android total mass	anthropometric	dexa	Phenylglyoxylic acid(ng/mL)	pollutant	VOC	4	1	1	> BY & Bonf.	dexa	VOC	13130	5	Volatile Organics	1
expo	URXPHG	DXXAPFAT	-0.0544767	0.00446075	0.00118216	0.242262	-12.2125	0.0372668	0.1118	0	4	2	-3	0	-0.0147294	0.0156418	-0.941667	0.350203	0.000121341	0.26248	7873	-0.0147294	0.350203	0.0156418	-0.941667	Android percent fat	anthropometric	dexa	Phenylglyoxylic acid(ng/mL)	pollutant	VOC	4	1	1	> BY & Bonf.	dexa	VOC	13130	5	Volatile Organics	1
expo	URXPHG	DXXGPFAT	0.00579448	0.0139587	0.705959	0.850235	0.415116	0.654524	1.96357	0	4	2	9	2	0.0163707	0.011676	1.40208	0.16613	0.000149927	0.53098	7882	0.0163707	0.16613	0.011676	1.40208	Gynoid percent fat	anthropometric	dexa	Phenylglyoxylic acid(ng/mL)	pollutant	VOC	4	1	1	> BY & Bonf.	dexa	VOC	13130	5	Volatile Organics	1
expo	URXPHG	DXXGYFM	-0.0582212	0.00845789	0.00628009	0.146631	-6.88365	0.183167	0.549501	0	4	2	-9	-2	-0.0300292	0.014416	-2.08305	0.0415894	0.000504467	0.278909	7882	-0.0300292	0.0415894	0.014416	-2.08305	Gynoid fat mass	anthropometric	dexa	Phenylglyoxylic acid(ng/mL)	pollutant	VOC	4	1	1	> BY & Bonf.	dexa	VOC	13130	5	Volatile Organics	0.575593
expo	URXPHG	DXXGYLM	-0.0874649	0.0154379	0.0108906	0.00109129	-5.66559	1.28928	3.86783	0.224371	4	2	-9	-2	-0.0650108	0.0116756	-5.56811	6.65078e-07	0.00236438	0.436981	7882	-0.0650108	6.65078e-07	0.0116756	-5.56811	Gynoid lean mass	anthropometric	dexa	Phenylglyoxylic acid(ng/mL)	pollutant	VOC	4	0.000168353	0.0823193	BY<0.05	dexa	VOC	13130	5	Volatile Organics	3.64837e-05
expo	URXPHG	DXXGYTOM	-0.0875743	0.0135549	0.00752289	0.0103894	-6.46072	0.635006	1.90502	0	4	2	-9	-2	-0.0576046	0.0134821	-4.27267	7.13683e-05	0.00185635	0.291034	7882	-0.0576046	7.13683e-05	0.0134821	-4.27267	Gynoid total mass	anthropometric	dexa	Phenylglyoxylic acid(ng/mL)	pollutant	VOC	4	0.00961285	1	BY<0.05	dexa	VOC	13130	5	Volatile Organics	0.00234049
expo	URXPHG	DXXSATA	-0.056673	0.00799859	0.00578209	0.171433	-7.08537	0.147416	0.442247	0	4	2	-9	-2	-0.057632	0.0215644	-2.67255	0.0104474	0.00164886	0.283525	5650	-0.057632	0.0104474	0.0215644	-2.67255	Subcutaneous fat area	anthropometric	dexa	Phenylglyoxylic acid(ng/mL)	pollutant	VOC	4	0.5702	1	> BY & Bonf.	dexa	VOC	13130	5	Volatile Organics	0.158246
expo	URXPHG	DXXSATM	-0.0566726	0.00799839	0.00578178	0.171436	-7.0855	0.147409	0.442227	0	4	2	-9	-2	-0.0576315	0.0215645	-2.67252	0.0104481	0.00164883	0.283526	5650	-0.0576315	0.0104481	0.0215645	-2.67252	Subcutaneous fat mass	anthropometric	dexa	Phenylglyoxylic acid(ng/mL)	pollutant	VOC	4	0.5702	1	> BY & Bonf.	dexa	VOC	13130	5	Volatile Organics	0.158257
expo	URXPHG	DXXSATV	-0.0566727	0.0079984	0.00578177	0.171435	-7.08551	0.14741	0.442229	0	4	2	-9	-2	-0.0576315	0.0215644	-2.67253	0.0104479	0.00164883	0.283526	5650	-0.0576315	0.0104479	0.0215644	-2.67253	Subcutaneous fat volume	anthropometric	dexa	Phenylglyoxylic acid(ng/mL)	pollutant	VOC	4	0.5702	1	> BY & Bonf.	dexa	VOC	13130	5	Volatile Organics	0.158255
expo	URXPHG	DXXTATA	-0.0626083	0.00629312	0.00216072	0.16073	-9.94869	0.0785937	0.235781	0	4	2	-3	0	-0.062698	0.0224793	-2.78914	0.00771997	0.00195147	0.286858	5650	-0.062698	0.00771997	0.0224793	-2.78914	Total abdominal fat area	anthropometric	dexa	Phenylglyoxylic acid(ng/mL)	pollutant	VOC	4	0.450849	1	> BY & Bonf.	dexa	VOC	13130	5	Volatile Organics	0.129759
expo	URXPHG	DXXTATM	-0.0626081	0.006293	0.00216063	0.160731	-9.94884	0.0785913	0.235774	0	4	2	-3	0	-0.0626979	0.0224793	-2.78914	0.00771998	0.00195147	0.286858	5650	-0.0626979	0.00771998	0.0224793	-2.78914	Total abdominal fat mass	anthropometric	dexa	Phenylglyoxylic acid(ng/mL)	pollutant	VOC	4	0.450849	1	> BY & Bonf.	dexa	VOC	13130	5	Volatile Organics	0.129759
expo	URXPHG	DXXTATV	-0.0626082	0.00629304	0.00216065	0.16073	-9.94879	0.0785921	0.235776	0	4	2	-3	0	-0.062698	0.0224793	-2.78914	0.0077199	0.00195148	0.286857	5650	-0.062698	0.0077199	0.0224793	-2.78914	Total abdominal fat volume	anthropometric	dexa	Phenylglyoxylic acid(ng/mL)	pollutant	VOC	4	0.450849	1	> BY & Bonf.	dexa	VOC	13130	5	Volatile Organics	0.129758
expo	URXPHG	DXXVFATA	-0.0615979	0.00496178	0.00112625	0.219198	-12.4145	0.0396311	0.118893	0	4	2	-1	0	-0.0600907	0.0248326	-2.41983	0.0196299	0.00179283	0.389402	5648	-0.0600907	0.0196299	0.0248326	-2.41983	Visceral adipose tissue area	anthropometric	dexa	Phenylglyoxylic acid(ng/mL)	pollutant	VOC	4	0.927626	1	> BY & Bonf.	dexa	VOC	13130	5	Volatile Organics	0.373493
expo	URXPHG	DXXVFATM	-0.0616004	0.00496269	0.00112672	0.219179	-12.4127	0.0396455	0.118936	0	4	2	-1	0	-0.0600936	0.0248327	-2.41994	0.0196246	0.001793	0.389403	5648	-0.0600936	0.0196246	0.0248327	-2.41994	Visceral adipose tissue mass	anthropometric	dexa	Phenylglyoxylic acid(ng/mL)	pollutant	VOC	4	0.927462	1	> BY & Bonf.	dexa	VOC	13130	5	Volatile Organics	0.373522
expo	URXPHG	DXXVFATV	-0.0616004	0.00496242	0.00112654	0.219179	-12.4134	0.0396412	0.118923	0	4	2	-1	0	-0.0600935	0.0248327	-2.41993	0.0196248	0.001793	0.389403	5648	-0.0600935	0.0196248	0.0248327	-2.41993	Visceral adipose tissue volume	anthropometric	dexa	Phenylglyoxylic acid(ng/mL)	pollutant	VOC	4	0.927462	1	> BY & Bonf.	dexa	VOC	13130	5	Volatile Organics	0.373523
expo	URXPMA	DXXAGRAT	-0.0537639	0.00926336	0.0284265	0.0696193	-5.80393	0.288162	0.576323	0	3	2	-9	-2	-0.0677744	0.0150873	-4.49215	4.88264e-05	0.00362759	0.324844	6750	-0.0677744	4.88264e-05	0.0150873	-4.49215	Android to gynoid ratio	anthropometric	dexa	N-acetyl-s-(phenyl)-L-cysteine(ng/mL)	pollutant	VOC	3	0.00696549	1	BY<0.05	dexa	VOC	13130	5	Volatile Organics	0.00179651
expo	URXPMA	DXXAGST	-0.00834582	0.0141961	0.616141	0.602614	-0.587896	0.772016	1.54403	0	3	2	-9	-2	-0.0228093	0.0253487	-0.89982	0.375153	0.000410739	0.0263284	5099	-0.0228093	0.375153	0.0253487	-0.89982	Android/gynoid region status	anthropometric	dexa	N-acetyl-s-(phenyl)-L-cysteine(ng/mL)	pollutant	VOC	3	1	1	> BY & Bonf.	dexa	VOC	13130	5	Volatile Organics	1
expo	URXPMA	DXXANFM	-0.0403074	0.0253376	0.252628	0.166158	-1.59081	1.76381	3.52763	0.433046	3	2	-9	-2	-0.0581827	0.0177295	-3.28169	0.00199878	0.00267345	0.213142	6753	-0.0581827	0.00199878	0.0177295	-3.28169	Android fat mass	anthropometric	dexa	N-acetyl-s-(phenyl)-L-cysteine(ng/mL)	pollutant	VOC	3	0.154887	1	> BY & Bonf.	dexa	VOC	13130	5	Volatile Organics	0.0379278
expo	URXPMA	DXXANLM	-0.025395	0.0342225	0.535365	0.25412	-0.742056	4.62404	9.24808	0.783739	3	2	-9	-2	-0.0337512	0.0147447	-2.28903	0.0268231	0.000899631	0.446101	6753	-0.0337512	0.0268231	0.0147447	-2.28903	Android lean mass	anthropometric	dexa	N-acetyl-s-(phenyl)-L-cysteine(ng/mL)	pollutant	VOC	3	1	1	> BY & Bonf.	dexa	VOC	13130	5	Volatile Organics	0.435096
expo	URXPMA	DXXANTOM	-0.0325042	0.0315304	0.410944	0.196195	-1.03089	3.17663	6.35325	0.685201	3	2	-9	-2	-0.0491381	0.0167114	-2.94039	0.00516043	0.00190688	0.313875	6753	-0.0491381	0.00516043	0.0167114	-2.94039	Android total mass	anthropometric	dexa	N-acetyl-s-(phenyl)-L-cysteine(ng/mL)	pollutant	VOC	3	0.328534	1	> BY & Bonf.	dexa	VOC	13130	5	Volatile Organics	0.0973094
expo	URXPMA	DXXAPFAT	-0.040145	0.0110878	0.0685334	0.173352	-3.62066	0.404409	0.808817	0	3	2	-9	-2	-0.057394	0.0161313	-3.55793	0.000894565	0.00260147	0.269331	6753	-0.057394	0.000894565	0.0161313	-3.55793	Android percent fat	anthropometric	dexa	N-acetyl-s-(phenyl)-L-cysteine(ng/mL)	pollutant	VOC	3	0.080366	1	> BY & Bonf.	dexa	VOC	13130	5	Volatile Organics	0.0179933
expo	URXPMA	DXXGPFAT	0.000172506	0.00592783	0.979427	0.937138	0.0291011	0.241481	0.482962	0	3	2	9	2	-0.00950567	0.0115692	-0.821636	0.415616	7.14407e-05	0.539973	6758	-0.00950567	0.415616	0.0115692	-0.821636	Gynoid percent fat	anthropometric	dexa	N-acetyl-s-(phenyl)-L-cysteine(ng/mL)	pollutant	VOC	3	1	1	> BY & Bonf.	dexa	VOC	13130	5	Volatile Organics	1
expo	URXPMA	DXXGYFM	-0.0282957	0.0250717	0.376242	0.246131	-1.12859	2.21304	4.42607	0.548132	3	2	-9	-2	-0.0445428	0.0145329	-3.06496	0.00367295	0.00156868	0.274954	6758	-0.0445428	0.00367295	0.0145329	-3.06496	Gynoid fat mass	anthropometric	dexa	N-acetyl-s-(phenyl)-L-cysteine(ng/mL)	pollutant	VOC	3	0.251386	1	> BY & Bonf.	dexa	VOC	13130	5	Volatile Organics	0.0705838
expo	URXPMA	DXXGYLM	-0.0491717	0.0297508	0.240185	0.0422115	-1.65279	4.30184	8.60369	0.767542	3	2	-9	-2	-0.0537307	0.0131608	-4.08262	0.00018021	0.00228258	0.423297	6758	-0.0537307	0.00018021	0.0131608	-4.08262	Gynoid lean mass	anthropometric	dexa	N-acetyl-s-(phenyl)-L-cysteine(ng/mL)	pollutant	VOC	3	0.0210583	1	BY<0.05	dexa	VOC	13130	5	Volatile Organics	0.00509595
expo	URXPMA	DXXGYTOM	-0.0443489	0.0320294	0.300407	0.0874255	-1.38463	3.83597	7.67194	0.73931	3	2	-9	-2	-0.0580801	0.0148057	-3.92283	0.000296315	0.00266707	0.271161	6758	-0.0580801	0.000296315	0.0148057	-3.92283	Gynoid total mass	anthropometric	dexa	N-acetyl-s-(phenyl)-L-cysteine(ng/mL)	pollutant	VOC	3	0.0319259	1	BY<0.05	dexa	VOC	13130	5	Volatile Organics	0.00798223
expo	URXPMA	DXXSATA	-0.0375957	0.0198055	0.198084	0.137238	-1.89825	1.48973	2.97946	0.328738	3	2	-9	-2	-0.0520349	0.0180144	-2.88852	0.00700048	0.00211206	0.278281	4528	-0.0520349	0.00700048	0.0180144	-2.88852	Subcutaneous fat area	anthropometric	dexa	N-acetyl-s-(phenyl)-L-cysteine(ng/mL)	pollutant	VOC	3	0.41765	1	> BY & Bonf.	dexa	VOC	13130	5	Volatile Organics	0.121588
expo	URXPMA	DXXSATM	-0.037595	0.0198053	0.198086	0.137241	-1.89823	1.48973	2.97945	0.328736	3	2	-9	-2	-0.0520345	0.0180143	-2.88851	0.00700066	0.00211202	0.278281	4528	-0.0520345	0.00700066	0.0180143	-2.88851	Subcutaneous fat mass	anthropometric	dexa	N-acetyl-s-(phenyl)-L-cysteine(ng/mL)	pollutant	VOC	3	0.41765	1	> BY & Bonf.	dexa	VOC	13130	5	Volatile Organics	0.121591
expo	URXPMA	DXXSATV	-0.0375951	0.0198052	0.198084	0.13724	-1.89825	1.48971	2.97942	0.328728	3	2	-9	-2	-0.0520346	0.0180143	-2.88851	0.00700057	0.00211203	0.278281	4528	-0.0520346	0.00700057	0.0180143	-2.88851	Subcutaneous fat volume	anthropometric	dexa	N-acetyl-s-(phenyl)-L-cysteine(ng/mL)	pollutant	VOC	3	0.41765	1	> BY & Bonf.	dexa	VOC	13130	5	Volatile Organics	0.12159
expo	URXPMA	DXXTATA	-0.0389647	0.022814	0.229772	0.153383	-1.70793	1.70383	3.40766	0.413088	3	2	-9	-2	-0.0539205	0.0196326	-2.74648	0.00994068	0.0022679	0.280777	4528	-0.0539205	0.00994068	0.0196326	-2.74648	Total abdominal fat area	anthropometric	dexa	N-acetyl-s-(phenyl)-L-cysteine(ng/mL)	pollutant	VOC	3	0.549364	1	> BY & Bonf.	dexa	VOC	13130	5	Volatile Organics	0.159866
expo	URXPMA	DXXTATM	-0.0389646	0.0228141	0.229775	0.153384	-1.70792	1.70386	3.40772	0.413097	3	2	-9	-2	-0.0539203	0.0196326	-2.74647	0.00994079	0.00226788	0.280777	4528	-0.0539203	0.00994079	0.0196326	-2.74647	Total abdominal fat mass	anthropometric	dexa	N-acetyl-s-(phenyl)-L-cysteine(ng/mL)	pollutant	VOC	3	0.549364	1	> BY & Bonf.	dexa	VOC	13130	5	Volatile Organics	0.159867
expo	URXPMA	DXXTATV	-0.0389647	0.0228141	0.229775	0.153384	-1.70792	1.70385	3.40771	0.413095	3	2	-9	-2	-0.0539205	0.0196326	-2.74648	0.00994073	0.0022679	0.280776	4528	-0.0539205	0.00994073	0.0196326	-2.74648	Total abdominal fat volume	anthropometric	dexa	N-acetyl-s-(phenyl)-L-cysteine(ng/mL)	pollutant	VOC	3	0.549364	1	> BY & Bonf.	dexa	VOC	13130	5	Volatile Organics	0.159866
expo	URXPMA	DXXVFATA	-0.0407263	0.0248326	0.24268	0.251941	-1.64003	1.54499	3.08999	0.352748	3	2	-9	-2	-0.0441273	0.0218132	-2.02296	0.0517741	0.00151902	0.381567	4526	-0.0441273	0.0517741	0.0218132	-2.02296	Visceral adipose tissue area	anthropometric	dexa	N-acetyl-s-(phenyl)-L-cysteine(ng/mL)	pollutant	VOC	3	1	1	> BY & Bonf.	dexa	VOC	13130	5	Volatile Organics	0.812565
expo	URXPMA	DXXVFATM	-0.0407262	0.0248325	0.242679	0.251938	-1.64003	1.54497	3.08994	0.352739	3	2	-9	-2	-0.0441279	0.0218132	-2.02299	0.0517709	0.00151906	0.381567	4526	-0.0441279	0.0517709	0.0218132	-2.02299	Visceral adipose tissue mass	anthropometric	dexa	N-acetyl-s-(phenyl)-L-cysteine(ng/mL)	pollutant	VOC	3	1	1	> BY & Bonf.	dexa	VOC	13130	5	Volatile Organics	0.812515
expo	URXPMA	DXXVFATV	-0.0407259	0.0248327	0.242683	0.251939	-1.64001	1.54499	3.08999	0.352749	3	2	-9	-2	-0.0441278	0.0218131	-2.023	0.0517706	0.00151906	0.381567	4526	-0.0441278	0.0517706	0.0218131	-2.023	Visceral adipose tissue volume	anthropometric	dexa	N-acetyl-s-(phenyl)-L-cysteine(ng/mL)	pollutant	VOC	3	1	1	> BY & Bonf.	dexa	VOC	13130	5	Volatile Organics	0.812511
expo	URXPMM	DXXAGRAT	-0.0823827	0.0284039	0.0624817	0.0553104	-2.9004	1.75176	5.25529	0.429147	4	2	-7	-2	-0.0842394	0.0184613	-4.56302	2.60516e-05	0.00469069	0.331498	7882	-0.0842394	2.60516e-05	0.0184613	-4.56302	Android to gynoid ratio	anthropometric	dexa	N-acetyl-s-(3-hydroxypropyl-1-methyl)-L-cysteine(ng/mL)	pollutant	VOC	4	0.00404904	1	BY<0.05	dexa	VOC	13130	5	Volatile Organics	0.00100769
expo	URXPMM	DXXAGST	0.0466019	0.00920793	0.0148881	0.276743	5.06107	0.199112	0.597336	0	4	2	9	2	0.046701	0.0245399	1.90306	0.0634412	0.00142241	0.0259344	6501	0.046701	0.0634412	0.0245399	1.90306	Android/gynoid region status	anthropometric	dexa	N-acetyl-s-(3-hydroxypropyl-1-methyl)-L-cysteine(ng/mL)	pollutant	VOC	4	1	1	> BY & Bonf.	dexa	VOC	13130	5	Volatile Organics	1
expo	URXPMM	DXXANFM	-0.0863591	0.0225987	0.0315432	0.055358	-3.82141	1.11488	3.34463	0.103039	4	2	-1	0	-0.0806023	0.0172282	-4.67851	1.73186e-05	0.00429393	0.222183	7887	-0.0806023	1.73186e-05	0.0172282	-4.67851	Android fat mass	anthropometric	dexa	N-acetyl-s-(3-hydroxypropyl-1-methyl)-L-cysteine(ng/mL)	pollutant	VOC	4	0.00285027	1	BY<0.05	dexa	VOC	13130	5	Volatile Organics	0.000593772
expo	URXPMM	DXXANLM	-0.0348733	0.017067	0.13362	0.293361	-2.04331	1.11764	3.35293	0.105259	4	2	-1	0	-0.0298022	0.0134837	-2.21024	0.0309794	0.000587024	0.456085	7887	-0.0298022	0.0309794	0.0134837	-2.21024	Android lean mass	anthropometric	dexa	N-acetyl-s-(3-hydroxypropyl-1-methyl)-L-cysteine(ng/mL)	pollutant	VOC	4	1	1	> BY & Bonf.	dexa	VOC	13130	5	Volatile Organics	0.48936
expo	URXPMM	DXXANTOM	-0.0648426	0.0208341	0.0527858	0.0997039	-3.11233	1.23715	3.71144	0.191689	4	2	-1	0	-0.0589375	0.0153837	-3.83117	0.000311629	0.00229585	0.326756	7887	-0.0589375	0.000311629	0.0153837	-3.83117	Android total mass	anthropometric	dexa	N-acetyl-s-(3-hydroxypropyl-1-methyl)-L-cysteine(ng/mL)	pollutant	VOC	4	0.0333144	1	BY<0.05	dexa	VOC	13130	5	Volatile Organics	0.0081053
expo	URXPMM	DXXAPFAT	-0.0994135	0.0223291	0.0210866	0.0209992	-4.45219	1.13761	3.41282	0.120962	4	2	-9	-2	-0.0995384	0.0167019	-5.95972	1.5083e-07	0.0065485	0.27048	7887	-0.0995384	1.5083e-07	0.0167019	-5.95972	Android percent fat	anthropometric	dexa	N-acetyl-s-(3-hydroxypropyl-1-methyl)-L-cysteine(ng/mL)	pollutant	VOC	4	4.49931e-05	0.0186688	Bonf.<0.05	dexa	VOC	13130	5	Volatile Organics	7.84599e-06
expo	URXPMM	DXXGPFAT	-0.0506988	0.0112463	0.020392	0.103315	-4.50807	0.57534	1.72602	0	4	2	-9	-2	-0.0488444	0.0116204	-4.20332	9.04052e-05	0.0015787	0.539078	7896	-0.0488444	9.04052e-05	0.0116204	-4.20332	Gynoid percent fat	anthropometric	dexa	N-acetyl-s-(3-hydroxypropyl-1-methyl)-L-cysteine(ng/mL)	pollutant	VOC	4	0.0117926	1	BY<0.05	dexa	VOC	13130	5	Volatile Organics	0.00320895
expo	URXPMM	DXXGYFM	-0.1113	0.0124595	0.00295958	0.00144713	-8.93297	0.586706	1.76012	0	4	2	-9	-2	-0.102213	0.0139221	-7.34177	7.13215e-10	0.00691329	0.284	7896	-0.102213	7.13215e-10	0.0139221	-7.34177	Gynoid fat mass	anthropometric	dexa	N-acetyl-s-(3-hydroxypropyl-1-methyl)-L-cysteine(ng/mL)	pollutant	VOC	4	3.7634e-07	8.82775e-05	Bonf.<0.05	dexa	VOC	13130	5	Volatile Organics	8.2763e-08
expo	URXPMM	DXXGYLM	-0.109131	0.00635523	0.000430267	4.05972e-05	-17.1719	0.247093	0.74128	0	4	2	-9	-2	-0.101594	0.0118946	-8.54116	6.69413e-12	0.00682972	0.445064	7896	-0.101594	6.69413e-12	0.0118946	-8.54116	Gynoid lean mass	anthropometric	dexa	N-acetyl-s-(3-hydroxypropyl-1-methyl)-L-cysteine(ng/mL)	pollutant	VOC	4	5.41952e-09	8.28559e-07	Bonf.<0.05	dexa	VOC	13130	5	Volatile Organics	1.34646e-09
expo	URXPMM	DXXGYTOM	-0.126559	0.00967262	0.000964189	4.96752e-05	-13.0843	0.432551	1.29765	0	4	2	-9	-2	-0.118615	0.0133889	-8.8592	1.96233e-12	0.00930995	0.297148	7896	-0.118615	1.96233e-12	0.0133889	-8.8592	Gynoid total mass	anthropometric	dexa	N-acetyl-s-(3-hydroxypropyl-1-methyl)-L-cysteine(ng/mL)	pollutant	VOC	4	1.76406e-09	2.42885e-07	Bonf.<0.05	dexa	VOC	13130	5	Volatile Organics	3.48267e-10
expo	URXPMM	DXXSATA	-0.0915331	0.0186133	0.0161086	0.0171039	-4.91762	1.04701	3.14104	0.0449035	4	2	-9	-2	-0.0873928	0.0181327	-4.81963	1.67298e-05	0.00494868	0.28584	5664	-0.0873928	1.67298e-05	0.0181327	-4.81963	Subcutaneous fat area	anthropometric	dexa	N-acetyl-s-(3-hydroxypropyl-1-methyl)-L-cysteine(ng/mL)	pollutant	VOC	4	0.00276721	1	BY<0.05	dexa	VOC	13130	5	Volatile Organics	0.00103776
expo	URXPMM	DXXSATM	-0.0915323	0.0186135	0.0161093	0.017105	-4.91753	1.04703	3.14109	0.0449162	4	2	-9	-2	-0.0873921	0.0181327	-4.81958	1.67321e-05	0.00494861	0.285841	5664	-0.0873921	1.67321e-05	0.0181327	-4.81958	Subcutaneous fat mass	anthropometric	dexa	N-acetyl-s-(3-hydroxypropyl-1-methyl)-L-cysteine(ng/mL)	pollutant	VOC	4	0.00276721	1	BY<0.05	dexa	VOC	13130	5	Volatile Organics	0.0010379
expo	URXPMM	DXXSATV	-0.0915324	0.0186134	0.0161092	0.0171049	-4.91755	1.04702	3.14107	0.0449123	4	2	-9	-2	-0.0873922	0.0181327	-4.81959	1.67318e-05	0.00494862	0.285841	5664	-0.0873922	1.67318e-05	0.0181327	-4.81959	Subcutaneous fat volume	anthropometric	dexa	N-acetyl-s-(3-hydroxypropyl-1-methyl)-L-cysteine(ng/mL)	pollutant	VOC	4	0.00276721	1	BY<0.05	dexa	VOC	13130	5	Volatile Organics	0.00103788
expo	URXPMM	DXXTATA	-0.0812853	0.0231694	0.0392457	0.0502134	-3.5083	1.36181	4.08544	0.265685	4	2	-1	0	-0.0795005	0.0200037	-3.97428	0.000252682	0.00409522	0.288079	5664	-0.0795005	0.000252682	0.0200037	-3.97428	Total abdominal fat area	anthropometric	dexa	N-acetyl-s-(3-hydroxypropyl-1-methyl)-L-cysteine(ng/mL)	pollutant	VOC	4	0.0279269	1	BY<0.05	dexa	VOC	13130	5	Volatile Organics	0.00835892
expo	URXPMM	DXXTATM	-0.0812854	0.0231692	0.0392447	0.0502136	-3.50834	1.36179	4.08536	0.26567	4	2	-1	0	-0.0795004	0.0200038	-3.97427	0.000252688	0.00409522	0.288078	5664	-0.0795004	0.000252688	0.0200038	-3.97427	Total abdominal fat mass	anthropometric	dexa	N-acetyl-s-(3-hydroxypropyl-1-methyl)-L-cysteine(ng/mL)	pollutant	VOC	4	0.0279269	1	BY<0.05	dexa	VOC	13130	5	Volatile Organics	0.00835893
expo	URXPMM	DXXTATV	-0.0812855	0.0231692	0.0392447	0.0502136	-3.50834	1.36179	4.08536	0.265671	4	2	-1	0	-0.0795005	0.0200038	-3.97427	0.000252685	0.00409523	0.288078	5664	-0.0795005	0.000252685	0.0200038	-3.97427	Total abdominal fat volume	anthropometric	dexa	N-acetyl-s-(3-hydroxypropyl-1-methyl)-L-cysteine(ng/mL)	pollutant	VOC	4	0.0279269	1	BY<0.05	dexa	VOC	13130	5	Volatile Organics	0.00835912
expo	URXPMM	DXXVFATA	-0.0296099	0.0293868	0.387874	0.500738	-1.00759	1.83053	5.49159	0.45371	4	2	1	0	-0.0330137	0.0226686	-1.45637	0.152234	0.000706284	0.380864	5662	-0.0330137	0.152234	0.0226686	-1.45637	Visceral adipose tissue area	anthropometric	dexa	N-acetyl-s-(3-hydroxypropyl-1-methyl)-L-cysteine(ng/mL)	pollutant	VOC	4	1	1	> BY & Bonf.	dexa	VOC	13130	5	Volatile Organics	1
expo	URXPMM	DXXVFATM	-0.0296106	0.0293883	0.387886	0.500733	-1.00756	1.8307	5.49211	0.453762	4	2	1	0	-0.0330141	0.0226687	-1.45638	0.152231	0.000706301	0.380865	5662	-0.0330141	0.152231	0.0226687	-1.45638	Visceral adipose tissue mass	anthropometric	dexa	N-acetyl-s-(3-hydroxypropyl-1-methyl)-L-cysteine(ng/mL)	pollutant	VOC	4	1	1	> BY & Bonf.	dexa	VOC	13130	5	Volatile Organics	1
expo	URXPMM	DXXVFATV	-0.0296105	0.0293881	0.387884	0.500733	-1.00757	1.83068	5.49204	0.453755	4	2	1	0	-0.0330142	0.0226687	-1.45638	0.15223	0.000706303	0.380865	5662	-0.0330142	0.15223	0.0226687	-1.45638	Visceral adipose tissue volume	anthropometric	dexa	N-acetyl-s-(3-hydroxypropyl-1-methyl)-L-cysteine(ng/mL)	pollutant	VOC	4	1	1	> BY & Bonf.	dexa	VOC	13130	5	Volatile Organics	1
expo	URXTTC	DXXAGRAT	-0.00678451	0.0180707	0.74341	0.705186	-0.375442	1.03841	2.07682	0.0369889	3	2	-1	0	-0.011329	0.0161612	-0.700999	0.486913	0.000118752	0.3245	6411	-0.011329	0.486913	0.0161612	-0.700999	Android to gynoid ratio	anthropometric	dexa	2-thioxothiazolidine-4-carboxylic acid(ng/mL)	pollutant	VOC	3	1	1	> BY & Bonf.	dexa	VOC	13130	5	Volatile Organics	1
expo	URXTTC	DXXAGST	-0.00983822	0.0149782	0.578764	0.808642	-0.656836	0.685143	1.37029	0	3	2	-9	-2	-0.00548823	0.0190593	-0.287955	0.775298	2.81251e-05	0.0299547	4884	-0.00548823	0.775298	0.0190593	-0.287955	Android/gynoid region status	anthropometric	dexa	2-thioxothiazolidine-4-carboxylic acid(ng/mL)	pollutant	VOC	3	1	1	> BY & Bonf.	dexa	VOC	13130	5	Volatile Organics	1
expo	URXTTC	DXXANFM	0.00953934	0.0307157	0.785506	0.95737	0.310568	2.91788	5.83577	0.657286	3	2	9	2	-0.00260221	0.0174083	-0.149481	0.881842	6.26526e-06	0.214161	6414	-0.00260221	0.881842	0.0174083	-0.149481	Android fat mass	anthropometric	dexa	2-thioxothiazolidine-4-carboxylic acid(ng/mL)	pollutant	VOC	3	1	1	> BY & Bonf.	dexa	VOC	13130	5	Volatile Organics	1
expo	URXTTC	DXXANLM	0.032224	0.0267036	0.350902	0.404055	1.20673	4.10177	8.20354	0.756203	3	2	9	2	0.0172446	0.0138671	1.24357	0.220099	0.000275146	0.45645	6414	0.0172446	0.220099	0.0138671	1.24357	Android lean mass	anthropometric	dexa	2-thioxothiazolidine-4-carboxylic acid(ng/mL)	pollutant	VOC	3	1	1	> BY & Bonf.	dexa	VOC	13130	5	Volatile Organics	1
expo	URXTTC	DXXANTOM	0.0238827	0.030111	0.510834	0.700667	0.793158	3.8891	7.77821	0.742871	3	2	9	2	0.00778562	0.015947	0.48822	0.627765	5.60843e-05	0.322627	6414	0.00778562	0.627765	0.015947	0.48822	Android total mass	anthropometric	dexa	2-thioxothiazolidine-4-carboxylic acid(ng/mL)	pollutant	VOC	3	1	1	> BY & Bonf.	dexa	VOC	13130	5	Volatile Organics	1
expo	URXTTC	DXXAPFAT	0.000663507	0.0189094	0.975196	0.824816	0.0350887	1.32674	2.65348	0.246272	3	2	7	2	-0.00941421	0.0149493	-0.629741	0.532049	8.20018e-05	0.25998	6414	-0.00941421	0.532049	0.0149493	-0.629741	Android percent fat	anthropometric	dexa	2-thioxothiazolidine-4-carboxylic acid(ng/mL)	pollutant	VOC	3	1	1	> BY & Bonf.	dexa	VOC	13130	5	Volatile Organics	1
expo	URXTTC	DXXGPFAT	-0.00468609	0.00157582	0.0969205	0.817563	-2.97375	0.0185489	0.0370978	0	3	2	-7	-2	-0.00409272	0.00999777	-0.409364	0.684215	1.55006e-05	0.5434	6421	-0.00409272	0.684215	0.00999777	-0.409364	Gynoid percent fat	anthropometric	dexa	2-thioxothiazolidine-4-carboxylic acid(ng/mL)	pollutant	VOC	3	1	1	> BY & Bonf.	dexa	VOC	13130	5	Volatile Organics	1
expo	URXTTC	DXXGYFM	0.00548011	0.0134723	0.723579	0.996863	0.406768	0.955647	1.91129	0	3	2	9	2	0.000115405	0.0144169	0.00800478	0.993649	1.23245e-08	0.272662	6421	0.000115405	0.993649	0.0144169	0.00800478	Gynoid fat mass	anthropometric	dexa	2-thioxothiazolidine-4-carboxylic acid(ng/mL)	pollutant	VOC	3	1	1	> BY & Bonf.	dexa	VOC	13130	5	Volatile Organics	1
expo	URXTTC	DXXGYLM	0.0211885	0.0187886	0.376533	0.570114	1.12773	2.4325	4.865	0.588901	3	2	9	2	0.00890192	0.0125558	0.708986	0.48199	7.33318e-05	0.438759	6421	0.00890192	0.48199	0.0125558	0.708986	Gynoid lean mass	anthropometric	dexa	2-thioxothiazolidine-4-carboxylic acid(ng/mL)	pollutant	VOC	3	1	1	> BY & Bonf.	dexa	VOC	13130	5	Volatile Organics	1
expo	URXTTC	DXXGYTOM	0.0171724	0.0185215	0.451723	0.730645	0.927161	1.98427	3.96853	0.496035	3	2	9	2	0.00588607	0.0144674	0.406851	0.686046	3.20609e-05	0.280666	6421	0.00588607	0.686046	0.0144674	0.406851	Gynoid total mass	anthropometric	dexa	2-thioxothiazolidine-4-carboxylic acid(ng/mL)	pollutant	VOC	3	1	1	> BY & Bonf.	dexa	VOC	13130	5	Volatile Organics	1
expo	URXTTC	DXXSATA	0.0132324	0.0250955	0.650647	0.927558	0.527284	2.65587	5.31174	0.623476	3	2	9	2	-0.00465194	0.0182241	-0.255263	0.800206	2.01326e-05	0.275161	4189	-0.00465194	0.800206	0.0182241	-0.255263	Subcutaneous fat area	anthropometric	dexa	2-thioxothiazolidine-4-carboxylic acid(ng/mL)	pollutant	VOC	3	1	1	> BY & Bonf.	dexa	VOC	13130	5	Volatile Organics	1
expo	URXTTC	DXXSATM	0.0132324	0.0250956	0.650649	0.927561	0.527281	2.65591	5.31181	0.623481	3	2	9	2	-0.00465207	0.0182241	-0.255271	0.8002	2.01338e-05	0.275162	4189	-0.00465207	0.8002	0.0182241	-0.255271	Subcutaneous fat mass	anthropometric	dexa	2-thioxothiazolidine-4-carboxylic acid(ng/mL)	pollutant	VOC	3	1	1	> BY & Bonf.	dexa	VOC	13130	5	Volatile Organics	1
expo	URXTTC	DXXSATV	0.0132324	0.0250955	0.650649	0.927562	0.52728	2.6559	5.31179	0.623479	3	2	9	2	-0.00465209	0.018224	-0.255272	0.800199	2.01339e-05	0.275162	4189	-0.00465209	0.800199	0.018224	-0.255272	Subcutaneous fat volume	anthropometric	dexa	2-thioxothiazolidine-4-carboxylic acid(ng/mL)	pollutant	VOC	3	1	1	> BY & Bonf.	dexa	VOC	13130	5	Volatile Organics	1
expo	URXTTC	DXXTATA	0.00612866	0.0266701	0.839614	0.894663	0.229795	2.75989	5.51978	0.637666	3	2	9	2	-0.0097001	0.0185255	-0.523608	0.604275	8.75357e-05	0.278535	4189	-0.0097001	0.604275	0.0185255	-0.523608	Total abdominal fat area	anthropometric	dexa	2-thioxothiazolidine-4-carboxylic acid(ng/mL)	pollutant	VOC	3	1	1	> BY & Bonf.	dexa	VOC	13130	5	Volatile Organics	1
expo	URXTTC	DXXTATM	0.00612865	0.02667	0.839614	0.894664	0.229795	2.75984	5.51967	0.63766	3	2	9	2	-0.00970015	0.0185256	-0.523608	0.604274	8.75366e-05	0.278535	4189	-0.00970015	0.604274	0.0185256	-0.523608	Total abdominal fat mass	anthropometric	dexa	2-thioxothiazolidine-4-carboxylic acid(ng/mL)	pollutant	VOC	3	1	1	> BY & Bonf.	dexa	VOC	13130	5	Volatile Organics	1
expo	URXTTC	DXXTATV	0.00612871	0.0266701	0.839612	0.894668	0.229797	2.75984	5.51968	0.63766	3	2	9	2	-0.00969995	0.0185256	-0.523597	0.604282	8.75329e-05	0.278535	4189	-0.00969995	0.604282	0.0185256	-0.523597	Total abdominal fat volume	anthropometric	dexa	2-thioxothiazolidine-4-carboxylic acid(ng/mL)	pollutant	VOC	3	1	1	> BY & Bonf.	dexa	VOC	13130	5	Volatile Organics	1
expo	URXTTC	DXXVFATA	-0.0262534	0.0219086	0.353533	0.388448	-1.19831	1.56505	3.13011	0.361044	3	2	-1	0	-0.0220894	0.018449	-1.19732	0.240256	0.000453943	0.383124	4187	-0.0220894	0.240256	0.018449	-1.19732	Visceral adipose tissue area	anthropometric	dexa	2-thioxothiazolidine-4-carboxylic acid(ng/mL)	pollutant	VOC	3	1	1	> BY & Bonf.	dexa	VOC	13130	5	Volatile Organics	1
expo	URXTTC	DXXVFATM	-0.0262545	0.0219084	0.353514	0.388435	-1.19837	1.56501	3.13001	0.361025	3	2	-1	0	-0.0220899	0.0184492	-1.19734	0.24025	0.000453965	0.383126	4187	-0.0220899	0.24025	0.0184492	-1.19734	Visceral adipose tissue mass	anthropometric	dexa	2-thioxothiazolidine-4-carboxylic acid(ng/mL)	pollutant	VOC	3	1	1	> BY & Bonf.	dexa	VOC	13130	5	Volatile Organics	1
expo	URXTTC	DXXVFATV	-0.0262548	0.0219084	0.353509	0.388429	-1.19839	1.565	3.13	0.361022	3	2	-1	0	-0.0220905	0.0184492	-1.19737	0.240239	0.000453987	0.383125	4187	-0.0220905	0.240239	0.0184492	-1.19737	Visceral adipose tissue volume	anthropometric	dexa	2-thioxothiazolidine-4-carboxylic acid(ng/mL)	pollutant	VOC	3	1	1	> BY & Bonf.	dexa	VOC	13130	5	Volatile Organics	1
expo	LBXVD2MS	DXXAGRAT	-0.00887259	0.00545359	0.20223	0.597839	-1.62693	0.341558	1.02468	0	4	2	-7	-2	-0.0121678	0.00963601	-1.26274	0.213047	0.000142568	0.332257	16468	-0.0121678	0.213047	0.00963601	-1.26274	Android to gynoid ratio	anthropometric	dexa	25-hydroxyvitamin D2 (nmol/L)	nutrients	dietary biomarker	4	1	1	> BY & Bonf.	dexa	dietary biomarker	8670	1	Dietary Interview+Behavior	1
expo	LBXVD2MS	DXXAGST	0.00266306	0.0133729	0.854887	0.58027	0.199138	2.04269	6.12808	0.51045	4	2	9	2	0.0190962	0.012703	1.50329	0.1396	0.000352124	0.0223169	18914	0.0190962	0.1396	0.012703	1.50329	Android/gynoid region status	anthropometric	dexa	25-hydroxyvitamin D2 (nmol/L)	nutrients	dietary biomarker	4	1	1	> BY & Bonf.	dexa	dietary biomarker	8670	1	Dietary Interview+Behavior	1
expo	LBXVD2MS	DXXANFM	0.0227598	0.0112281	0.135731	0.25058	2.02704	1.31866	3.95599	0.241656	4	2	9	2	0.0232386	0.0104548	2.22277	0.0311863	0.000520023	0.197756	16487	0.0232386	0.0311863	0.0104548	2.22277	Android fat mass	anthropometric	dexa	25-hydroxyvitamin D2 (nmol/L)	nutrients	dietary biomarker	4	1	1	> BY & Bonf.	dexa	dietary biomarker	8670	1	Dietary Interview+Behavior	0.425163
expo	LBXVD2MS	DXXANLM	0.00625373	0.00996137	0.574674	0.650386	0.627798	2.25158	6.75473	0.555867	4	2	3	2	0.00620625	0.00700602	0.885846	0.380308	3.70905e-05	0.4695	16487	0.00620625	0.380308	0.00700602	0.885846	Android lean mass	anthropometric	dexa	25-hydroxyvitamin D2 (nmol/L)	nutrients	dietary biomarker	4	1	1	> BY & Bonf.	dexa	dietary biomarker	8670	1	Dietary Interview+Behavior	1
expo	LBXVD2MS	DXXANTOM	0.0164501	0.0108761	0.227607	0.345663	1.51249	1.70428	5.11285	0.413243	4	2	7	2	0.0156517	0.00874169	1.79047	0.0799609	0.0002359	0.321393	16487	0.0156517	0.0799609	0.00874169	1.79047	Android total mass	anthropometric	dexa	25-hydroxyvitamin D2 (nmol/L)	nutrients	dietary biomarker	4	1	1	> BY & Bonf.	dexa	dietary biomarker	8670	1	Dietary Interview+Behavior	0.956901
expo	LBXVD2MS	DXXAPFAT	0.0202243	0.00785246	0.0820971	0.315006	2.57554	0.721231	2.16369	0	4	2	9	2	0.0173032	0.00994656	1.73962	0.0886136	0.000288309	0.231171	16487	0.0173032	0.0886136	0.00994656	1.73962	Android percent fat	anthropometric	dexa	25-hydroxyvitamin D2 (nmol/L)	nutrients	dietary biomarker	4	1	1	> BY & Bonf.	dexa	dietary biomarker	8670	1	Dietary Interview+Behavior	1
expo	LBXVD2MS	DXXGPFAT	0.0238818	0.00328789	0.00538459	0.0341615	7.26357	0.341734	1.0252	0	4	2	9	2	0.0257138	0.00631856	4.06957	0.000183169	0.000636719	0.532563	16496	0.0257138	0.000183169	0.00631856	4.06957	Gynoid percent fat	anthropometric	dexa	25-hydroxyvitamin D2 (nmol/L)	nutrients	dietary biomarker	4	0.0213599	1	BY<0.05	dexa	dietary biomarker	8670	1	Dietary Interview+Behavior	0.00594234
expo	LBXVD2MS	DXXGYFM	0.0328805	0.0126093	0.0798467	0.0820277	2.60765	1.65225	4.95675	0.394765	4	2	9	2	0.0376584	0.0106388	3.53971	0.000929204	0.00136565	0.237923	16496	0.0376584	0.000929204	0.0106388	3.53971	Gynoid fat mass	anthropometric	dexa	25-hydroxyvitamin D2 (nmol/L)	nutrients	dietary biomarker	4	0.082977	1	> BY & Bonf.	dexa	dietary biomarker	8670	1	Dietary Interview+Behavior	0.0214007
expo	LBXVD2MS	DXXGYLM	-0.00305755	0.0113831	0.805647	0.992419	-0.268603	3.59959	10.7988	0.722191	4	2	-3	0	0.00471611	0.00728918	0.647001	0.520847	2.14182e-05	0.481912	16496	0.00471611	0.520847	0.00728918	0.647001	Gynoid lean mass	anthropometric	dexa	25-hydroxyvitamin D2 (nmol/L)	nutrients	dietary biomarker	4	1	1	> BY & Bonf.	dexa	dietary biomarker	8670	1	Dietary Interview+Behavior	1
expo	LBXVD2MS	DXXGYTOM	0.0166188	0.0131939	0.296898	0.253548	1.25959	2.78545	8.35636	0.640992	4	2	7	2	0.0222447	0.00920459	2.41669	0.0196867	0.000476505	0.298898	16496	0.0222447	0.0196867	0.00920459	2.41669	Gynoid total mass	anthropometric	dexa	25-hydroxyvitamin D2 (nmol/L)	nutrients	dietary biomarker	4	0.929656	1	> BY & Bonf.	dexa	dietary biomarker	8670	1	Dietary Interview+Behavior	0.301505
expo	LBXVD2MS	DXXSATA	0.0225524	0.00935311	0.0949128	0.177164	2.41122	1.28877	3.8663	0.224065	4	2	9	2	0.0245401	0.00972354	2.52378	0.0151272	0.000579945	0.245781	16497	0.0245401	0.0151272	0.00972354	2.52378	Subcutaneous fat area	anthropometric	dexa	25-hydroxyvitamin D2 (nmol/L)	nutrients	dietary biomarker	4	0.758722	1	> BY & Bonf.	dexa	dietary biomarker	8670	1	Dietary Interview+Behavior	0.221554
expo	LBXVD2MS	DXXSATM	0.0225527	0.00935336	0.0949161	0.177164	2.41118	1.28882	3.86645	0.224095	4	2	9	2	0.0245401	0.00972351	2.52379	0.0151268	0.000579947	0.245781	16497	0.0245401	0.0151268	0.00972351	2.52379	Subcutaneous fat mass	anthropometric	dexa	25-hydroxyvitamin D2 (nmol/L)	nutrients	dietary biomarker	4	0.758722	1	> BY & Bonf.	dexa	dietary biomarker	8670	1	Dietary Interview+Behavior	0.221557
expo	LBXVD2MS	DXXSATV	0.0225527	0.00935334	0.0949151	0.177164	2.4112	1.28881	3.86642	0.224088	4	2	9	2	0.0245401	0.00972353	2.52379	0.0151269	0.000579947	0.245781	16497	0.0245401	0.0151269	0.00972353	2.52379	Subcutaneous fat volume	anthropometric	dexa	25-hydroxyvitamin D2 (nmol/L)	nutrients	dietary biomarker	4	0.758722	1	> BY & Bonf.	dexa	dietary biomarker	8670	1	Dietary Interview+Behavior	0.221562
expo	LBXVD2MS	DXXTATA	0.0254537	0.0105388	0.0945723	0.184823	2.41523	1.28451	3.85352	0.22149	4	2	9	2	0.0249331	0.0100187	2.48866	0.0165042	0.000598669	0.247801	16497	0.0249331	0.0165042	0.0100187	2.48866	Total abdominal fat area	anthropometric	dexa	25-hydroxyvitamin D2 (nmol/L)	nutrients	dietary biomarker	4	0.813113	1	> BY & Bonf.	dexa	dietary biomarker	8670	1	Dietary Interview+Behavior	0.240212
expo	LBXVD2MS	DXXTATM	0.0254537	0.0105389	0.0945735	0.184822	2.41522	1.28452	3.85357	0.221501	4	2	9	2	0.0249331	0.0100187	2.48866	0.0165042	0.00059867	0.247801	16497	0.0249331	0.0165042	0.0100187	2.48866	Total abdominal fat mass	anthropometric	dexa	25-hydroxyvitamin D2 (nmol/L)	nutrients	dietary biomarker	4	0.813113	1	> BY & Bonf.	dexa	dietary biomarker	8670	1	Dietary Interview+Behavior	0.240212
expo	LBXVD2MS	DXXTATV	0.0254537	0.0105389	0.094573	0.184822	2.41522	1.28452	3.85357	0.2215	4	2	9	2	0.0249331	0.0100187	2.48866	0.016504	0.00059867	0.247801	16497	0.0249331	0.016504	0.0100187	2.48866	Total abdominal fat volume	anthropometric	dexa	25-hydroxyvitamin D2 (nmol/L)	nutrients	dietary biomarker	4	0.813113	1	> BY & Bonf.	dexa	dietary biomarker	8670	1	Dietary Interview+Behavior	0.24021
expo	LBXVD2MS	DXXVFATA	0.0293065	0.0112443	0.0799359	0.25185	2.60636	1.25878	3.77635	0.205582	4	2	9	2	0.0187319	0.0108191	1.73136	0.0900901	0.000337909	0.362381	16496	0.0187319	0.0900901	0.0108191	1.73136	Visceral adipose tissue area	anthropometric	dexa	25-hydroxyvitamin D2 (nmol/L)	nutrients	dietary biomarker	4	1	1	> BY & Bonf.	dexa	dietary biomarker	8670	1	Dietary Interview+Behavior	1
expo	LBXVD2MS	DXXVFATM	0.0293069	0.0112448	0.0799418	0.251843	2.60627	1.25892	3.77677	0.205671	4	2	9	2	0.0187317	0.0108191	1.73136	0.0900898	0.000337904	0.362381	16496	0.0187317	0.0900898	0.0108191	1.73136	Visceral adipose tissue mass	anthropometric	dexa	25-hydroxyvitamin D2 (nmol/L)	nutrients	dietary biomarker	4	1	1	> BY & Bonf.	dexa	dietary biomarker	8670	1	Dietary Interview+Behavior	1
expo	LBXVD2MS	DXXVFATV	0.0293067	0.0112447	0.0799419	0.251848	2.60627	1.25891	3.77672	0.20566	4	2	9	2	0.0187316	0.0108191	1.73134	0.0900935	0.000337899	0.362381	16496	0.0187316	0.0900935	0.0108191	1.73134	Visceral adipose tissue volume	anthropometric	dexa	25-hydroxyvitamin D2 (nmol/L)	nutrients	dietary biomarker	4	1	1	> BY & Bonf.	dexa	dietary biomarker	8670	1	Dietary Interview+Behavior	1
expo	LBXVD3MS	DXXAGRAT	-0.13372	0.00776187	0.000426125	1.1304e-17	-17.2278	1.00022	3.00065	0.000216555	4	2	-9	-2	-0.131067	0.00827491	-15.8391	3.00112e-20	0.0135597	0.327389	16467	-0.131067	3.00112e-20	0.00827491	-15.8391	Android to gynoid ratio	anthropometric	dexa	25-hydroxyvitamin D3(nmol/L)	nutrients	dietary biomarker	4	9.64185e-17	3.7146e-15	Bonf.<0.05	dexa	dietary biomarker	8670	1	Dietary Interview+Behavior	3.01822e-17
expo	LBXVD3MS	DXXAGST	-0.0206375	0.0213602	0.40523	0.340943	-0.966167	4.3956	13.1868	0.7725	4	2	-9	-2	-0.0198377	0.0108988	-1.82018	0.075242	0.000309793	0.0221861	18912	-0.0198377	0.075242	0.0108988	-1.82018	Android/gynoid region status	anthropometric	dexa	25-hydroxyvitamin D3(nmol/L)	nutrients	dietary biomarker	4	1	1	> BY & Bonf.	dexa	dietary biomarker	8670	1	Dietary Interview+Behavior	1
expo	LBXVD3MS	DXXANFM	-0.21685	0.00569751	3.98996e-05	2.09804e-32	-38.0605	0.416493	1.24948	0	4	2	-9	-2	-0.212517	0.0100796	-21.0838	2.79786e-25	0.0356393	0.209815	16486	-0.212517	2.79786e-25	0.0100796	-21.0838	Android fat mass	anthropometric	dexa	25-hydroxyvitamin D3(nmol/L)	nutrients	dietary biomarker	4	1.97255e-21	3.46302e-20	Bonf.<0.05	dexa	dietary biomarker	8670	1	Dietary Interview+Behavior	8.4414e-22
expo	LBXVD3MS	DXXANLM	-0.121663	0.00436752	0.000101551	1.05375e-11	-27.8564	0.255879	0.767637	0	4	2	-9	-2	-0.11856	0.00971436	-12.2046	4.99949e-16	0.0110923	0.472568	16486	-0.11856	4.99949e-16	0.00971436	-12.2046	Android lean mass	anthropometric	dexa	25-hydroxyvitamin D3(nmol/L)	nutrients	dietary biomarker	4	8.23075e-13	6.18807e-11	Bonf.<0.05	dexa	dietary biomarker	8670	1	Dietary Interview+Behavior	2.15485e-13
expo	LBXVD3MS	DXXANTOM	-0.179033	0.00533406	5.81383e-05	3.7017e-23	-33.564	0.366974	1.10092	0	4	2	-9	-2	-0.175617	0.00957184	-18.3473	8.59941e-23	0.0243377	0.329037	16486	-0.175617	8.59941e-23	0.00957184	-18.3473	Android total mass	anthropometric	dexa	25-hydroxyvitamin D3(nmol/L)	nutrients	dietary biomarker	4	4.07961e-19	1.06438e-17	Bonf.<0.05	dexa	dietary biomarker	8670	1	Dietary Interview+Behavior	2.59452e-19
expo	LBXVD3MS	DXXAPFAT	-0.206463	0.00490931	2.95883e-05	1.07945e-27	-42.0555	0.281104	0.843312	0	4	2	-9	-2	-0.203064	0.0104654	-19.4035	8.74351e-24	0.0325395	0.246204	16486	-0.203064	8.74351e-24	0.0104654	-19.4035	Android percent fat	anthropometric	dexa	25-hydroxyvitamin D3(nmol/L)	nutrients	dietary biomarker	4	4.89523e-20	1.08222e-18	Bonf.<0.05	dexa	dietary biomarker	8670	1	Dietary Interview+Behavior	1.319e-20
expo	LBXVD3MS	DXXGPFAT	-0.123737	0.00304469	3.27839e-05	1.7393e-12	-40.6401	0.124898	0.374695	0	4	2	-9	-2	-0.123805	0.00934536	-13.2477	2.60715e-17	0.0121188	0.551377	16495	-0.123805	2.60715e-17	0.00934536	-13.2477	Gynoid percent fat	anthropometric	dexa	25-hydroxyvitamin D3(nmol/L)	nutrients	dietary biomarker	4	5.18991e-14	3.22697e-12	Bonf.<0.05	dexa	dietary biomarker	8670	1	Dietary Interview+Behavior	2.27959e-14
expo	LBXVD3MS	DXXGYFM	-0.181608	0.00750964	0.000154973	1.26619e-15	-24.1833	0.437738	1.31321	0	4	2	-9	-2	-0.183361	0.0114801	-15.9721	2.16478e-20	0.0265827	0.253166	16495	-0.183361	2.16478e-20	0.0114801	-15.9721	Gynoid fat mass	anthropometric	dexa	25-hydroxyvitamin D3(nmol/L)	nutrients	dietary biomarker	4	7.1048e-17	2.67944e-15	Bonf.<0.05	dexa	dietary biomarker	8670	1	Dietary Interview+Behavior	6.53136e-17
expo	LBXVD3MS	DXXGYLM	-0.0844731	0.00586367	0.000725006	5.40864e-06	-14.4062	0.413326	1.23998	0	4	2	-9	-2	-0.0822923	0.0095174	-8.64652	3.35685e-11	0.00535434	0.478223	16495	-0.0822923	3.35685e-11	0.0095174	-8.64652	Gynoid lean mass	anthropometric	dexa	25-hydroxyvitamin D3(nmol/L)	nutrients	dietary biomarker	4	2.36227e-08	4.1549e-06	Bonf.<0.05	dexa	dietary biomarker	8670	1	Dietary Interview+Behavior	4.8745e-09
expo	LBXVD3MS	DXXGYTOM	-0.144953	0.00722895	0.000271106	5.02061e-12	-20.0517	0.47517	1.42551	0	4	2	-9	-2	-0.146182	0.0106623	-13.7101	7.35146e-18	0.0168956	0.300435	16495	-0.146182	7.35146e-18	0.0106623	-13.7101	Gynoid total mass	anthropometric	dexa	25-hydroxyvitamin D3(nmol/L)	nutrients	dietary biomarker	4	1.62014e-14	9.0992e-13	Bonf.<0.05	dexa	dietary biomarker	8670	1	Dietary Interview+Behavior	7.39336e-15
expo	LBXVD3MS	DXXSATA	-0.201592	0.00540305	4.23489e-05	7.84802e-27	-37.3109	0.345162	1.03549	0	4	2	-9	-2	-0.199427	0.0102508	-19.4548	7.8431e-24	0.0314024	0.255237	16496	-0.199427	7.8431e-24	0.0102508	-19.4548	Subcutaneous fat area	anthropometric	dexa	25-hydroxyvitamin D3(nmol/L)	nutrients	dietary biomarker	4	4.40744e-20	9.70772e-19	Bonf.<0.05	dexa	dietary biomarker	8670	1	Dietary Interview+Behavior	2.04335e-20
expo	LBXVD3MS	DXXSATM	-0.201593	0.00540304	4.23486e-05	7.8485e-27	-37.311	0.345161	1.03548	0	4	2	-9	-2	-0.199428	0.0102508	-19.4548	7.84313e-24	0.0314024	0.255237	16496	-0.199428	7.84313e-24	0.0102508	-19.4548	Subcutaneous fat mass	anthropometric	dexa	25-hydroxyvitamin D3(nmol/L)	nutrients	dietary biomarker	4	4.40744e-20	9.70776e-19	Bonf.<0.05	dexa	dietary biomarker	8670	1	Dietary Interview+Behavior	2.04335e-20
expo	LBXVD3MS	DXXSATV	-0.201593	0.00540309	4.23498e-05	7.84901e-27	-37.3106	0.345167	1.0355	0	4	2	-9	-2	-0.199428	0.0102508	-19.4548	7.84333e-24	0.0314024	0.255237	16496	-0.199428	7.84333e-24	0.0102508	-19.4548	Subcutaneous fat volume	anthropometric	dexa	25-hydroxyvitamin D3(nmol/L)	nutrients	dietary biomarker	4	4.40744e-20	9.708e-19	Bonf.<0.05	dexa	dietary biomarker	8670	1	Dietary Interview+Behavior	2.0434e-20
expo	LBXVD3MS	DXXTATA	-0.216396	0.00565001	3.91568e-05	2.22945e-32	-38.3001	0.410414	1.23124	0	4	2	-9	-2	-0.211636	0.0100575	-21.0425	3.03698e-25	0.0353647	0.262542	16496	-0.211636	3.03698e-25	0.0100575	-21.0425	Total abdominal fat area	anthropometric	dexa	25-hydroxyvitamin D3(nmol/L)	nutrients	dietary biomarker	4	2.11178e-21	3.759e-20	Bonf.<0.05	dexa	dietary biomarker	8670	1	Dietary Interview+Behavior	7.91218e-22
expo	LBXVD3MS	DXXTATM	-0.216396	0.00565009	3.91586e-05	2.23074e-32	-38.2995	0.410423	1.23127	0	4	2	-9	-2	-0.211636	0.0100576	-21.0424	3.03714e-25	0.0353647	0.262542	16496	-0.211636	3.03714e-25	0.0100576	-21.0424	Total abdominal fat mass	anthropometric	dexa	25-hydroxyvitamin D3(nmol/L)	nutrients	dietary biomarker	4	2.11178e-21	3.75919e-20	Bonf.<0.05	dexa	dietary biomarker	8670	1	Dietary Interview+Behavior	7.91259e-22
expo	LBXVD3MS	DXXTATV	-0.216396	0.00565006	3.91579e-05	2.23071e-32	-38.2997	0.410418	1.23125	0	4	2	-9	-2	-0.211636	0.0100576	-21.0424	3.03707e-25	0.0353647	0.262542	16496	-0.211636	3.03707e-25	0.0100576	-21.0424	Total abdominal fat volume	anthropometric	dexa	25-hydroxyvitamin D3(nmol/L)	nutrients	dietary biomarker	4	2.11178e-21	3.7591e-20	Bonf.<0.05	dexa	dietary biomarker	8670	1	Dietary Interview+Behavior	7.91241e-22
expo	LBXVD3MS	DXXVFATA	-0.19561	0.0115205	0.000444956	1.1718e-28	-16.9793	1.91847	5.75541	0.478752	4	2	-9	-2	-0.185132	0.00979945	-18.8921	2.61191e-23	0.0270635	0.381814	16495	-0.185132	2.61191e-23	0.00979945	-18.8921	Visceral adipose tissue area	anthropometric	dexa	25-hydroxyvitamin D3(nmol/L)	nutrients	dietary biomarker	4	1.31706e-19	3.23286e-18	Bonf.<0.05	dexa	dietary biomarker	8670	1	Dietary Interview+Behavior	6.80474e-20
expo	LBXVD3MS	DXXVFATM	-0.195611	0.01152	0.000444895	1.17008e-28	-16.9801	1.91833	5.75499	0.478713	4	2	-9	-2	-0.185133	0.00979934	-18.8924	2.61022e-23	0.0270637	0.381814	16495	-0.185133	2.61022e-23	0.00979934	-18.8924	Visceral adipose tissue mass	anthropometric	dexa	25-hydroxyvitamin D3(nmol/L)	nutrients	dietary biomarker	4	1.31706e-19	3.23077e-18	Bonf.<0.05	dexa	dietary biomarker	8670	1	Dietary Interview+Behavior	6.80035e-20
expo	LBXVD3MS	DXXVFATV	-0.19561	0.0115198	0.000444874	1.17122e-28	-16.9803	1.91823	5.75469	0.478686	4	2	-9	-2	-0.185133	0.00979935	-18.8924	2.61045e-23	0.0270636	0.381814	16495	-0.185133	2.61045e-23	0.00979935	-18.8924	Visceral adipose tissue volume	anthropometric	dexa	25-hydroxyvitamin D3(nmol/L)	nutrients	dietary biomarker	4	1.31706e-19	3.23106e-18	Bonf.<0.05	dexa	dietary biomarker	8670	1	Dietary Interview+Behavior	6.80094e-20
expo	LBXVE3MS	DXXAGRAT	-0.0612062	0.0109673	0.0113588	0.00144922	-5.58079	1.32445	3.97336	0.244971	4	2	-9	-2	-0.0607399	0.00998208	-6.0849	2.15995e-07	0.0030083	0.331029	16377	-0.0607399	2.15995e-07	0.00998208	-6.0849	Android to gynoid ratio	anthropometric	dexa	epi-25-hydroxyvitamin D3 (nmol/L)	nutrients	dietary biomarker	4	6.18633e-05	0.0267346	Bonf.<0.05	dexa	dietary biomarker	8670	1	Dietary Interview+Behavior	1.71494e-05
expo	LBXVE3MS	DXXAGST	-0.00261812	0.0235814	0.918608	0.664705	-0.111025	5.60759	16.8228	0.82167	4	2	-9	-2	-0.0232981	0.0127524	-1.82695	0.0741994	0.000441558	0.0220301	18808	-0.0232981	0.0741994	0.0127524	-1.82695	Android/gynoid region status	anthropometric	dexa	epi-25-hydroxyvitamin D3 (nmol/L)	nutrients	dietary biomarker	4	1	1	> BY & Bonf.	dexa	dietary biomarker	8670	1	Dietary Interview+Behavior	1
expo	LBXVE3MS	DXXANFM	-0.163757	0.00731503	0.000195169	2.9899e-12	-22.3863	0.40096	1.20288	0	4	2	-9	-2	-0.162217	0.0124042	-13.0776	4.1814e-17	0.0214569	0.200416	16395	-0.162217	4.1814e-17	0.0124042	-13.0776	Android fat mass	anthropometric	dexa	epi-25-hydroxyvitamin D3 (nmol/L)	nutrients	dietary biomarker	4	7.99953e-14	5.17549e-12	Bonf.<0.05	dexa	dietary biomarker	8670	1	Dietary Interview+Behavior	1.58565e-14
expo	LBXVE3MS	DXXANLM	-0.0822554	0.00813596	0.00206118	3.83875e-05	-10.1101	0.723215	2.16964	0	4	2	-9	-2	-0.0820018	0.0116193	-7.05736	7.47506e-09	0.00548302	0.472058	16395	-0.0820018	7.47506e-09	0.0116193	-7.05736	Android lean mass	anthropometric	dexa	epi-25-hydroxyvitamin D3 (nmol/L)	nutrients	dietary biomarker	4	3.14544e-06	0.000925218	Bonf.<0.05	dexa	dietary biomarker	8670	1	Dietary Interview+Behavior	8.67422e-07
expo	LBXVE3MS	DXXANTOM	-0.13004	0.00811294	0.000528104	2.43914e-09	-16.0288	0.58075	1.74225	0	4	2	-9	-2	-0.129573	0.0120511	-10.752	3.85806e-14	0.0136899	0.324556	16395	-0.129573	3.85806e-14	0.0120511	-10.752	Android total mass	anthropometric	dexa	epi-25-hydroxyvitamin D3 (nmol/L)	nutrients	dietary biomarker	4	4.64078e-11	4.77527e-09	Bonf.<0.05	dexa	dietary biomarker	8670	1	Dietary Interview+Behavior	9.70011e-12
expo	LBXVE3MS	DXXAPFAT	-0.161234	0.00857394	0.000328277	2.31184e-12	-18.8051	0.577362	1.73209	0	4	2	-9	-2	-0.159876	0.0119086	-13.4253	1.59842e-17	0.0208421	0.231108	16395	-0.159876	1.59842e-17	0.0119086	-13.4253	Android percent fat	anthropometric	dexa	epi-25-hydroxyvitamin D3 (nmol/L)	nutrients	dietary biomarker	4	3.3208e-14	1.97843e-12	Bonf.<0.05	dexa	dietary biomarker	8670	1	Dietary Interview+Behavior	8.03764e-15
expo	LBXVE3MS	DXXGPFAT	-0.128259	0.00366355	5.12433e-05	1.87832e-11	-35.0095	0.149323	0.447969	0	4	2	-9	-2	-0.128784	0.00976053	-13.1944	3.02223e-17	0.0135306	0.537999	16404	-0.128784	3.02223e-17	0.00976053	-13.1944	Gynoid percent fat	anthropometric	dexa	epi-25-hydroxyvitamin D3 (nmol/L)	nutrients	dietary biomarker	4	5.93856e-14	3.74073e-12	Bonf.<0.05	dexa	dietary biomarker	8670	1	Dietary Interview+Behavior	2.27959e-14
expo	LBXVE3MS	DXXGYFM	-0.169448	0.00420016	3.35121e-05	8.91544e-11	-40.3431	0.104004	0.312012	0	4	2	-9	-2	-0.169824	0.0130228	-13.0405	4.63762e-17	0.0235283	0.238716	16404	-0.169824	4.63762e-17	0.0130228	-13.0405	Gynoid fat mass	anthropometric	dexa	epi-25-hydroxyvitamin D3 (nmol/L)	nutrients	dietary biomarker	4	8.81694e-14	5.74016e-12	Bonf.<0.05	dexa	dietary biomarker	8670	1	Dietary Interview+Behavior	2.03383e-14
expo	LBXVE3MS	DXXGYLM	-0.0556994	0.00678787	0.00378768	0.00768577	-8.20573	0.440835	1.3225	0	4	2	-9	-2	-0.0555446	0.0111266	-4.99204	9.02828e-06	0.00251697	0.481834	16404	-0.0555446	9.02828e-06	0.0111266	-4.99204	Gynoid lean mass	anthropometric	dexa	epi-25-hydroxyvitamin D3 (nmol/L)	nutrients	dietary biomarker	4	0.00163422	1	BY<0.05	dexa	dietary biomarker	8670	1	Dietary Interview+Behavior	0.000389131
expo	LBXVE3MS	DXXGYTOM	-0.122011	0.0063241	0.000304148	9.43954e-07	-19.293	0.262621	0.787862	0	4	2	-9	-2	-0.122122	0.0127671	-9.5654	1.64019e-12	0.012167	0.297893	16404	-0.122122	1.64019e-12	0.0127671	-9.5654	Gynoid total mass	anthropometric	dexa	epi-25-hydroxyvitamin D3 (nmol/L)	nutrients	dietary biomarker	4	1.48942e-09	2.03013e-07	Bonf.<0.05	dexa	dietary biomarker	8670	1	Dietary Interview+Behavior	3.09288e-10
expo	LBXVE3MS	DXXSATA	-0.161486	0.00606709	0.00011636	1.89962e-12	-26.6167	0.290038	0.870115	0	4	2	-9	-2	-0.15925	0.0117898	-13.5074	1.27634e-17	0.0206781	0.24037	16404	-0.15925	1.27634e-17	0.0117898	-13.5074	Subcutaneous fat area	anthropometric	dexa	epi-25-hydroxyvitamin D3 (nmol/L)	nutrients	dietary biomarker	4	2.69579e-14	1.57977e-12	Bonf.<0.05	dexa	dietary biomarker	8670	1	Dietary Interview+Behavior	1.1084e-14
expo	LBXVE3MS	DXXSATM	-0.161486	0.00606705	0.000116358	1.8996e-12	-26.6169	0.290035	0.870104	0	4	2	-9	-2	-0.15925	0.0117897	-13.5075	1.27626e-17	0.0206781	0.24037	16404	-0.15925	1.27626e-17	0.0117897	-13.5075	Subcutaneous fat mass	anthropometric	dexa	epi-25-hydroxyvitamin D3 (nmol/L)	nutrients	dietary biomarker	4	2.69579e-14	1.57968e-12	Bonf.<0.05	dexa	dietary biomarker	8670	1	Dietary Interview+Behavior	1.10834e-14
expo	LBXVE3MS	DXXSATV	-0.161486	0.00606708	0.00011636	1.89957e-12	-26.6168	0.290038	0.870114	0	4	2	-9	-2	-0.15925	0.0117897	-13.5075	1.27626e-17	0.0206782	0.24037	16404	-0.15925	1.27626e-17	0.0117897	-13.5075	Subcutaneous fat volume	anthropometric	dexa	epi-25-hydroxyvitamin D3 (nmol/L)	nutrients	dietary biomarker	4	2.69579e-14	1.57967e-12	Bonf.<0.05	dexa	dietary biomarker	8670	1	Dietary Interview+Behavior	1.10833e-14
expo	LBXVE3MS	DXXTATA	-0.16635	0.00759654	0.000208448	1.7783e-13	-21.8982	0.474321	1.42296	0	4	2	-9	-2	-0.163472	0.0118154	-13.8355	5.23995e-18	0.0217893	0.248362	16404	-0.163472	5.23995e-18	0.0118154	-13.8355	Total abdominal fat area	anthropometric	dexa	epi-25-hydroxyvitamin D3 (nmol/L)	nutrients	dietary biomarker	4	1.18755e-14	6.4857e-13	Bonf.<0.05	dexa	dietary biomarker	8670	1	Dietary Interview+Behavior	4.55051e-15
expo	LBXVE3MS	DXXTATM	-0.16635	0.00759644	0.000208441	1.77839e-13	-21.8984	0.47431	1.42293	0	4	2	-9	-2	-0.163472	0.0118155	-13.8354	5.24042e-18	0.0217893	0.248362	16404	-0.163472	5.24042e-18	0.0118155	-13.8354	Total abdominal fat mass	anthropometric	dexa	epi-25-hydroxyvitamin D3 (nmol/L)	nutrients	dietary biomarker	4	1.18755e-14	6.48628e-13	Bonf.<0.05	dexa	dietary biomarker	8670	1	Dietary Interview+Behavior	4.55091e-15
expo	LBXVE3MS	DXXTATV	-0.16635	0.00759644	0.000208441	1.77839e-13	-21.8984	0.474309	1.42293	0	4	2	-9	-2	-0.163472	0.0118155	-13.8355	5.24027e-18	0.0217893	0.248362	16404	-0.163472	5.24027e-18	0.0118155	-13.8355	Total abdominal fat volume	anthropometric	dexa	epi-25-hydroxyvitamin D3 (nmol/L)	nutrients	dietary biomarker	4	1.18755e-14	6.48609e-13	Bonf.<0.05	dexa	dietary biomarker	8670	1	Dietary Interview+Behavior	4.55079e-15
expo	LBXVE3MS	DXXVFATA	-0.129045	0.0116996	0.00159611	8.77141e-10	-11.0298	1.30117	3.90351	0.231462	4	2	-9	-2	-0.127817	0.0115389	-11.077	1.42475e-14	0.0133211	0.372969	16403	-0.127817	1.42475e-14	0.0115389	-11.077	Visceral adipose tissue area	anthropometric	dexa	epi-25-hydroxyvitamin D3 (nmol/L)	nutrients	dietary biomarker	4	1.84968e-11	1.76347e-09	Bonf.<0.05	dexa	dietary biomarker	8670	1	Dietary Interview+Behavior	1.23729e-11
expo	LBXVE3MS	DXXVFATM	-0.129045	0.0116995	0.00159606	8.76769e-10	-11.0299	1.30117	3.90352	0.231463	4	2	-9	-2	-0.127817	0.0115388	-11.0772	1.42421e-14	0.0133212	0.372969	16403	-0.127817	1.42421e-14	0.0115388	-11.0772	Visceral adipose tissue mass	anthropometric	dexa	epi-25-hydroxyvitamin D3 (nmol/L)	nutrients	dietary biomarker	4	1.84968e-11	1.7628e-09	Bonf.<0.05	dexa	dietary biomarker	8670	1	Dietary Interview+Behavior	1.23682e-11
expo	LBXVE3MS	DXXVFATV	-0.129045	0.0116994	0.001596	8.76824e-10	-11.0301	1.30114	3.90341	0.231441	4	2	-9	-2	-0.127817	0.0115388	-11.0771	1.42431e-14	0.0133211	0.372969	16403	-0.127817	1.42431e-14	0.0115388	-11.0771	Visceral adipose tissue volume	anthropometric	dexa	epi-25-hydroxyvitamin D3 (nmol/L)	nutrients	dietary biomarker	4	1.84968e-11	1.76293e-09	Bonf.<0.05	dexa	dietary biomarker	8670	1	Dietary Interview+Behavior	1.23691e-11
expo	LBXVIDMS	DXXAGRAT	-0.137077	0.00676822	0.00026315	3.29398e-17	-20.253	0.697478	2.09243	0	4	2	-9	-2	-0.136043	0.00837737	-16.2393	1.12944e-20	0.0144188	0.328273	16465	-0.136043	1.12944e-20	0.00837737	-16.2393	Android to gynoid ratio	anthropometric	dexa	25-hydroxyvitamin D2 + D3	nutrients	dietary biomarker	4	3.84953e-17	1.39795e-15	Bonf.<0.05	dexa	dietary biomarker	8670	1	Dietary Interview+Behavior	1.70381e-17
expo	LBXVIDMS	DXXAGST	-0.019744	0.02295	0.452882	0.364521	-0.860307	4.95684	14.8705	0.798259	4	2	-9	-2	-0.0198977	0.011069	-1.7976	0.0788058	0.000308219	0.0223454	18910	-0.0198977	0.0788058	0.011069	-1.7976	Android/gynoid region status	anthropometric	dexa	25-hydroxyvitamin D2 + D3	nutrients	dietary biomarker	4	1	1	> BY & Bonf.	dexa	dietary biomarker	8670	1	Dietary Interview+Behavior	1
expo	LBXVIDMS	DXXANFM	-0.20839	0.00889193	0.000170212	1.33804e-24	-23.4358	0.804006	2.41202	0	4	2	-9	-2	-0.203827	0.0109869	-18.5519	5.47961e-23	0.0323579	0.214041	16484	-0.203827	5.47961e-23	0.0109869	-18.5519	Android fat mass	anthropometric	dexa	25-hydroxyvitamin D2 + D3	nutrients	dietary biomarker	4	2.68315e-19	6.78233e-18	Bonf.<0.05	dexa	dietary biomarker	8670	1	Dietary Interview+Behavior	8.26625e-20
expo	LBXVIDMS	DXXANLM	-0.117911	0.00586006	0.000268326	1.21443e-08	-20.1212	0.330222	0.990665	0	4	2	-9	-2	-0.11607	0.0106329	-10.9161	2.32905e-14	0.010493	0.473598	16484	-0.11607	2.32905e-14	0.0106329	-10.9161	Android lean mass	anthropometric	dexa	25-hydroxyvitamin D2 + D3	nutrients	dietary biomarker	4	2.89533e-11	2.88275e-09	Bonf.<0.05	dexa	dietary biomarker	8670	1	Dietary Interview+Behavior	6.38814e-12
expo	LBXVIDMS	DXXANTOM	-0.17272	0.0080315	0.000220019	1.04879e-16	-21.5054	0.616669	1.85001	0	4	2	-9	-2	-0.169679	0.0107999	-15.7112	4.11677e-20	0.0224238	0.331702	16484	-0.169679	4.11677e-20	0.0107999	-15.7112	Android total mass	anthropometric	dexa	25-hydroxyvitamin D2 + D3	nutrients	dietary biomarker	4	1.29262e-16	5.09549e-15	Bonf.<0.05	dexa	dietary biomarker	8670	1	Dietary Interview+Behavior	4.14023e-17
expo	LBXVIDMS	DXXAPFAT	-0.201439	0.006589	7.68826e-05	6.49854e-27	-30.572	0.520864	1.56259	0	4	2	-9	-2	-0.197651	0.0104078	-18.9906	2.11172e-23	0.0304265	0.25221	16484	-0.197651	2.11172e-23	0.0104078	-18.9906	Android percent fat	anthropometric	dexa	25-hydroxyvitamin D2 + D3	nutrients	dietary biomarker	4	1.08643e-19	2.61376e-18	Bonf.<0.05	dexa	dietary biomarker	8670	1	Dietary Interview+Behavior	2.12375e-20
expo	LBXVIDMS	DXXGPFAT	-0.113972	0.00532049	0.000222603	1.79995e-12	-21.4214	0.442998	1.32899	0	4	2	-9	-2	-0.114386	0.00865099	-13.2224	2.79666e-17	0.0102119	0.552939	16493	-0.114386	2.79666e-17	0.00865099	-13.2224	Gynoid percent fat	anthropometric	dexa	25-hydroxyvitamin D2 + D3	nutrients	dietary biomarker	4	5.53101e-14	3.46153e-12	Bonf.<0.05	dexa	dietary biomarker	8670	1	Dietary Interview+Behavior	2.27959e-14
expo	LBXVIDMS	DXXGYFM	-0.164308	0.00733524	0.000194818	6.00342e-15	-22.3998	0.490827	1.47248	0	4	2	-9	-2	-0.166427	0.0108831	-15.2922	1.17365e-19	0.0216175	0.256867	16493	-0.166427	1.17365e-19	0.0108831	-15.2922	Gynoid fat mass	anthropometric	dexa	25-hydroxyvitamin D2 + D3	nutrients	dietary biomarker	4	3.5065e-16	1.45267e-14	Bonf.<0.05	dexa	dietary biomarker	8670	1	Dietary Interview+Behavior	1.77051e-16
expo	LBXVIDMS	DXXGYLM	-0.0796075	0.0028336	9.90033e-05	3.02748e-05	-28.0941	0.0898748	0.269624	0	4	2	-9	-2	-0.0788289	0.00978671	-8.05469	2.45672e-10	0.00484987	0.47786	16493	-0.0788289	2.45672e-10	0.00978671	-8.05469	Gynoid lean mass	anthropometric	dexa	25-hydroxyvitamin D2 + D3	nutrients	dietary biomarker	4	1.43948e-07	3.04078e-05	Bonf.<0.05	dexa	dietary biomarker	8670	1	Dietary Interview+Behavior	2.85083e-08
expo	LBXVIDMS	DXXGYTOM	-0.134507	0.00513545	0.000122094	1.75905e-10	-26.1919	0.241295	0.723885	0	4	2	-9	-2	-0.13533	0.0108883	-12.429	2.61815e-16	0.0142937	0.302222	16493	-0.13533	2.61815e-16	0.0108883	-12.429	Gynoid total mass	anthropometric	dexa	25-hydroxyvitamin D2 + D3	nutrients	dietary biomarker	4	4.47982e-13	3.24059e-11	Bonf.<0.05	dexa	dietary biomarker	8670	1	Dietary Interview+Behavior	1.57984e-13
expo	LBXVIDMS	DXXSATA	-0.194102	0.00788158	0.000146774	9.59875e-23	-24.6273	0.659501	1.9785	0	4	2	-9	-2	-0.190737	0.0106302	-17.9431	2.11895e-22	0.0283562	0.261582	16494	-0.190737	2.11895e-22	0.0106302	-17.9431	Subcutaneous fat area	anthropometric	dexa	25-hydroxyvitamin D2 + D3	nutrients	dietary biomarker	4	9.53306e-19	2.62271e-17	Bonf.<0.05	dexa	dietary biomarker	8670	1	Dietary Interview+Behavior	2.76022e-19
expo	LBXVIDMS	DXXSATM	-0.194102	0.00788161	0.000146775	9.59743e-23	-24.6272	0.659506	1.97852	0	4	2	-9	-2	-0.190738	0.0106302	-17.9431	2.11884e-22	0.0283563	0.261582	16494	-0.190738	2.11884e-22	0.0106302	-17.9431	Subcutaneous fat mass	anthropometric	dexa	25-hydroxyvitamin D2 + D3	nutrients	dietary biomarker	4	9.53306e-19	2.62257e-17	Bonf.<0.05	dexa	dietary biomarker	8670	1	Dietary Interview+Behavior	2.76008e-19
expo	LBXVIDMS	DXXSATV	-0.194102	0.00788167	0.000146778	9.59736e-23	-24.627	0.659517	1.97855	0	4	2	-9	-2	-0.190738	0.0106302	-17.9431	2.11884e-22	0.0283563	0.261582	16494	-0.190738	2.11884e-22	0.0106302	-17.9431	Subcutaneous fat volume	anthropometric	dexa	25-hydroxyvitamin D2 + D3	nutrients	dietary biomarker	4	9.53306e-19	2.62258e-17	Bonf.<0.05	dexa	dietary biomarker	8670	1	Dietary Interview+Behavior	2.76009e-19
expo	LBXVIDMS	DXXTATA	-0.207363	0.00904318	0.000181667	1.99712e-26	-22.9303	0.907181	2.72154	0	4	2	-9	-2	-0.202026	0.0105469	-19.155	1.48395e-23	0.031812	0.268788	16494	-0.202026	1.48395e-23	0.0105469	-19.155	Total abdominal fat area	anthropometric	dexa	25-hydroxyvitamin D2 + D3	nutrients	dietary biomarker	4	7.95751e-20	1.83674e-18	Bonf.<0.05	dexa	dietary biomarker	8670	1	Dietary Interview+Behavior	1.93305e-20
expo	LBXVIDMS	DXXTATM	-0.207363	0.00904329	0.000181674	1.99823e-26	-22.93	0.907194	2.72158	0	4	2	-9	-2	-0.202026	0.0105469	-19.1549	1.48402e-23	0.031812	0.268788	16494	-0.202026	1.48402e-23	0.0105469	-19.1549	Total abdominal fat mass	anthropometric	dexa	25-hydroxyvitamin D2 + D3	nutrients	dietary biomarker	4	7.95751e-20	1.83683e-18	Bonf.<0.05	dexa	dietary biomarker	8670	1	Dietary Interview+Behavior	1.93314e-20
expo	LBXVIDMS	DXXTATV	-0.207363	0.00904328	0.000181673	1.99818e-26	-22.9301	0.907191	2.72157	0	4	2	-9	-2	-0.202026	0.0105469	-19.1549	1.48398e-23	0.031812	0.268788	16494	-0.202026	1.48398e-23	0.0105469	-19.1549	Total abdominal fat volume	anthropometric	dexa	25-hydroxyvitamin D2 + D3	nutrients	dietary biomarker	4	7.95751e-20	1.83678e-18	Bonf.<0.05	dexa	dietary biomarker	8670	1	Dietary Interview+Behavior	1.93309e-20
expo	LBXVIDMS	DXXVFATA	-0.182458	0.0124732	0.000692865	7.54889e-19	-14.6281	1.56002	4.68007	0.358984	4	2	-9	-2	-0.175641	0.0111114	-15.8073	3.24619e-20	0.0240464	0.384297	16493	-0.175641	3.24619e-20	0.0111114	-15.8073	Visceral adipose tissue area	anthropometric	dexa	25-hydroxyvitamin D2 + D3	nutrients	dietary biomarker	4	1.03419e-16	4.01793e-15	Bonf.<0.05	dexa	dietary biomarker	8670	1	Dietary Interview+Behavior	4.22861e-17
expo	LBXVIDMS	DXXVFATM	-0.182459	0.0124727	0.000692786	7.54463e-19	-14.6287	1.55992	4.67977	0.358943	4	2	-9	-2	-0.175642	0.0111113	-15.8074	3.24499e-20	0.0240467	0.384297	16493	-0.175642	3.24499e-20	0.0111113	-15.8074	Visceral adipose tissue mass	anthropometric	dexa	25-hydroxyvitamin D2 + D3	nutrients	dietary biomarker	4	1.03419e-16	4.01646e-15	Bonf.<0.05	dexa	dietary biomarker	8670	1	Dietary Interview+Behavior	4.22705e-17
expo	LBXVIDMS	DXXVFATV	-0.182458	0.0124725	0.000692751	7.54735e-19	-14.6289	1.55985	4.67956	0.358913	4	2	-9	-2	-0.175641	0.0111114	-15.8074	3.24526e-20	0.0240466	0.384297	16493	-0.175641	3.24526e-20	0.0111114	-15.8074	Visceral adipose tissue volume	anthropometric	dexa	25-hydroxyvitamin D2 + D3	nutrients	dietary biomarker	4	1.03419e-16	4.01679e-15	Bonf.<0.05	dexa	dietary biomarker	8670	1	Dietary Interview+Behavior	4.2274e-17
expo	LBDB12SI	DXXAGST	0.00151422	0.0100196	0.904513	0.787464	0.151126	0.686306	0.686306	0	2	2	9	2	0.00964964	0.0152351	0.633384	0.534449	9.20644e-05	0.0431629	6575	0.00964964	0.534449	0.0152351	0.633384	Android/gynoid region status	anthropometric	dexa	Vitamin B12 (pmol/L)	nutrients	dietary biomarker	2	1	1	> BY & Bonf.	dexa	dietary biomarker	8670	1	Dietary Interview+Behavior	1
expo	LBDB12SI	DXXSATA	-0.0797642	0.0117131	0.0928221	0.000427055	-6.80982	0.537175	0.537175	0	2	2	-9	-2	-0.0812542	0.0159755	-5.08618	7.70716e-05	0.00652778	0.187604	5655	-0.0812542	7.70716e-05	0.0159755	-5.08618	Subcutaneous fat area	anthropometric	dexa	Vitamin B12 (pmol/L)	nutrients	dietary biomarker	2	0.0102716	1	BY<0.05	dexa	dietary biomarker	8670	1	Dietary Interview+Behavior	0.00340327
expo	LBDB12SI	DXXSATM	-0.0797638	0.0117134	0.0928245	0.000427081	-6.80965	0.537199	0.537199	0	2	2	-9	-2	-0.0812538	0.0159755	-5.08616	7.70751e-05	0.00652771	0.187604	5655	-0.0812538	7.70751e-05	0.0159755	-5.08616	Subcutaneous fat mass	anthropometric	dexa	Vitamin B12 (pmol/L)	nutrients	dietary biomarker	2	0.0102716	1	BY<0.05	dexa	dietary biomarker	8670	1	Dietary Interview+Behavior	0.00340342
expo	LBDB12SI	DXXSATV	-0.0797639	0.0117133	0.0928243	0.000427073	-6.80966	0.537198	0.537198	0	2	2	-9	-2	-0.0812539	0.0159755	-5.08617	7.70739e-05	0.00652772	0.187604	5655	-0.0812539	7.70739e-05	0.0159755	-5.08617	Subcutaneous fat volume	anthropometric	dexa	Vitamin B12 (pmol/L)	nutrients	dietary biomarker	2	0.0102716	1	BY<0.05	dexa	dietary biomarker	8670	1	Dietary Interview+Behavior	0.00340337
expo	LBDB12SI	DXXTATA	-0.091733	0.00695752	0.0481923	4.33894e-05	-13.1847	0.191617	0.191617	0	2	2	-9	-2	-0.0930298	0.0160648	-5.7909	1.7343e-05	0.00855692	0.155095	5655	-0.0930298	1.7343e-05	0.0160648	-5.7909	Total abdominal fat area	anthropometric	dexa	Vitamin B12 (pmol/L)	nutrients	dietary biomarker	2	0.00285293	1	BY<0.05	dexa	dietary biomarker	8670	1	Dietary Interview+Behavior	0.00107274
expo	LBDB12SI	DXXTATM	-0.091733	0.00695738	0.0481914	4.33936e-05	-13.185	0.191608	0.191608	0	2	2	-9	-2	-0.0930296	0.0160649	-5.79087	1.73441e-05	0.00855689	0.155095	5655	-0.0930296	1.73441e-05	0.0160649	-5.79087	Total abdominal fat mass	anthropometric	dexa	Vitamin B12 (pmol/L)	nutrients	dietary biomarker	2	0.00285293	1	BY<0.05	dexa	dietary biomarker	8670	1	Dietary Interview+Behavior	0.00107277
expo	LBDB12SI	DXXTATV	-0.0917331	0.00695741	0.0481916	4.33924e-05	-13.185	0.19161	0.19161	0	2	2	-9	-2	-0.0930298	0.0160649	-5.79087	1.73438e-05	0.00855692	0.155095	5655	-0.0930298	1.73438e-05	0.0160649	-5.79087	Total abdominal fat volume	anthropometric	dexa	Vitamin B12 (pmol/L)	nutrients	dietary biomarker	2	0.00285293	1	BY<0.05	dexa	dietary biomarker	8670	1	Dietary Interview+Behavior	0.00107277
expo	LBDB12SI	DXXVFATA	-0.0985504	0.00837942	0.0539998	9.60793e-07	-11.761	0.351115	0.351115	0	2	2	-9	-2	-0.0957914	0.0140488	-6.81849	2.20384e-06	0.0090725	0.247729	5655	-0.0957914	2.20384e-06	0.0140488	-6.81849	Visceral adipose tissue area	anthropometric	dexa	Vitamin B12 (pmol/L)	nutrients	dietary biomarker	2	0.000481002	0.272778	BY<0.05	dexa	dietary biomarker	8670	1	Dietary Interview+Behavior	0.000205057
expo	LBDB12SI	DXXVFATM	-0.098548	0.0083785	0.0539952	9.61328e-07	-11.762	0.35104	0.35104	0	2	2	-9	-2	-0.0957891	0.0140488	-6.81829	2.20469e-06	0.00907205	0.247729	5655	-0.0957891	2.20469e-06	0.0140488	-6.81829	Visceral adipose tissue mass	anthropometric	dexa	Vitamin B12 (pmol/L)	nutrients	dietary biomarker	2	0.000481002	0.272883	BY<0.05	dexa	dietary biomarker	8670	1	Dietary Interview+Behavior	0.000205136
expo	LBDB12SI	DXXVFATV	-0.0985478	0.00837816	0.0539932	9.61361e-07	-11.7625	0.351012	0.351012	0	2	2	-9	-2	-0.095789	0.0140488	-6.81829	2.20469e-06	0.00907204	0.247728	5655	-0.095789	2.20469e-06	0.0140488	-6.81829	Visceral adipose tissue volume	anthropometric	dexa	Vitamin B12 (pmol/L)	nutrients	dietary biomarker	2	0.000481002	0.272883	BY<0.05	dexa	dietary biomarker	8670	1	Dietary Interview+Behavior	0.000205136
expo	LBXVBF	DXXAGST	-0.0155453	0.0154298	0.387919	0.841491	-1.00749	1.01367	3.04102	0.0134898	4	2	-9	-2	0.0340832	0.167405	0.203598	0.839566	3.52772e-05	0.0195864	7727	0.0340832	0.839566	0.167405	0.203598	Android/gynoid region status	anthropometric	dexa	Blood Bromoform Result (pg/mL)	pollutant	VOC	4	1	1	> BY & Bonf.	dexa	VOC	13130	5	Volatile Organics	1
expo	LBXVBF	DXXSATA	-0.00262567	0.0166255	0.884543	0.822903	-0.15793	2.49896	7.49689	0.599834	4	2	3	0	-0.0981984	0.085346	-1.15059	0.255847	0.000289329	0.22875	6678	-0.0981984	0.255847	0.085346	-1.15059	Subcutaneous fat area	anthropometric	dexa	Blood Bromoform Result (pg/mL)	pollutant	VOC	4	1	1	> BY & Bonf.	dexa	VOC	13130	5	Volatile Organics	1
expo	LBXVBF	DXXSATM	-0.00262567	0.0166257	0.884545	0.8229	-0.157928	2.49896	7.49689	0.599834	4	2	3	0	-0.0981999	0.0853463	-1.1506	0.255841	0.000289338	0.228751	6678	-0.0981999	0.255841	0.0853463	-1.1506	Subcutaneous fat mass	anthropometric	dexa	Blood Bromoform Result (pg/mL)	pollutant	VOC	4	1	1	> BY & Bonf.	dexa	VOC	13130	5	Volatile Organics	1
expo	LBXVBF	DXXSATV	-0.00262569	0.0166257	0.884544	0.8229	-0.15793	2.49897	7.49692	0.599836	4	2	3	0	-0.0981998	0.0853463	-1.1506	0.255841	0.000289338	0.228751	6678	-0.0981998	0.255841	0.0853463	-1.1506	Subcutaneous fat volume	anthropometric	dexa	Blood Bromoform Result (pg/mL)	pollutant	VOC	4	1	1	> BY & Bonf.	dexa	VOC	13130	5	Volatile Organics	1
expo	LBXVBF	DXXTATA	-0.00306444	0.0164062	0.863747	0.827409	-0.186785	3.03021	9.09062	0.66999	4	2	3	0	-0.0925939	0.0808995	-1.14455	0.258314	0.000257246	0.218073	6678	-0.0925939	0.258314	0.0808995	-1.14455	Total abdominal fat area	anthropometric	dexa	Blood Bromoform Result (pg/mL)	pollutant	VOC	4	1	1	> BY & Bonf.	dexa	VOC	13130	5	Volatile Organics	1
expo	LBXVBF	DXXTATM	-0.00306436	0.0164061	0.863749	0.82741	-0.186782	3.03016	9.09049	0.669985	4	2	3	0	-0.0925951	0.0809002	-1.14456	0.258312	0.000257253	0.218073	6678	-0.0925951	0.258312	0.0809002	-1.14456	Total abdominal fat mass	anthropometric	dexa	Blood Bromoform Result (pg/mL)	pollutant	VOC	4	1	1	> BY & Bonf.	dexa	VOC	13130	5	Volatile Organics	1
expo	LBXVBF	DXXTATV	-0.00306439	0.0164061	0.863748	0.82741	-0.186784	3.03017	9.0905	0.669985	4	2	3	0	-0.0925948	0.0809	-1.14456	0.258313	0.000257251	0.218073	6678	-0.0925948	0.258313	0.0809	-1.14456	Total abdominal fat volume	anthropometric	dexa	Blood Bromoform Result (pg/mL)	pollutant	VOC	4	1	1	> BY & Bonf.	dexa	VOC	13130	5	Volatile Organics	1
expo	LBXVBF	DXXVFATA	-0.00652699	0.0170747	0.72774	0.823321	-0.382262	3.83514	11.5054	0.739253	4	2	1	0	-0.0464407	0.05758	-0.806543	0.42408	6.47115e-05	0.336669	6678	-0.0464407	0.42408	0.05758	-0.806543	Visceral adipose tissue area	anthropometric	dexa	Blood Bromoform Result (pg/mL)	pollutant	VOC	4	1	1	> BY & Bonf.	dexa	VOC	13130	5	Volatile Organics	1
expo	LBXVBF	DXXVFATM	-0.00652719	0.0170743	0.727727	0.823326	-0.382281	3.83507	11.5052	0.739249	4	2	1	0	-0.0464371	0.0575785	-0.8065	0.424105	6.47013e-05	0.33667	6678	-0.0464371	0.424105	0.0575785	-0.8065	Visceral adipose tissue mass	anthropometric	dexa	Blood Bromoform Result (pg/mL)	pollutant	VOC	4	1	1	> BY & Bonf.	dexa	VOC	13130	5	Volatile Organics	1
expo	LBXVBF	DXXVFATV	-0.00652655	0.0170743	0.727752	0.823345	-0.382243	3.83509	11.5053	0.73925	4	2	1	0	-0.0464364	0.0575784	-0.80649	0.42411	6.46996e-05	0.33667	6678	-0.0464364	0.42411	0.0575784	-0.80649	Visceral adipose tissue volume	anthropometric	dexa	Blood Bromoform Result (pg/mL)	pollutant	VOC	4	1	1	> BY & Bonf.	dexa	VOC	13130	5	Volatile Organics	1
expo	LBXVBM	DXXAGST	-0.0207009	0.00444555	0.0186851	0.347258	-4.65654	0.159952	0.479857	0	4	2	-9	-2	-0.0603086	0.0529355	-1.13929	0.260482	0.000214445	0.0208028	7754	-0.0603086	0.260482	0.0529355	-1.13929	Android/gynoid region status	anthropometric	dexa	Blood Bromodichloromethane Result (pg/mL)	pollutant	VOC	4	1	1	> BY & Bonf.	dexa	VOC	13130	5	Volatile Organics	1
expo	LBXVBM	DXXSATA	-0.0180277	0.00724517	0.0886217	0.4054	-2.48824	0.389495	1.16848	0	4	2	-9	-2	-0.0944901	0.0535221	-1.76544	0.0841272	0.00053462	0.229492	6699	-0.0944901	0.0841272	0.0535221	-1.76544	Subcutaneous fat area	anthropometric	dexa	Blood Bromodichloromethane Result (pg/mL)	pollutant	VOC	4	1	1	> BY & Bonf.	dexa	VOC	13130	5	Volatile Organics	0.996248
expo	LBXVBM	DXXSATM	-0.0180276	0.0072451	0.0886216	0.405402	-2.48824	0.389487	1.16846	0	4	2	-9	-2	-0.0944899	0.0535218	-1.76545	0.0841263	0.000534617	0.229492	6699	-0.0944899	0.0841263	0.0535218	-1.76545	Subcutaneous fat mass	anthropometric	dexa	Blood Bromodichloromethane Result (pg/mL)	pollutant	VOC	4	1	1	> BY & Bonf.	dexa	VOC	13130	5	Volatile Organics	0.996238
expo	LBXVBM	DXXSATV	-0.0180275	0.00724512	0.0886224	0.405402	-2.48823	0.38949	1.16847	0	4	2	-9	-2	-0.0944897	0.0535217	-1.76545	0.0841263	0.000534615	0.229492	6699	-0.0944897	0.0841263	0.0535217	-1.76545	Subcutaneous fat volume	anthropometric	dexa	Blood Bromodichloromethane Result (pg/mL)	pollutant	VOC	4	1	1	> BY & Bonf.	dexa	VOC	13130	5	Volatile Organics	0.996238
expo	LBXVBM	DXXTATA	-0.0187283	0.0088935	0.125864	0.385775	-2.10584	0.600571	1.80171	0	4	2	-9	-2	-0.0933916	0.0512075	-1.82379	0.0746848	0.000522262	0.219085	6699	-0.0933916	0.0746848	0.0512075	-1.82379	Total abdominal fat area	anthropometric	dexa	Blood Bromodichloromethane Result (pg/mL)	pollutant	VOC	4	1	1	> BY & Bonf.	dexa	VOC	13130	5	Volatile Organics	0.892544
expo	LBXVBM	DXXTATM	-0.0187285	0.00889368	0.125865	0.385771	-2.10583	0.60059	1.80177	0	4	2	-9	-2	-0.0933931	0.0512076	-1.82381	0.0746812	0.000522278	0.219085	6699	-0.0933931	0.0746812	0.0512076	-1.82381	Total abdominal fat mass	anthropometric	dexa	Blood Bromodichloromethane Result (pg/mL)	pollutant	VOC	4	1	1	> BY & Bonf.	dexa	VOC	13130	5	Volatile Organics	0.892502
expo	LBXVBM	DXXTATV	-0.0187285	0.00889369	0.125866	0.385772	-2.10582	0.600591	1.80177	0	4	2	-9	-2	-0.0933928	0.0512077	-1.8238	0.0746825	0.000522275	0.219085	6699	-0.0933928	0.0746825	0.0512077	-1.8238	Total abdominal fat volume	anthropometric	dexa	Blood Bromodichloromethane Result (pg/mL)	pollutant	VOC	4	1	1	> BY & Bonf.	dexa	VOC	13130	5	Volatile Organics	0.892516
expo	LBXVBM	DXXVFATA	-0.0196281	0.0116845	0.19158	0.404698	-1.67984	1.12026	3.36079	0.107353	4	2	-7	-2	-0.0605264	0.0435439	-1.39001	0.171216	0.000219363	0.337282	6699	-0.0605264	0.171216	0.0435439	-1.39001	Visceral adipose tissue area	anthropometric	dexa	Blood Bromodichloromethane Result (pg/mL)	pollutant	VOC	4	1	1	> BY & Bonf.	dexa	VOC	13130	5	Volatile Organics	1
expo	LBXVBM	DXXVFATM	-0.0196286	0.0116847	0.191578	0.404677	-1.67985	1.12032	3.36095	0.107394	4	2	-7	-2	-0.060532	0.0435435	-1.39015	0.171173	0.000219403	0.337282	6699	-0.060532	0.171173	0.0435435	-1.39015	Visceral adipose tissue mass	anthropometric	dexa	Blood Bromodichloromethane Result (pg/mL)	pollutant	VOC	4	1	1	> BY & Bonf.	dexa	VOC	13130	5	Volatile Organics	1
expo	LBXVBM	DXXVFATV	-0.019629	0.0116847	0.191571	0.404663	-1.67989	1.12032	3.36095	0.107396	4	2	-7	-2	-0.0605339	0.0435433	-1.3902	0.171159	0.000219417	0.337282	6699	-0.0605339	0.171159	0.0435433	-1.3902	Visceral adipose tissue volume	anthropometric	dexa	Blood Bromodichloromethane Result (pg/mL)	pollutant	VOC	4	1	1	> BY & Bonf.	dexa	VOC	13130	5	Volatile Organics	1
expo	LBXVCF	DXXAGST	-0.00900407	0.0169138	0.631389	0.512419	-0.53235	1.60291	4.80873	0.376134	4	2	-7	-2	-0.0876156	0.0668501	-1.31063	0.19649	0.000550915	0.0214805	7609	-0.0876156	0.19649	0.0668501	-1.31063	Android/gynoid region status	anthropometric	dexa	Blood Chloroform Result (pg/mL)	pollutant	VOC	4	1	1	> BY & Bonf.	dexa	VOC	13130	5	Volatile Organics	1
expo	LBXVCF	DXXSATA	-0.0282486	0.0141892	0.140567	0.223659	-1.99086	1.52016	4.56048	0.342174	4	2	-9	-2	-0.108251	0.0445684	-2.42888	0.0191113	0.000884267	0.228905	6584	-0.108251	0.0191113	0.0445684	-2.42888	Subcutaneous fat area	anthropometric	dexa	Blood Chloroform Result (pg/mL)	pollutant	VOC	4	0.909772	1	> BY & Bonf.	dexa	VOC	13130	5	Volatile Organics	0.26769
expo	LBXVCF	DXXSATM	-0.0282488	0.0141891	0.140563	0.223656	-1.99088	1.52014	4.56042	0.342166	4	2	-9	-2	-0.108252	0.0445683	-2.4289	0.0191106	0.000884275	0.228906	6584	-0.108252	0.0191106	0.0445683	-2.4289	Subcutaneous fat mass	anthropometric	dexa	Blood Chloroform Result (pg/mL)	pollutant	VOC	4	0.909772	1	> BY & Bonf.	dexa	VOC	13130	5	Volatile Organics	0.267679
expo	LBXVCF	DXXSATV	-0.0282486	0.0141891	0.140566	0.223659	-1.99086	1.52015	4.56045	0.34217	4	2	-9	-2	-0.108251	0.0445682	-2.42888	0.0191113	0.000884262	0.228906	6584	-0.108251	0.0191113	0.0445682	-2.42888	Subcutaneous fat volume	anthropometric	dexa	Blood Chloroform Result (pg/mL)	pollutant	VOC	4	0.909772	1	> BY & Bonf.	dexa	VOC	13130	5	Volatile Organics	0.267689
expo	LBXVCF	DXXTATA	-0.0311913	0.0129722	0.0954897	0.170594	-2.40447	1.28564	3.85693	0.222179	4	2	-9	-2	-0.120627	0.0426095	-2.831	0.00685956	0.00109801	0.218305	6584	-0.120627	0.00685956	0.0426095	-2.831	Total abdominal fat area	anthropometric	dexa	Blood Chloroform Result (pg/mL)	pollutant	VOC	4	0.411148	1	> BY & Bonf.	dexa	VOC	13130	5	Volatile Organics	0.118351
expo	LBXVCF	DXXTATM	-0.0311915	0.0129721	0.095487	0.17059	-2.40451	1.28564	3.85691	0.222175	4	2	-9	-2	-0.120628	0.0426093	-2.83102	0.00685916	0.00109802	0.218305	6584	-0.120628	0.00685916	0.0426093	-2.83102	Total abdominal fat mass	anthropometric	dexa	Blood Chloroform Result (pg/mL)	pollutant	VOC	4	0.411145	1	> BY & Bonf.	dexa	VOC	13130	5	Volatile Organics	0.118344
expo	LBXVCF	DXXTATV	-0.0311914	0.0129721	0.0954873	0.170591	-2.4045	1.28563	3.85689	0.222172	4	2	-9	-2	-0.120628	0.0426093	-2.83102	0.00685923	0.00109802	0.218305	6584	-0.120628	0.00685923	0.0426093	-2.83102	Total abdominal fat volume	anthropometric	dexa	Blood Chloroform Result (pg/mL)	pollutant	VOC	4	0.411145	1	> BY & Bonf.	dexa	VOC	13130	5	Volatile Organics	0.118346
expo	LBXVCF	DXXVFATA	-0.0331661	0.00987986	0.0438325	0.144012	-3.35694	0.812297	2.43689	0	4	2	-9	-2	-0.119676	0.0413068	-2.89725	0.00574675	0.00108077	0.336818	6584	-0.119676	0.00574675	0.0413068	-2.89725	Visceral adipose tissue area	anthropometric	dexa	Blood Chloroform Result (pg/mL)	pollutant	VOC	4	0.357376	1	> BY & Bonf.	dexa	VOC	13130	5	Volatile Organics	0.148622
expo	LBXVCF	DXXVFATM	-0.0331665	0.00988026	0.0438358	0.144012	-3.35684	0.812333	2.437	0	4	2	-9	-2	-0.119679	0.0413071	-2.89729	0.00574617	0.00108081	0.336819	6584	-0.119679	0.00574617	0.0413071	-2.89729	Visceral adipose tissue mass	anthropometric	dexa	Blood Chloroform Result (pg/mL)	pollutant	VOC	4	0.357369	1	> BY & Bonf.	dexa	VOC	13130	5	Volatile Organics	0.148589
expo	LBXVCF	DXXVFATV	-0.0331671	0.00988018	0.0438327	0.144002	-3.35694	0.812325	2.43698	0	4	2	-9	-2	-0.119681	0.0413071	-2.89735	0.00574528	0.00108085	0.336819	6584	-0.119681	0.00574528	0.0413071	-2.89735	Visceral adipose tissue volume	anthropometric	dexa	Blood Chloroform Result (pg/mL)	pollutant	VOC	4	0.357328	1	> BY & Bonf.	dexa	VOC	13130	5	Volatile Organics	0.148596
expo	LBXVCM	DXXAGST	-0.0110005	0.0173444	0.570981	0.955348	-0.634243	1.16497	3.4949	0.141607	4	2	-9	-2	0.0419867	0.118527	0.354238	0.724779	9.54186e-05	0.0193314	7747	0.0419867	0.724779	0.118527	0.354238	Android/gynoid region status	anthropometric	dexa	Blood Dibromochloromethane Result (pg/mL)	pollutant	VOC	4	1	1	> BY & Bonf.	dexa	VOC	13130	5	Volatile Organics	1
expo	LBXVCM	DXXSATA	-0.00550188	0.00930206	0.595816	0.744669	-0.591469	0.671339	2.01402	0	4	2	1	0	-0.071247	0.0532645	-1.33761	0.187601	0.000270525	0.228124	6699	-0.071247	0.187601	0.0532645	-1.33761	Subcutaneous fat area	anthropometric	dexa	Blood Dibromochloromethane Result (pg/mL)	pollutant	VOC	4	1	1	> BY & Bonf.	dexa	VOC	13130	5	Volatile Organics	1
expo	LBXVCM	DXXSATM	-0.0055022	0.009302	0.595793	0.744662	-0.591508	0.67132	2.01396	0	4	2	1	0	-0.0712473	0.0532647	-1.33761	0.1876	0.000270528	0.228124	6699	-0.0712473	0.1876	0.0532647	-1.33761	Subcutaneous fat mass	anthropometric	dexa	Blood Dibromochloromethane Result (pg/mL)	pollutant	VOC	4	1	1	> BY & Bonf.	dexa	VOC	13130	5	Volatile Organics	1
expo	LBXVCM	DXXSATV	-0.00550221	0.00930198	0.595792	0.744661	-0.59151	0.67132	2.01396	0	4	2	1	0	-0.0712474	0.0532646	-1.33761	0.187599	0.000270529	0.228124	6699	-0.0712474	0.187599	0.0532646	-1.33761	Subcutaneous fat volume	anthropometric	dexa	Blood Dibromochloromethane Result (pg/mL)	pollutant	VOC	4	1	1	> BY & Bonf.	dexa	VOC	13130	5	Volatile Organics	1
expo	LBXVCM	DXXTATA	-0.000434052	0.00930997	0.965744	0.880851	-0.0466222	0.729119	2.18736	0	4	2	5	0	-0.0591364	0.0520809	-1.13547	0.26206	0.000186374	0.216747	6699	-0.0591364	0.26206	0.0520809	-1.13547	Total abdominal fat area	anthropometric	dexa	Blood Dibromochloromethane Result (pg/mL)	pollutant	VOC	4	1	1	> BY & Bonf.	dexa	VOC	13130	5	Volatile Organics	1
expo	LBXVCM	DXXTATM	-0.000434094	0.00931015	0.965742	0.880848	-0.0466259	0.729146	2.18744	0	4	2	5	0	-0.0591377	0.052081	-1.1355	0.26205	0.000186382	0.216747	6699	-0.0591377	0.26205	0.052081	-1.1355	Total abdominal fat mass	anthropometric	dexa	Blood Dibromochloromethane Result (pg/mL)	pollutant	VOC	4	1	1	> BY & Bonf.	dexa	VOC	13130	5	Volatile Organics	1
expo	LBXVCM	DXXTATV	-0.000434023	0.00931011	0.965747	0.880851	-0.0466185	0.729141	2.18742	0	4	2	5	0	-0.0591373	0.052081	-1.13549	0.262053	0.00018638	0.216747	6699	-0.0591373	0.262053	0.052081	-1.13549	Total abdominal fat volume	anthropometric	dexa	Blood Dibromochloromethane Result (pg/mL)	pollutant	VOC	4	1	1	> BY & Bonf.	dexa	VOC	13130	5	Volatile Organics	1
expo	LBXVCM	DXXVFATA	0.0145033	0.0123392	0.324635	0.564913	1.17538	2.13053	6.39159	0.530633	4	2	9	2	-0.00405332	0.0437502	-0.092647	0.926586	8.75583e-07	0.334307	6699	-0.00405332	0.926586	0.0437502	-0.092647	Visceral adipose tissue area	anthropometric	dexa	Blood Dibromochloromethane Result (pg/mL)	pollutant	VOC	4	1	1	> BY & Bonf.	dexa	VOC	13130	5	Volatile Organics	1
expo	LBXVCM	DXXVFATM	0.0145036	0.0123397	0.324639	0.564903	1.17537	2.13072	6.39217	0.530676	4	2	9	2	-0.00405613	0.0437489	-0.0927137	0.926534	8.76795e-07	0.334307	6699	-0.00405613	0.926534	0.0437489	-0.0927137	Visceral adipose tissue mass	anthropometric	dexa	Blood Dibromochloromethane Result (pg/mL)	pollutant	VOC	4	1	1	> BY & Bonf.	dexa	VOC	13130	5	Volatile Organics	1
expo	LBXVCM	DXXVFATV	0.0145032	0.0123394	0.324642	0.564919	1.17536	2.13062	6.39187	0.530654	4	2	9	2	-0.00405731	0.0437489	-0.0927407	0.926512	8.77305e-07	0.334307	6699	-0.00405731	0.926512	0.0437489	-0.0927407	Visceral adipose tissue volume	anthropometric	dexa	Blood Dibromochloromethane Result (pg/mL)	pollutant	VOC	4	1	1	> BY & Bonf.	dexa	VOC	13130	5	Volatile Organics	1
expo	LBXVME	DXXAGST	-0.0156436	0.00444832	0.0390083	0.173578	-3.51675	1.43174	4.29522	0.301548	4	2	-9	-2	-0.00905045	0.013278	-0.681611	0.498902	6.2471e-05	0.0229329	7335	-0.00905045	0.498902	0.013278	-0.681611	Android/gynoid region status	anthropometric	dexa	Blood Methyl t-Butyl Ether (MTBE) Result (pg/mL)	pollutant	VOC	4	1	1	> BY & Bonf.	dexa	VOC	13130	5	Volatile Organics	1
expo	LBXVME	DXXSATA	-0.00835275	0.0104949	0.484255	0.783805	-0.79589	4.21688	12.6506	0.762858	4	2	-9	-2	-0.00720881	0.0153235	-0.470442	0.640262	4.04317e-05	0.224661	6336	-0.00720881	0.640262	0.0153235	-0.470442	Subcutaneous fat area	anthropometric	dexa	Blood Methyl t-Butyl Ether (MTBE) Result (pg/mL)	pollutant	VOC	4	1	1	> BY & Bonf.	dexa	VOC	13130	5	Volatile Organics	1
expo	LBXVME	DXXSATM	-0.00835248	0.010495	0.484272	0.783783	-0.795855	4.21697	12.6509	0.762863	4	2	-9	-2	-0.00720835	0.0153236	-0.470407	0.640287	4.04265e-05	0.224662	6336	-0.00720835	0.640287	0.0153236	-0.470407	Subcutaneous fat mass	anthropometric	dexa	Blood Methyl t-Butyl Ether (MTBE) Result (pg/mL)	pollutant	VOC	4	1	1	> BY & Bonf.	dexa	VOC	13130	5	Volatile Organics	1
expo	LBXVME	DXXSATV	-0.00835238	0.0104949	0.484276	0.78378	-0.795847	4.21695	12.6508	0.762862	4	2	-9	-2	-0.00720831	0.0153237	-0.470404	0.640289	4.04261e-05	0.224662	6336	-0.00720831	0.640289	0.0153237	-0.470404	Subcutaneous fat volume	anthropometric	dexa	Blood Methyl t-Butyl Ether (MTBE) Result (pg/mL)	pollutant	VOC	4	1	1	> BY & Bonf.	dexa	VOC	13130	5	Volatile Organics	1
expo	LBXVME	DXXTATA	-0.0108917	0.0098621	0.350044	0.966484	-1.1044	3.83231	11.4969	0.739061	4	2	-9	-2	-0.00848963	0.0158847	-0.534455	0.595601	5.60753e-05	0.213404	6336	-0.00848963	0.595601	0.0158847	-0.534455	Total abdominal fat area	anthropometric	dexa	Blood Methyl t-Butyl Ether (MTBE) Result (pg/mL)	pollutant	VOC	4	1	1	> BY & Bonf.	dexa	VOC	13130	5	Volatile Organics	1
expo	LBXVME	DXXTATM	-0.0108917	0.00986207	0.350043	0.966482	-1.1044	3.83227	11.4968	0.739058	4	2	-9	-2	-0.00848924	0.0158845	-0.534437	0.595613	5.60701e-05	0.213404	6336	-0.00848924	0.595613	0.0158845	-0.534437	Total abdominal fat mass	anthropometric	dexa	Blood Methyl t-Butyl Ether (MTBE) Result (pg/mL)	pollutant	VOC	4	1	1	> BY & Bonf.	dexa	VOC	13130	5	Volatile Organics	1
expo	LBXVME	DXXTATV	-0.0108917	0.00986205	0.350041	0.966482	-1.10441	3.83227	11.4968	0.739058	4	2	-9	-2	-0.00848917	0.0158845	-0.534431	0.595617	5.60693e-05	0.213404	6336	-0.00848917	0.595617	0.0158845	-0.534431	Total abdominal fat volume	anthropometric	dexa	Blood Methyl t-Butyl Ether (MTBE) Result (pg/mL)	pollutant	VOC	4	1	1	> BY & Bonf.	dexa	VOC	13130	5	Volatile Organics	1
expo	LBXVME	DXXVFATA	-0.0147384	0.00478513	0.054134	0.395063	-3.08004	1.7751	5.3253	0.436652	4	2	-7	0	-0.00963014	0.0146056	-0.659348	0.51296	7.21538e-05	0.33175	6336	-0.00963014	0.51296	0.0146056	-0.659348	Visceral adipose tissue area	anthropometric	dexa	Blood Methyl t-Butyl Ether (MTBE) Result (pg/mL)	pollutant	VOC	4	1	1	> BY & Bonf.	dexa	VOC	13130	5	Volatile Organics	1
expo	LBXVME	DXXVFATM	-0.0147403	0.00478519	0.054119	0.394971	-3.0804	1.77514	5.32541	0.436664	4	2	-7	0	-0.00963043	0.0146048	-0.659402	0.512926	7.21582e-05	0.331751	6336	-0.00963043	0.512926	0.0146048	-0.659402	Visceral adipose tissue mass	anthropometric	dexa	Blood Methyl t-Butyl Ether (MTBE) Result (pg/mL)	pollutant	VOC	4	1	1	> BY & Bonf.	dexa	VOC	13130	5	Volatile Organics	1
expo	LBXVME	DXXVFATV	-0.0147397	0.00478521	0.0541245	0.394998	-3.08027	1.77515	5.32546	0.436668	4	2	-7	0	-0.00963068	0.0146048	-0.659419	0.512914	7.2162e-05	0.331751	6336	-0.00963068	0.512914	0.0146048	-0.659419	Visceral adipose tissue volume	anthropometric	dexa	Blood Methyl t-Butyl Ether (MTBE) Result (pg/mL)	pollutant	VOC	4	1	1	> BY & Bonf.	dexa	VOC	13130	5	Volatile Organics	1
expo	LBX2DF	DXXAGST	0.016376	0.0148872	0.35168	0.649693	1.10001	0.686912	2.06074	0	4	2	9	2	0.0190433	0.0199255	0.955722	0.344208	0.000314339	0.0237465	7879	0.0190433	0.344208	0.0199255	0.955722	Android/gynoid region status	anthropometric	dexa	Blood 2,5 Dimethylfuran result	pollutant	VOC	4	1	1	> BY & Bonf.	dexa	VOC	13130	5	Volatile Organics	1
expo	LBX2DF	DXXSATA	-0.0781767	0.0189722	0.0259063	0.00332172	-4.12059	1.98671	5.96013	0.496655	4	2	-9	-2	-0.0792322	0.0145997	-5.42698	2.07154e-06	0.00538808	0.231472	6811	-0.0792322	2.07154e-06	0.0145997	-5.42698	Subcutaneous fat area	anthropometric	dexa	Blood 2,5 Dimethylfuran result	pollutant	VOC	4	0.000455094	0.256402	BY<0.05	dexa	VOC	13130	5	Volatile Organics	0.000207574
expo	LBX2DF	DXXSATM	-0.0781772	0.0189721	0.0259056	0.00332166	-4.12063	1.98669	5.96006	0.496649	4	2	-9	-2	-0.0792322	0.0145997	-5.42697	2.07159e-06	0.00538806	0.231472	6811	-0.0792322	2.07159e-06	0.0145997	-5.42697	Subcutaneous fat mass	anthropometric	dexa	Blood 2,5 Dimethylfuran result	pollutant	VOC	4	0.000455094	0.256409	BY<0.05	dexa	VOC	13130	5	Volatile Organics	0.00020758
expo	LBX2DF	DXXSATV	-0.0781773	0.018972	0.0259051	0.00332159	-4.12066	1.98667	5.96001	0.496645	4	2	-9	-2	-0.0792323	0.0145997	-5.42698	2.07152e-06	0.00538808	0.231472	6811	-0.0792323	2.07152e-06	0.0145997	-5.42698	Subcutaneous fat volume	anthropometric	dexa	Blood 2,5 Dimethylfuran result	pollutant	VOC	4	0.000455094	0.256401	BY<0.05	dexa	VOC	13130	5	Volatile Organics	0.000207573
expo	LBX2DF	DXXTATA	-0.0684871	0.0165718	0.0257057	0.0169915	-4.13275	1.2705	3.81149	0.212906	4	2	-3	0	-0.0717786	0.0159205	-4.50856	4.47696e-05	0.00442201	0.218931	6811	-0.0717786	4.47696e-05	0.0159205	-4.50856	Total abdominal fat area	anthropometric	dexa	Blood 2,5 Dimethylfuran result	pollutant	VOC	4	0.00647474	1	BY<0.05	dexa	VOC	13130	5	Volatile Organics	0.0022007
expo	LBX2DF	DXXTATM	-0.0684872	0.0165715	0.0257046	0.0169917	-4.13282	1.27045	3.81135	0.212878	4	2	-3	0	-0.0717786	0.0159205	-4.50855	4.47708e-05	0.00442201	0.218931	6811	-0.0717786	4.47708e-05	0.0159205	-4.50855	Total abdominal fat mass	anthropometric	dexa	Blood 2,5 Dimethylfuran result	pollutant	VOC	4	0.00647474	1	BY<0.05	dexa	VOC	13130	5	Volatile Organics	0.00220076
expo	LBX2DF	DXXTATV	-0.0684872	0.0165716	0.0257046	0.0169916	-4.13282	1.27045	3.81136	0.21288	4	2	-3	0	-0.0717786	0.0159205	-4.50856	4.47699e-05	0.00442202	0.218931	6811	-0.0717786	4.47699e-05	0.0159205	-4.50856	Total abdominal fat volume	anthropometric	dexa	Blood 2,5 Dimethylfuran result	pollutant	VOC	4	0.00647474	1	BY<0.05	dexa	VOC	13130	5	Volatile Organics	0.00220072
expo	LBX2DF	DXXVFATA	-0.0239588	0.0141215	0.188336	0.460192	-1.69662	0.683385	2.05016	0	4	2	1	0	-0.026832	0.0176981	-1.5161	0.136337	0.000617924	0.326868	6811	-0.026832	0.136337	0.0176981	-1.5161	Visceral adipose tissue area	anthropometric	dexa	Blood 2,5 Dimethylfuran result	pollutant	VOC	4	1	1	> BY & Bonf.	dexa	VOC	13130	5	Volatile Organics	1
expo	LBX2DF	DXXVFATM	-0.0239576	0.0141219	0.188361	0.460214	-1.69649	0.683411	2.05023	0	4	2	1	0	-0.0268311	0.0176982	-1.51603	0.136353	0.000617882	0.326869	6811	-0.0268311	0.136353	0.0176982	-1.51603	Visceral adipose tissue mass	anthropometric	dexa	Blood 2,5 Dimethylfuran result	pollutant	VOC	4	1	1	> BY & Bonf.	dexa	VOC	13130	5	Volatile Organics	1
expo	LBX2DF	DXXVFATV	-0.0239577	0.014122	0.188365	0.460214	-1.69647	0.683428	2.05028	0	4	2	1	0	-0.0268311	0.0176982	-1.51603	0.136353	0.000617884	0.326869	6811	-0.0268311	0.136353	0.0176982	-1.51603	Visceral adipose tissue volume	anthropometric	dexa	Blood 2,5 Dimethylfuran result	pollutant	VOC	4	1	1	> BY & Bonf.	dexa	VOC	13130	5	Volatile Organics	1
expo	LBXV06	DXXAGRAT	-0.0079869	0.0107629	0.51186	0.534641	-0.742075	1.62484	4.87451	0.384554	4	2	-9	-2	-0.00788536	0.00825444	-0.955286	0.344427	6.20612e-05	0.321475	6289	-0.00788536	0.344427	0.00825444	-0.955286	Android to gynoid ratio	anthropometric	dexa	Blood Hexane (ng/mL)	pollutant	VOC	4	1	1	> BY & Bonf.	dexa	VOC	13130	5	Volatile Organics	1
expo	LBXV06	DXXAGST	-0.0180127	0.00387188	0.0187327	0.0451379	-4.65217	1.77458	5.32373	0.436485	4	2	-9	-2	0.00213083	0.0112758	0.188974	0.850945	4.53138e-06	0.0237297	7294	0.00213083	0.850945	0.0112758	0.188974	Android/gynoid region status	anthropometric	dexa	Blood Hexane (ng/mL)	pollutant	VOC	4	1	1	> BY & Bonf.	dexa	VOC	13130	5	Volatile Organics	1
expo	LBXV06	DXXANFM	-0.00237154	0.0140935	0.877074	0.880498	-0.168273	8.01171	24.0351	0.875183	4	2	-9	-2	0.00124024	0.0114062	0.108734	0.913887	1.53528e-06	0.13966	6296	0.00124024	0.913887	0.0114062	0.108734	Android fat mass	anthropometric	dexa	Blood Hexane (ng/mL)	pollutant	VOC	4	1	1	> BY & Bonf.	dexa	VOC	13130	5	Volatile Organics	1
expo	LBXV06	DXXANLM	-0.00807112	0.00806396	0.390636	0.657119	-1.00089	2.50016	7.50047	0.600025	4	2	-7	-2	-0.000114021	0.0133621	-0.00853316	0.993229	1.29763e-08	0.369004	6296	-0.000114021	0.993229	0.0133621	-0.00853316	Android lean mass	anthropometric	dexa	Blood Hexane (ng/mL)	pollutant	VOC	4	1	1	> BY & Bonf.	dexa	VOC	13130	5	Volatile Organics	1
expo	LBXV06	DXXANTOM	-0.00748772	0.0127961	0.599547	0.711967	-0.585155	4.38256	13.1477	0.771823	4	2	-9	-2	0.000628911	0.0127631	0.0492758	0.960913	3.94782e-07	0.221136	6296	0.000628911	0.960913	0.0127631	0.0492758	Android total mass	anthropometric	dexa	Blood Hexane (ng/mL)	pollutant	VOC	4	1	1	> BY & Bonf.	dexa	VOC	13130	5	Volatile Organics	1
expo	LBXV06	DXXAPFAT	0.010021	0.0104302	0.407545	0.613154	0.960768	3.84425	11.5328	0.739871	4	2	9	2	0.00434184	0.0109752	0.395606	0.694225	1.88159e-05	0.241107	6296	0.00434184	0.694225	0.0109752	0.395606	Android percent fat	anthropometric	dexa	Blood Hexane (ng/mL)	pollutant	VOC	4	1	1	> BY & Bonf.	dexa	VOC	13130	5	Volatile Organics	1
expo	LBXV06	DXXGPFAT	0.014776	0.00861963	0.185	0.112532	1.71423	5.90986	17.7296	0.830791	4	2	1	0	0.0110865	0.00740166	1.49784	0.141007	0.000122678	0.58151	6303	0.0110865	0.141007	0.00740166	1.49784	Gynoid percent fat	anthropometric	dexa	Blood Hexane (ng/mL)	pollutant	VOC	4	1	1	> BY & Bonf.	dexa	VOC	13130	5	Volatile Organics	1
expo	LBXV06	DXXGYFM	0.0235569	0.0169348	0.25843	0.0727121	1.39104	23.6029	70.8086	0.957632	4	2	9	2	0.00159422	0.0120558	0.132236	0.895374	2.53673e-06	0.196424	6303	0.00159422	0.895374	0.0120558	0.132236	Gynoid fat mass	anthropometric	dexa	Blood Hexane (ng/mL)	pollutant	VOC	4	1	1	> BY & Bonf.	dexa	VOC	13130	5	Volatile Organics	1
expo	LBXV06	DXXGYLM	0.00459993	0.00871264	0.634086	0.765619	0.527961	8.62816	25.8845	0.8841	4	2	9	2	-0.0110634	0.0143466	-0.771155	0.444558	0.000122168	0.385117	6303	-0.0110634	0.444558	0.0143466	-0.771155	Gynoid lean mass	anthropometric	dexa	Blood Hexane (ng/mL)	pollutant	VOC	4	1	1	> BY & Bonf.	dexa	VOC	13130	5	Volatile Organics	1
expo	LBXV06	DXXGYTOM	0.0108385	0.0142294	0.501649	0.396019	0.761694	14.7437	44.2311	0.932174	4	2	9	2	-0.00611268	0.0150752	-0.405479	0.687006	3.72942e-05	0.144537	6303	-0.00611268	0.687006	0.0150752	-0.405479	Gynoid total mass	anthropometric	dexa	Blood Hexane (ng/mL)	pollutant	VOC	4	1	1	> BY & Bonf.	dexa	VOC	13130	5	Volatile Organics	1
expo	LBXV06	DXXSATA	0.00715931	0.0133856	0.629856	0.734864	0.534849	6.62591	19.8777	0.849077	4	2	9	2	0.00195845	0.0110774	0.176797	0.860444	3.82828e-06	0.222453	6303	0.00195845	0.860444	0.0110774	0.176797	Subcutaneous fat area	anthropometric	dexa	Blood Hexane (ng/mL)	pollutant	VOC	4	1	1	> BY & Bonf.	dexa	VOC	13130	5	Volatile Organics	1
expo	LBXV06	DXXSATM	0.00716041	0.0133857	0.629807	0.734834	0.534931	6.62595	19.8779	0.849078	4	2	9	2	0.00195818	0.0110773	0.176774	0.860462	3.82723e-06	0.222454	6303	0.00195818	0.860462	0.0110773	0.176774	Subcutaneous fat mass	anthropometric	dexa	Blood Hexane (ng/mL)	pollutant	VOC	4	1	1	> BY & Bonf.	dexa	VOC	13130	5	Volatile Organics	1
expo	LBXV06	DXXSATV	0.00716071	0.0133857	0.629794	0.73482	0.534951	6.62609	19.8783	0.849081	4	2	9	2	0.00195822	0.0110773	0.176778	0.860459	3.82736e-06	0.222454	6303	0.00195822	0.860459	0.0110773	0.176778	Subcutaneous fat volume	anthropometric	dexa	Blood Hexane (ng/mL)	pollutant	VOC	4	1	1	> BY & Bonf.	dexa	VOC	13130	5	Volatile Organics	1
expo	LBXV06	DXXTATA	0.00405868	0.013735	0.786885	0.807138	0.295498	8.97313	26.9194	0.888556	4	2	7	2	0.00225521	0.0111408	0.202428	0.840475	5.07635e-06	0.212649	6303	0.00225521	0.840475	0.0111408	0.202428	Total abdominal fat area	anthropometric	dexa	Blood Hexane (ng/mL)	pollutant	VOC	4	1	1	> BY & Bonf.	dexa	VOC	13130	5	Volatile Organics	1
expo	LBXV06	DXXTATM	0.00405996	0.0137352	0.786823	0.807086	0.295589	8.9735	26.9205	0.888561	4	2	7	2	0.00225508	0.0111406	0.20242	0.840481	5.0758e-06	0.212649	6303	0.00225508	0.840481	0.0111406	0.20242	Total abdominal fat mass	anthropometric	dexa	Blood Hexane (ng/mL)	pollutant	VOC	4	1	1	> BY & Bonf.	dexa	VOC	13130	5	Volatile Organics	1
expo	LBXV06	DXXTATV	0.00405997	0.0137352	0.786822	0.807085	0.29559	8.97351	26.9205	0.888561	4	2	7	2	0.00225511	0.0111406	0.202422	0.840479	5.0759e-06	0.212649	6303	0.00225511	0.840479	0.0111406	0.202422	Total abdominal fat volume	anthropometric	dexa	Blood Hexane (ng/mL)	pollutant	VOC	4	1	1	> BY & Bonf.	dexa	VOC	13130	5	Volatile Organics	1
expo	LBXV06	DXXVFATA	0.00869381	0.0143655	0.587768	0.791975	0.605185	12.9609	38.8827	0.922845	4	2	-5	0	0.00243425	0.00812222	0.299703	0.765754	5.91439e-06	0.33687	6303	0.00243425	0.765754	0.00812222	0.299703	Visceral adipose tissue area	anthropometric	dexa	Blood Hexane (ng/mL)	pollutant	VOC	4	1	1	> BY & Bonf.	dexa	VOC	13130	5	Volatile Organics	1
expo	LBXV06	DXXVFATM	0.00869172	0.0143653	0.587848	0.792098	0.605048	12.9595	38.8784	0.922836	4	2	-5	0	0.00243392	0.00812177	0.299678	0.765773	5.91276e-06	0.336871	6303	0.00243392	0.765773	0.00812177	0.299678	Visceral adipose tissue mass	anthropometric	dexa	Blood Hexane (ng/mL)	pollutant	VOC	4	1	1	> BY & Bonf.	dexa	VOC	13130	5	Volatile Organics	1
expo	LBXV06	DXXVFATV	0.00869131	0.0143654	0.587867	0.792121	0.605016	12.9597	38.8791	0.922838	4	2	-5	0	0.00243382	0.00812187	0.299663	0.765784	5.9123e-06	0.336871	6303	0.00243382	0.765784	0.00812187	0.299663	Visceral adipose tissue volume	anthropometric	dexa	Blood Hexane (ng/mL)	pollutant	VOC	4	1	1	> BY & Bonf.	dexa	VOC	13130	5	Volatile Organics	1
expo	LBXV1D	DXXAGRAT	-0.0155381	0.00805071	0.304331	8.85374e-05	-1.93003	17.7808	17.7808	0.943759	2	2	-9	-2	0.0110503	0.0297471	0.371475	0.711593	1.61468e-06	0.320754	7614	0.0110503	0.711593	0.0297471	0.371475	Android to gynoid ratio	anthropometric	dexa	Blood 1,2-Dichlorobenzene Result	pollutant	VOC	2	1	1	> BY & Bonf.	dexa	VOC	13130	5	Volatile Organics	1
expo	LBXV1D	DXXAGST	-0.00700441	0.00333227	0.282692	0.00210344	-2.10199	4.03858	4.03858	0.752388	2	2	-9	-2	-0.00571492	0.00121388	-4.70799	2.32538e-05	3.24758e-05	0.024907	7679	-0.00571492	2.32538e-05	0.00121388	-4.70799	Android/gynoid region status	anthropometric	dexa	Blood 1,2-Dichlorobenzene Result	pollutant	VOC	2	0.00367917	1	BY<0.05	dexa	VOC	13130	5	Volatile Organics	0.0088307
expo	LBXV1D	DXXANFM	0.03551	0.0157848	0.266288	2.73398e-13	2.24964	31.626	31.626	0.96838	2	2	9	2	0.0781513	0.0547702	1.42689	0.158794	8.07554e-05	0.131197	7621	0.0781513	0.158794	0.0547702	1.42689	Android fat mass	anthropometric	dexa	Blood 1,2-Dichlorobenzene Result	pollutant	VOC	2	1	1	> BY & Bonf.	dexa	VOC	13130	5	Volatile Organics	1
expo	LBXV1D	DXXANLM	0.0135905	0.0187822	0.601234	4.59577e-07	0.723585	94.0734	94.0734	0.98937	2	2	9	2	0.0234855	0.049546	0.474014	0.63721	7.29288e-06	0.375602	7621	0.0234855	0.63721	0.049546	0.474014	Android lean mass	anthropometric	dexa	Blood 1,2-Dichlorobenzene Result	pollutant	VOC	2	1	1	> BY & Bonf.	dexa	VOC	13130	5	Volatile Organics	1
expo	LBXV1D	DXXANTOM	0.0237095	0.0201295	0.448126	5.56325e-11	1.17785	71.3325	71.3325	0.985981	2	2	9	2	0.0556433	0.0550142	1.01144	0.31587	4.09378e-05	0.216517	7621	0.0556433	0.31587	0.0550142	1.01144	Android total mass	anthropometric	dexa	Blood 1,2-Dichlorobenzene Result	pollutant	VOC	2	1	1	> BY & Bonf.	dexa	VOC	13130	5	Volatile Organics	1
expo	LBXV1D	DXXAPFAT	0.0249502	0.00358519	0.0908564	2.6668e-14	6.95925	3.16577	3.16577	0.684121	2	2	9	2	0.0975279	0.0257369	3.78942	0.000352367	0.000125764	0.232637	7621	0.0975279	0.000352367	0.0257369	3.78942	Android percent fat	anthropometric	dexa	Blood 1,2-Dichlorobenzene Result	pollutant	VOC	2	0.037012	1	BY<0.05	dexa	VOC	13130	5	Volatile Organics	0.00792506
expo	LBXV1D	DXXGPFAT	0.0420504	0.00641939	0.0964414	4.7605e-48	6.55053	16.3141	16.3141	0.938703	2	2	9	2	0.110345	0.049563	2.22636	0.0297568	0.000160948	0.59525	7628	0.110345	0.0297568	0.049563	2.22636	Gynoid percent fat	anthropometric	dexa	Blood 1,2-Dichlorobenzene Result	pollutant	VOC	2	1	1	> BY & Bonf.	dexa	VOC	13130	5	Volatile Organics	0.480103
expo	LBXV1D	DXXGYFM	0.0607068	0.0257826	0.255681	6.59005e-44	2.35456	98.7123	98.7123	0.98987	2	2	9	2	0.137999	0.0961782	1.43482	0.156529	0.000251729	0.198563	7628	0.137999	0.156529	0.0961782	1.43482	Gynoid fat mass	anthropometric	dexa	Blood 1,2-Dichlorobenzene Result	pollutant	VOC	2	1	1	> BY & Bonf.	dexa	VOC	13130	5	Volatile Organics	1
expo	LBXV1D	DXXGYLM	0.0132125	0.0121111	0.472329	3.68698e-05	1.09094	33.8199	33.8199	0.970432	2	2	9	2	0.0241612	0.0316487	0.763417	0.448206	7.71647e-06	0.40157	7628	0.0241612	0.448206	0.0316487	0.763417	Gynoid lean mass	anthropometric	dexa	Blood 1,2-Dichlorobenzene Result	pollutant	VOC	2	1	1	> BY & Bonf.	dexa	VOC	13130	5	Volatile Organics	1
expo	LBXV1D	DXXGYTOM	0.0295408	0.0249898	0.446992	7.33774e-23	1.18212	129.126	129.126	0.992256	2	2	9	2	0.092928	0.0733315	1.26723	0.209969	0.00011415	0.14164	7628	0.092928	0.209969	0.0733315	1.26723	Gynoid total mass	anthropometric	dexa	Blood 1,2-Dichlorobenzene Result	pollutant	VOC	2	1	1	> BY & Bonf.	dexa	VOC	13130	5	Volatile Organics	1
expo	LBXV1D	DXXSATA	0.0366356	0.0138448	0.230021	2.04214e-15	2.64616	28.7342	28.7342	0.965198	2	2	9	2	0.00941129	0.00645176	1.45872	0.151438	8.80811e-05	0.227485	6637	0.00941129	0.151438	0.00645176	1.45872	Subcutaneous fat area	anthropometric	dexa	Blood 1,2-Dichlorobenzene Result	pollutant	VOC	2	1	1	> BY & Bonf.	dexa	VOC	13130	5	Volatile Organics	1
expo	LBXV1D	DXXSATM	0.0366358	0.013845	0.230023	2.04096e-15	2.64614	28.7352	28.7352	0.965199	2	2	9	2	0.00941137	0.00645181	1.45872	0.151438	8.80826e-05	0.227485	6637	0.00941137	0.151438	0.00645181	1.45872	Subcutaneous fat mass	anthropometric	dexa	Blood 1,2-Dichlorobenzene Result	pollutant	VOC	2	1	1	> BY & Bonf.	dexa	VOC	13130	5	Volatile Organics	1
expo	LBXV1D	DXXSATV	0.0366358	0.0138449	0.230021	2.0406e-15	2.64615	28.7349	28.7349	0.965199	2	2	9	2	0.00941145	0.00645181	1.45873	0.151434	8.80841e-05	0.227485	6637	0.00941145	0.151434	0.00645181	1.45873	Subcutaneous fat volume	anthropometric	dexa	Blood 1,2-Dichlorobenzene Result	pollutant	VOC	2	1	1	> BY & Bonf.	dexa	VOC	13130	5	Volatile Organics	1
expo	LBXV1D	DXXTATA	0.0307673	0.0105232	0.209801	2.94198e-11	2.92375	16.4388	16.4388	0.939168	2	2	9	2	0.00868491	0.00516949	1.68003	0.0997307	7.50093e-05	0.215334	6637	0.00868491	0.0997307	0.00516949	1.68003	Total abdominal fat area	anthropometric	dexa	Blood 1,2-Dichlorobenzene Result	pollutant	VOC	2	1	1	> BY & Bonf.	dexa	VOC	13130	5	Volatile Organics	1
expo	LBXV1D	DXXTATM	0.0307679	0.010523	0.209793	2.94075e-11	2.92387	16.438	16.438	0.939165	2	2	9	2	0.00868504	0.00516954	1.68004	0.0997295	7.50115e-05	0.215334	6637	0.00868504	0.0997295	0.00516954	1.68004	Total abdominal fat mass	anthropometric	dexa	Blood 1,2-Dichlorobenzene Result	pollutant	VOC	2	1	1	> BY & Bonf.	dexa	VOC	13130	5	Volatile Organics	1
expo	LBXV1D	DXXTATV	0.0307679	0.010523	0.209793	2.94115e-11	2.92386	16.438	16.438	0.939165	2	2	9	2	0.00868501	0.00516953	1.68004	0.0997299	7.5011e-05	0.215334	6637	0.00868501	0.0997299	0.00516953	1.68004	Total abdominal fat volume	anthropometric	dexa	Blood 1,2-Dichlorobenzene Result	pollutant	VOC	2	1	1	> BY & Bonf.	dexa	VOC	13130	5	Volatile Organics	1
expo	LBXV1D	DXXVFATA	0.00212391	0.00141065	0.373235	0.41442	1.50563	0.422339	0.422339	0	2	2	1	2	0.00376183	0.00209368	1.79675	0.078943	1.40728e-05	0.330997	6637	0.00376183	0.078943	0.00209368	1.79675	Visceral adipose tissue area	anthropometric	dexa	Blood 1,2-Dichlorobenzene Result	pollutant	VOC	2	1	1	> BY & Bonf.	dexa	VOC	13130	5	Volatile Organics	1
expo	LBXV1D	DXXVFATM	0.002125	0.00141118	0.373195	0.414177	1.50583	0.422696	0.422696	0	2	2	1	2	0.00376273	0.0020932	1.7976	0.0788066	1.40796e-05	0.330998	6637	0.00376273	0.0788066	0.0020932	1.7976	Visceral adipose tissue mass	anthropometric	dexa	Blood 1,2-Dichlorobenzene Result	pollutant	VOC	2	1	1	> BY & Bonf.	dexa	VOC	13130	5	Volatile Organics	1
expo	LBXV1D	DXXVFATV	0.00212515	0.00141115	0.373167	0.414153	1.50597	0.422679	0.422679	0	2	2	1	2	0.00376276	0.00209316	1.79765	0.0787985	1.40798e-05	0.330998	6637	0.00376276	0.0787985	0.00209316	1.79765	Visceral adipose tissue volume	anthropometric	dexa	Blood 1,2-Dichlorobenzene Result	pollutant	VOC	2	1	1	> BY & Bonf.	dexa	VOC	13130	5	Volatile Organics	1
expo	LBXV2A	DXXAGST	-0.0263501	0.0100932	0.0796383	0.21368	-2.61068	2.28809	6.86428	0.562955	4	2	-9	-2	-0.00565681	0.0133697	-0.423106	0.67419	3.19227e-05	0.0237428	7831	-0.00565681	0.67419	0.0133697	-0.423106	Android/gynoid region status	anthropometric	dexa	Blood 1,2-Dichloroethane Result	pollutant	VOC	4	1	1	> BY & Bonf.	dexa	VOC	13130	5	Volatile Organics	1
expo	LBXV2A	DXXSATA	0.00247389	0.0270809	0.932971	0.857102	0.0913516	5.70678	17.1203	0.82477	4	2	7	2	-0.00219602	0.0139863	-0.157012	0.875923	4.80995e-06	0.227782	6767	-0.00219602	0.875923	0.0139863	-0.157012	Subcutaneous fat area	anthropometric	dexa	Blood 1,2-Dichloroethane Result	pollutant	VOC	4	1	1	> BY & Bonf.	dexa	VOC	13130	5	Volatile Organics	1
expo	LBXV2A	DXXSATM	0.00247423	0.027081	0.932962	0.85711	0.0913641	5.70683	17.1205	0.824771	4	2	7	2	-0.00219612	0.0139864	-0.157018	0.875918	4.81041e-06	0.227782	6767	-0.00219612	0.875918	0.0139864	-0.157018	Subcutaneous fat mass	anthropometric	dexa	Blood 1,2-Dichloroethane Result	pollutant	VOC	4	1	1	> BY & Bonf.	dexa	VOC	13130	5	Volatile Organics	1
expo	LBXV2A	DXXSATV	0.0024739	0.0270809	0.932971	0.857107	0.0913522	5.70677	17.1203	0.82477	4	2	7	2	-0.00219606	0.0139864	-0.157014	0.875921	4.81012e-06	0.227782	6767	-0.00219606	0.875921	0.0139864	-0.157014	Subcutaneous fat volume	anthropometric	dexa	Blood 1,2-Dichloroethane Result	pollutant	VOC	4	1	1	> BY & Bonf.	dexa	VOC	13130	5	Volatile Organics	1
expo	LBXV2A	DXXTATA	0.00651064	0.0268523	0.824054	0.911408	0.242461	5.8151	17.4453	0.828034	4	2	7	2	-0.0036989	0.0138745	-0.266598	0.79097	1.36463e-05	0.216051	6767	-0.0036989	0.79097	0.0138745	-0.266598	Total abdominal fat area	anthropometric	dexa	Blood 1,2-Dichloroethane Result	pollutant	VOC	4	1	1	> BY & Bonf.	dexa	VOC	13130	5	Volatile Organics	1
expo	LBXV2A	DXXTATM	0.00651064	0.0268525	0.824055	0.911401	0.242459	5.81523	17.4457	0.828038	4	2	7	2	-0.00369905	0.0138745	-0.266607	0.790963	1.36474e-05	0.216051	6767	-0.00369905	0.790963	0.0138745	-0.266607	Total abdominal fat mass	anthropometric	dexa	Blood 1,2-Dichloroethane Result	pollutant	VOC	4	1	1	> BY & Bonf.	dexa	VOC	13130	5	Volatile Organics	1
expo	LBXV2A	DXXTATV	0.00651091	0.0268524	0.824048	0.911406	0.24247	5.81521	17.4456	0.828037	4	2	7	2	-0.00369904	0.0138745	-0.266607	0.790963	1.36473e-05	0.216051	6767	-0.00369904	0.790963	0.0138745	-0.266607	Total abdominal fat volume	anthropometric	dexa	Blood 1,2-Dichloroethane Result	pollutant	VOC	4	1	1	> BY & Bonf.	dexa	VOC	13130	5	Volatile Organics	1
expo	LBXV2A	DXXVFATA	0.00557473	0.0191406	0.789836	0.887991	0.291251	3.52631	10.5789	0.716417	4	2	5	2	-0.00704887	0.0113791	-0.619459	0.53867	4.95572e-05	0.332	6767	-0.00704887	0.53867	0.0113791	-0.619459	Visceral adipose tissue area	anthropometric	dexa	Blood 1,2-Dichloroethane Result	pollutant	VOC	4	1	1	> BY & Bonf.	dexa	VOC	13130	5	Volatile Organics	1
expo	LBXV2A	DXXVFATM	0.00557557	0.0191402	0.7898	0.888014	0.291302	3.52613	10.5784	0.716403	4	2	5	2	-0.00704952	0.0113791	-0.619514	0.538634	4.95664e-05	0.332001	6767	-0.00704952	0.538634	0.0113791	-0.619514	Visceral adipose tissue mass	anthropometric	dexa	Blood 1,2-Dichloroethane Result	pollutant	VOC	4	1	1	> BY & Bonf.	dexa	VOC	13130	5	Volatile Organics	1
expo	LBXV2A	DXXVFATV	0.00557611	0.0191403	0.789782	0.88803	0.291328	3.52621	10.5786	0.716409	4	2	5	2	-0.00704921	0.011379	-0.61949	0.53865	4.9562e-05	0.332001	6767	-0.00704921	0.53865	0.011379	-0.61949	Visceral adipose tissue volume	anthropometric	dexa	Blood 1,2-Dichloroethane Result	pollutant	VOC	4	1	1	> BY & Bonf.	dexa	VOC	13130	5	Volatile Organics	1
expo	LBXV4C	DXXAGST	-0.0195523	0.0152789	0.290646	0.625728	-1.27969	2.3809	7.14271	0.579991	4	2	-9	-2	0.0119636	0.022504	0.53162	0.597547	0.00014086	0.0203848	7476	0.0119636	0.597547	0.022504	0.53162	Android/gynoid region status	anthropometric	dexa	Blood Tetrachloroethene Result (ng/mL)	pollutant	VOC	4	1	1	> BY & Bonf.	dexa	VOC	13130	5	Volatile Organics	1
expo	LBXV4C	DXXSATA	-0.0241848	0.0100813	0.0959621	0.393505	-2.39898	0.818715	2.45614	0	4	2	-9	-2	-0.014502	0.0175869	-0.82459	0.41386	0.000207227	0.227403	6490	-0.014502	0.41386	0.0175869	-0.82459	Subcutaneous fat area	anthropometric	dexa	Blood Tetrachloroethene Result (ng/mL)	pollutant	VOC	4	1	1	> BY & Bonf.	dexa	VOC	13130	5	Volatile Organics	1
expo	LBXV4C	DXXSATM	-0.0241847	0.0100815	0.095968	0.393509	-2.39892	0.81875	2.45625	0	4	2	-9	-2	-0.0145018	0.017587	-0.824578	0.413866	0.000207221	0.227403	6490	-0.0145018	0.413866	0.017587	-0.824578	Subcutaneous fat mass	anthropometric	dexa	Blood Tetrachloroethene Result (ng/mL)	pollutant	VOC	4	1	1	> BY & Bonf.	dexa	VOC	13130	5	Volatile Organics	1
expo	LBXV4C	DXXSATV	-0.0241846	0.0100814	0.0959653	0.393509	-2.39895	0.818727	2.45618	0	4	2	-9	-2	-0.0145019	0.017587	-0.824581	0.413865	0.000207223	0.227403	6490	-0.0145019	0.413865	0.017587	-0.824581	Subcutaneous fat volume	anthropometric	dexa	Blood Tetrachloroethene Result (ng/mL)	pollutant	VOC	4	1	1	> BY & Bonf.	dexa	VOC	13130	5	Volatile Organics	1
expo	LBXV4C	DXXTATA	-0.0263354	0.0099383	0.0770013	0.386891	-2.64989	0.615565	1.8467	0	4	2	-9	-2	-0.0187048	0.0176187	-1.06165	0.293938	0.000344743	0.215871	6490	-0.0187048	0.293938	0.0176187	-1.06165	Total abdominal fat area	anthropometric	dexa	Blood Tetrachloroethene Result (ng/mL)	pollutant	VOC	4	1	1	> BY & Bonf.	dexa	VOC	13130	5	Volatile Organics	1
expo	LBXV4C	DXXTATM	-0.0263358	0.00993837	0.077	0.386881	-2.64991	0.615577	1.84673	0	4	2	-9	-2	-0.0187053	0.0176187	-1.06167	0.293927	0.000344762	0.215871	6490	-0.0187053	0.293927	0.0176187	-1.06167	Total abdominal fat mass	anthropometric	dexa	Blood Tetrachloroethene Result (ng/mL)	pollutant	VOC	4	1	1	> BY & Bonf.	dexa	VOC	13130	5	Volatile Organics	1
expo	LBXV4C	DXXTATV	-0.0263356	0.0099383	0.0769997	0.386885	-2.64991	0.615566	1.8467	0	4	2	-9	-2	-0.0187052	0.0176187	-1.06167	0.293929	0.000344756	0.215871	6490	-0.0187052	0.293929	0.0176187	-1.06167	Total abdominal fat volume	anthropometric	dexa	Blood Tetrachloroethene Result (ng/mL)	pollutant	VOC	4	1	1	> BY & Bonf.	dexa	VOC	13130	5	Volatile Organics	1
expo	LBXV4C	DXXVFATA	-0.0267048	0.0056747	0.0181586	0.382979	-4.70593	0.150163	0.450489	0	4	2	-1	0	-0.0254625	0.0165504	-1.53848	0.130783	0.000638839	0.332762	6490	-0.0254625	0.130783	0.0165504	-1.53848	Visceral adipose tissue area	anthropometric	dexa	Blood Tetrachloroethene Result (ng/mL)	pollutant	VOC	4	1	1	> BY & Bonf.	dexa	VOC	13130	5	Volatile Organics	1
expo	LBXV4C	DXXVFATM	-0.0267035	0.00567554	0.0181682	0.383009	-4.70502	0.150202	0.450607	0	4	2	-1	0	-0.0254613	0.0165503	-1.53842	0.130798	0.000638777	0.332763	6490	-0.0254613	0.130798	0.0165503	-1.53842	Visceral adipose tissue mass	anthropometric	dexa	Blood Tetrachloroethene Result (ng/mL)	pollutant	VOC	4	1	1	> BY & Bonf.	dexa	VOC	13130	5	Volatile Organics	1
expo	LBXV4C	DXXVFATV	-0.0267037	0.00567539	0.0181665	0.383004	-4.70518	0.150194	0.450582	0	4	2	-1	0	-0.0254617	0.0165504	-1.53843	0.130794	0.000638799	0.332763	6490	-0.0254617	0.130794	0.0165504	-1.53843	Visceral adipose tissue volume	anthropometric	dexa	Blood Tetrachloroethene Result (ng/mL)	pollutant	VOC	4	1	1	> BY & Bonf.	dexa	VOC	13130	5	Volatile Organics	1
expo	LBXVBZ	DXXAGST	0.022103	0.0245957	0.435065	0.583212	0.898653	2.09685	6.29055	0.523094	4	2	9	2	0.0178325	0.0180783	0.986407	0.329094	0.000275189	0.0253821	7669	0.0178325	0.329094	0.0180783	0.986407	Android/gynoid region status	anthropometric	dexa	Blood Benzene Result (ng/mL)	pollutant	VOC	4	1	1	> BY & Bonf.	dexa	VOC	13130	5	Volatile Organics	1
expo	LBXVBZ	DXXSATA	-0.0923143	0.0102291	0.00287281	0.00122798	-9.02466	0.518795	1.55639	0	4	2	-9	-2	-0.0879433	0.0145048	-6.06305	2.3293e-07	0.00663886	0.235211	6623	-0.0879433	2.3293e-07	0.0145048	-6.06305	Subcutaneous fat area	anthropometric	dexa	Blood Benzene Result (ng/mL)	pollutant	VOC	4	6.61454e-05	0.0288307	Bonf.<0.05	dexa	VOC	13130	5	Volatile Organics	3.31223e-05
expo	LBXVBZ	DXXSATM	-0.0923142	0.0102291	0.00287283	0.00122799	-9.02464	0.518797	1.55639	0	4	2	-9	-2	-0.0879431	0.0145048	-6.06303	2.32944e-07	0.00663882	0.235212	6623	-0.0879431	2.32944e-07	0.0145048	-6.06303	Subcutaneous fat mass	anthropometric	dexa	Blood Benzene Result (ng/mL)	pollutant	VOC	4	6.61454e-05	0.0288324	Bonf.<0.05	dexa	VOC	13130	5	Volatile Organics	3.31256e-05
expo	LBXVBZ	DXXSATV	-0.0923142	0.0102291	0.00287281	0.00122798	-9.02467	0.518796	1.55639	0	4	2	-9	-2	-0.0879432	0.0145048	-6.06304	2.32939e-07	0.00663883	0.235212	6623	-0.0879432	2.32939e-07	0.0145048	-6.06304	Subcutaneous fat volume	anthropometric	dexa	Blood Benzene Result (ng/mL)	pollutant	VOC	4	6.61454e-05	0.0288318	Bonf.<0.05	dexa	VOC	13130	5	Volatile Organics	3.31269e-05
expo	LBXVBZ	DXXTATA	-0.0856392	0.010321	0.00366748	0.00550538	-8.29754	0.447364	1.34209	0	4	2	-9	-2	-0.082865	0.015675	-5.28643	3.34197e-06	0.00589428	0.224995	6623	-0.082865	3.34197e-06	0.015675	-5.28643	Total abdominal fat area	anthropometric	dexa	Blood Benzene Result (ng/mL)	pollutant	VOC	4	0.00069302	0.413649	BY<0.05	dexa	VOC	13130	5	Volatile Organics	0.000300233
expo	LBXVBZ	DXXTATM	-0.0856392	0.010321	0.0036674	0.00550552	-8.2976	0.447355	1.34207	0	4	2	-9	-2	-0.082865	0.0156751	-5.28642	3.34213e-06	0.00589427	0.224995	6623	-0.082865	3.34213e-06	0.0156751	-5.28642	Total abdominal fat mass	anthropometric	dexa	Blood Benzene Result (ng/mL)	pollutant	VOC	4	0.00069302	0.413668	BY<0.05	dexa	VOC	13130	5	Volatile Organics	0.000300247
expo	LBXVBZ	DXXTATV	-0.0856393	0.010321	0.00366739	0.00550543	-8.29761	0.447356	1.34207	0	4	2	-9	-2	-0.0828651	0.015675	-5.28643	3.34199e-06	0.00589428	0.224995	6623	-0.0828651	3.34199e-06	0.015675	-5.28643	Total abdominal fat volume	anthropometric	dexa	Blood Benzene Result (ng/mL)	pollutant	VOC	4	0.00069302	0.413651	BY<0.05	dexa	VOC	13130	5	Volatile Organics	0.000300235
expo	LBXVBZ	DXXVFATA	-0.0419516	0.0169486	0.0896483	0.222227	-2.47522	0.980314	2.94094	0	4	2	-1	0	-0.0416865	0.0171067	-2.43685	0.0187434	0.00149169	0.332669	6623	-0.0416865	0.0187434	0.0171067	-2.43685	Visceral adipose tissue area	anthropometric	dexa	Blood Benzene Result (ng/mL)	pollutant	VOC	4	0.896685	1	> BY & Bonf.	dexa	VOC	13130	5	Volatile Organics	0.366789
expo	LBXVBZ	DXXVFATM	-0.0419507	0.0169486	0.089652	0.222237	-2.47518	0.980311	2.94093	0	4	2	-1	0	-0.0416855	0.0171067	-2.4368	0.018746	0.00149162	0.332669	6623	-0.0416855	0.018746	0.0171067	-2.4368	Visceral adipose tissue mass	anthropometric	dexa	Blood Benzene Result (ng/mL)	pollutant	VOC	4	0.89674	1	> BY & Bonf.	dexa	VOC	13130	5	Volatile Organics	0.366873
expo	LBXVBZ	DXXVFATV	-0.0419506	0.0169488	0.089655	0.222238	-2.47514	0.980333	2.941	0	4	2	-1	0	-0.0416855	0.0171067	-2.43679	0.0187463	0.00149162	0.332669	6623	-0.0416855	0.0187463	0.0171067	-2.43679	Visceral adipose tissue volume	anthropometric	dexa	Blood Benzene Result (ng/mL)	pollutant	VOC	4	0.89674	1	> BY & Bonf.	dexa	VOC	13130	5	Volatile Organics	0.366868
expo	LBXVCB	DXXAGRAT	-0.0100568	0.000800805	0.00628099	6.46407e-08	-12.5583	0.818481	1.63696	0	3	2	-5	0	-0.000782724	0.00440313	-0.177765	0.859506	6.0782e-07	0.328415	7794	-0.000782724	0.859506	0.00440313	-0.177765	Android to gynoid ratio	anthropometric	dexa	Blood Chlorobenzene Result	pollutant	VOC	3	1	1	> BY & Bonf.	dexa	VOC	13130	5	Volatile Organics	1
expo	LBXVCB	DXXAGST	0.017634	0.0197298	0.437296	2.57076e-16	0.893776	390.178	1170.53	0.997437	4	2	9	2	-0.00373745	0.00845795	-0.441886	0.660642	1.38851e-05	0.0238726	7856	-0.00373745	0.660642	0.00845795	-0.441886	Android/gynoid region status	anthropometric	dexa	Blood Chlorobenzene Result	pollutant	VOC	4	1	1	> BY & Bonf.	dexa	VOC	13130	5	Volatile Organics	1
expo	LBXVCB	DXXANFM	-0.00930762	0.00638257	0.282128	2.82123e-05	-1.45829	32.2962	64.5925	0.969037	3	2	-9	-2	-0.0023911	0.0140876	-0.169732	0.865792	5.67224e-06	0.131802	7801	-0.0023911	0.865792	0.0140876	-0.169732	Android fat mass	anthropometric	dexa	Blood Chlorobenzene Result	pollutant	VOC	3	1	1	> BY & Bonf.	dexa	VOC	13130	5	Volatile Organics	1
expo	LBXVCB	DXXANLM	-0.00486326	0.00499711	0.433099	0.000707277	-0.973214	33.4705	66.9411	0.970123	3	2	-5	0	-0.00701924	0.00797225	-0.88046	0.382124	4.88808e-05	0.37898	7801	-0.00701924	0.382124	0.00797225	-0.88046	Android lean mass	anthropometric	dexa	Blood Chlorobenzene Result	pollutant	VOC	3	1	1	> BY & Bonf.	dexa	VOC	13130	5	Volatile Organics	1
expo	LBXVCB	DXXANTOM	-0.00714415	0.00601215	0.356698	9.06594e-05	-1.18828	35.4805	70.961	0.971816	3	2	-9	-2	-0.00492821	0.0118442	-0.416085	0.678833	2.40955e-05	0.21846	7801	-0.00492821	0.678833	0.0118442	-0.416085	Android total mass	anthropometric	dexa	Blood Chlorobenzene Result	pollutant	VOC	3	1	1	> BY & Bonf.	dexa	VOC	13130	5	Volatile Organics	1
expo	LBXVCB	DXXAPFAT	-0.012363	0.00945387	0.321078	2.92481e-07	-1.30772	77.5488	155.098	0.987105	3	2	-9	-2	-0.000155609	0.010545	-0.0147567	0.988275	2.4023e-08	0.237371	7801	-0.000155609	0.988275	0.010545	-0.0147567	Android percent fat	anthropometric	dexa	Blood Chlorobenzene Result	pollutant	VOC	3	1	1	> BY & Bonf.	dexa	VOC	13130	5	Volatile Organics	1
expo	LBXVCB	DXXGPFAT	-0.00547405	0.0105574	0.65577	0.00248657	-0.518503	166.618	333.236	0.993998	3	2	-9	-2	0.00126135	0.00851424	0.148146	0.882725	1.57843e-06	0.593203	7808	0.00126135	0.882725	0.00851424	0.148146	Gynoid percent fat	anthropometric	dexa	Blood Chlorobenzene Result	pollutant	VOC	3	1	1	> BY & Bonf.	dexa	VOC	13130	5	Volatile Organics	1
expo	LBXVCB	DXXGYFM	-0.0130324	0.00464036	0.106845	1.11892e-06	-2.80849	13.9702	27.9405	0.928419	3	2	-9	-2	0.00721931	0.0205164	0.351879	0.726162	5.17068e-05	0.196615	7808	0.00721931	0.726162	0.0205164	0.351879	Gynoid fat mass	anthropometric	dexa	Blood Chlorobenzene Result	pollutant	VOC	3	1	1	> BY & Bonf.	dexa	VOC	13130	5	Volatile Organics	1
expo	LBXVCB	DXXGYLM	-0.0186717	0.00417106	0.0464531	2.30877e-21	-4.47649	21.4956	42.9911	0.953479	3	2	-9	-2	-0.000817529	0.0109913	-0.0743798	0.940956	6.63074e-07	0.40436	7808	-0.000817529	0.940956	0.0109913	-0.0743798	Gynoid lean mass	anthropometric	dexa	Blood Chlorobenzene Result	pollutant	VOC	3	1	1	> BY & Bonf.	dexa	VOC	13130	5	Volatile Organics	1
expo	LBXVCB	DXXGYTOM	-0.0189268	0.000698233	0.00135819	1.74617e-13	-27.1068	0.344937	0.689874	0	3	2	-9	-2	0.00352344	0.018532	0.190128	0.849851	1.23166e-05	0.142997	7808	0.00352344	0.849851	0.018532	0.190128	Gynoid total mass	anthropometric	dexa	Blood Chlorobenzene Result	pollutant	VOC	3	1	1	> BY & Bonf.	dexa	VOC	13130	5	Volatile Organics	1
expo	LBXVCB	DXXSATA	-0.00804656	0.00845631	0.441757	0.000954873	-0.951545	50.9202	101.84	0.980361	3	2	-9	-2	0.00408648	0.0157476	0.259499	0.796408	1.65881e-05	0.226471	6789	0.00408648	0.796408	0.0157476	0.259499	Subcutaneous fat area	anthropometric	dexa	Blood Chlorobenzene Result	pollutant	VOC	3	1	1	> BY & Bonf.	dexa	VOC	13130	5	Volatile Organics	1
expo	LBXVCB	DXXSATM	-0.00804656	0.00845647	0.441764	0.000954817	-0.951527	50.9226	101.845	0.980362	3	2	-9	-2	0.0040867	0.0157477	0.259511	0.796399	1.65899e-05	0.226471	6789	0.0040867	0.796399	0.0157477	0.259511	Subcutaneous fat mass	anthropometric	dexa	Blood Chlorobenzene Result	pollutant	VOC	3	1	1	> BY & Bonf.	dexa	VOC	13130	5	Volatile Organics	1
expo	LBXVCB	DXXSATV	-0.00804649	0.00845646	0.441767	0.00095492	-0.95152	50.9224	101.845	0.980362	3	2	-9	-2	0.00408667	0.0157477	0.259509	0.7964	1.65897e-05	0.226471	6789	0.00408667	0.7964	0.0157477	0.259509	Subcutaneous fat volume	anthropometric	dexa	Blood Chlorobenzene Result	pollutant	VOC	3	1	1	> BY & Bonf.	dexa	VOC	13130	5	Volatile Organics	1
expo	LBXVCB	DXXTATA	-0.00787092	0.00835832	0.445757	0.00022807	-0.941686	57.5466	115.093	0.982623	3	2	-9	-2	0.00112467	0.0145667	0.0772082	0.938793	1.25647e-06	0.215094	6789	0.00112467	0.938793	0.0145667	0.0772082	Total abdominal fat area	anthropometric	dexa	Blood Chlorobenzene Result	pollutant	VOC	3	1	1	> BY & Bonf.	dexa	VOC	13130	5	Volatile Organics	1
expo	LBXVCB	DXXTATM	-0.00787093	0.00835835	0.445758	0.000228063	-0.941684	57.5473	115.095	0.982623	3	2	-9	-2	0.00112511	0.0145666	0.0772389	0.938768	1.25744e-06	0.215093	6789	0.00112511	0.938768	0.0145666	0.0772389	Total abdominal fat mass	anthropometric	dexa	Blood Chlorobenzene Result	pollutant	VOC	3	1	1	> BY & Bonf.	dexa	VOC	13130	5	Volatile Organics	1
expo	LBXVCB	DXXTATV	-0.00787091	0.00835834	0.445759	0.000228056	-0.941683	57.5474	115.095	0.982623	3	2	-9	-2	0.00112514	0.0145666	0.0772409	0.938767	1.25751e-06	0.215093	6789	0.00112514	0.938767	0.0145666	0.0772409	Total abdominal fat volume	anthropometric	dexa	Blood Chlorobenzene Result	pollutant	VOC	3	1	1	> BY & Bonf.	dexa	VOC	13130	5	Volatile Organics	1
expo	LBXVCB	DXXVFATA	-0.00772391	0.00563896	0.304278	3.34279e-06	-1.36974	41.7219	83.4439	0.976032	3	2	-7	-2	-0.00810856	0.00649869	-1.24772	0.218447	6.53109e-05	0.332687	6789	-0.00810856	0.218447	0.00649869	-1.24772	Visceral adipose tissue area	anthropometric	dexa	Blood Chlorobenzene Result	pollutant	VOC	3	1	1	> BY & Bonf.	dexa	VOC	13130	5	Volatile Organics	1
expo	LBXVCB	DXXVFATM	-0.00772421	0.00563863	0.304243	3.34064e-06	-1.36987	41.718	83.436	0.97603	3	2	-7	-2	-0.00810746	0.00649823	-1.24764	0.218477	6.52933e-05	0.332688	6789	-0.00810746	0.218477	0.00649823	-1.24764	Visceral adipose tissue mass	anthropometric	dexa	Blood Chlorobenzene Result	pollutant	VOC	3	1	1	> BY & Bonf.	dexa	VOC	13130	5	Volatile Organics	1
expo	LBXVCB	DXXVFATV	-0.00772442	0.00563847	0.304223	3.33947e-06	-1.36995	41.7153	83.4307	0.976028	3	2	-7	-2	-0.00810747	0.00649842	-1.24761	0.218489	6.52934e-05	0.332688	6789	-0.00810747	0.218489	0.00649842	-1.24761	Visceral adipose tissue volume	anthropometric	dexa	Blood Chlorobenzene Result	pollutant	VOC	3	1	1	> BY & Bonf.	dexa	VOC	13130	5	Volatile Organics	1
expo	LBXVCT	DXXAGST	-0.0156583	0.00393724	0.0577983	0.119193	-3.97699	1.05407	2.10815	0.0512998	3	2	-9	-2	-0.0131309	0.00498166	-2.63585	0.011403	9.31552e-05	0.0242015	7780	-0.0131309	0.011403	0.00498166	-2.63585	Android/gynoid region status	anthropometric	dexa	Blood Carbon Tetrachloride Result (ng/mL)	pollutant	VOC	3	0.611269	1	> BY & Bonf.	dexa	VOC	13130	5	Volatile Organics	1
expo	LBXVCT	DXXSATA	0.00973173	0.00698461	0.298177	0.0138863	1.39331	5.36666	10.7333	0.813664	3	2	-1	0	0.0279588	0.00992927	2.8158	0.00714171	0.000440642	0.223284	6731	0.0279588	0.00714171	0.00992927	2.8158	Subcutaneous fat area	anthropometric	dexa	Blood Carbon Tetrachloride Result (ng/mL)	pollutant	VOC	3	0.424186	1	> BY & Bonf.	dexa	VOC	13130	5	Volatile Organics	0.123219
expo	LBXVCT	DXXSATM	0.00973145	0.0069849	0.298202	0.0138865	1.39321	5.36711	10.7342	0.81368	3	2	-1	0	0.0279593	0.00992936	2.81582	0.00714128	0.000440657	0.223284	6731	0.0279593	0.00714128	0.00992936	2.81582	Subcutaneous fat mass	anthropometric	dexa	Blood Carbon Tetrachloride Result (ng/mL)	pollutant	VOC	3	0.424186	1	> BY & Bonf.	dexa	VOC	13130	5	Volatile Organics	0.123212
expo	LBXVCT	DXXSATV	0.00973136	0.00698489	0.298205	0.0138871	1.3932	5.36711	10.7342	0.81368	3	2	-1	0	0.0279593	0.00992942	2.8158	0.00714158	0.000440657	0.223284	6731	0.0279593	0.00714158	0.00992942	2.8158	Subcutaneous fat volume	anthropometric	dexa	Blood Carbon Tetrachloride Result (ng/mL)	pollutant	VOC	3	0.424186	1	> BY & Bonf.	dexa	VOC	13130	5	Volatile Organics	0.123217
expo	LBXVCT	DXXTATA	0.00966709	0.00800754	0.35074	0.016052	1.20725	6.42359	12.8472	0.844324	3	2	-1	0	0.0288405	0.011846	2.43461	0.0188463	0.000468871	0.211751	6731	0.0288405	0.0188463	0.011846	2.43461	Total abdominal fat area	anthropometric	dexa	Blood Carbon Tetrachloride Result (ng/mL)	pollutant	VOC	3	0.900164	1	> BY & Bonf.	dexa	VOC	13130	5	Volatile Organics	0.268305
expo	LBXVCT	DXXTATM	0.00966683	0.00800772	0.350758	0.0160533	1.20719	6.4238	12.8476	0.844329	3	2	-1	0	0.0288407	0.0118461	2.43462	0.0188461	0.000468878	0.211751	6731	0.0288407	0.0188461	0.0118461	2.43462	Total abdominal fat mass	anthropometric	dexa	Blood Carbon Tetrachloride Result (ng/mL)	pollutant	VOC	3	0.900164	1	> BY & Bonf.	dexa	VOC	13130	5	Volatile Organics	0.268302
expo	LBXVCT	DXXTATV	0.00966666	0.00800776	0.350767	0.0160541	1.20716	6.42387	12.8477	0.844331	3	2	-1	0	0.0288408	0.0118461	2.43462	0.0188457	0.00046888	0.21175	6731	0.0288408	0.0188457	0.0118461	2.43462	Total abdominal fat volume	anthropometric	dexa	Blood Carbon Tetrachloride Result (ng/mL)	pollutant	VOC	3	0.900164	1	> BY & Bonf.	dexa	VOC	13130	5	Volatile Organics	0.268296
expo	LBXVCT	DXXVFATA	0.00433694	0.00598115	0.543751	0.144764	0.725102	3.88695	7.77391	0.742729	3	2	1	0	0.0224045	0.0151555	1.47831	0.14614	0.000282955	0.330561	6731	0.0224045	0.14614	0.0151555	1.47831	Visceral adipose tissue area	anthropometric	dexa	Blood Carbon Tetrachloride Result (ng/mL)	pollutant	VOC	3	1	1	> BY & Bonf.	dexa	VOC	13130	5	Volatile Organics	1
expo	LBXVCT	DXXVFATM	0.00433697	0.0059819	0.543794	0.144739	0.725015	3.88805	7.7761	0.742802	3	2	1	0	0.0224043	0.0151554	1.47831	0.14614	0.000282951	0.330561	6731	0.0224043	0.14614	0.0151554	1.47831	Visceral adipose tissue mass	anthropometric	dexa	Blood Carbon Tetrachloride Result (ng/mL)	pollutant	VOC	3	1	1	> BY & Bonf.	dexa	VOC	13130	5	Volatile Organics	1
expo	LBXVCT	DXXVFATV	0.00433645	0.00598178	0.54383	0.144759	0.724943	3.88794	7.77589	0.742795	3	2	1	0	0.0224041	0.0151553	1.4783	0.146144	0.000282946	0.330561	6731	0.0224041	0.146144	0.0151553	1.4783	Visceral adipose tissue volume	anthropometric	dexa	Blood Carbon Tetrachloride Result (ng/mL)	pollutant	VOC	3	1	1	> BY & Bonf.	dexa	VOC	13130	5	Volatile Organics	1
expo	LBXVDB	DXXAGST	-0.00945621	0.0227123	0.70515	0.944987	-0.416347	2.24367	6.731	0.554301	4	2	-3	-2	-0.00306268	0.0167774	-0.182549	0.855954	8.31655e-06	0.0233201	7761	-0.00306268	0.855954	0.0167774	-0.182549	Android/gynoid region status	anthropometric	dexa	Blood 1,4-Dichlorobenzene Result (ng/mL)	pollutant	VOC	4	1	1	> BY & Bonf.	dexa	VOC	13130	5	Volatile Organics	1
expo	LBXVDB	DXXSATA	0.0129133	0.0165268	0.491584	0.674085	0.781357	1.40974	4.22923	0.29065	4	2	9	2	0.0150717	0.0141708	1.06357	0.293074	0.000201483	0.224616	6709	0.0150717	0.293074	0.0141708	1.06357	Subcutaneous fat area	anthropometric	dexa	Blood 1,4-Dichlorobenzene Result (ng/mL)	pollutant	VOC	4	1	1	> BY & Bonf.	dexa	VOC	13130	5	Volatile Organics	1
expo	LBXVDB	DXXSATM	0.0129136	0.0165266	0.491572	0.674079	0.781382	1.40972	4.22915	0.290637	4	2	9	2	0.0150718	0.0141708	1.06358	0.29307	0.000201485	0.224616	6709	0.0150718	0.29307	0.0141708	1.06358	Subcutaneous fat mass	anthropometric	dexa	Blood 1,4-Dichlorobenzene Result (ng/mL)	pollutant	VOC	4	1	1	> BY & Bonf.	dexa	VOC	13130	5	Volatile Organics	1
expo	LBXVDB	DXXSATV	0.0129137	0.0165266	0.49157	0.674077	0.781385	1.40972	4.22916	0.290639	4	2	9	2	0.0150719	0.0141708	1.06359	0.293066	0.000201488	0.224616	6709	0.0150719	0.293066	0.0141708	1.06359	Subcutaneous fat volume	anthropometric	dexa	Blood 1,4-Dichlorobenzene Result (ng/mL)	pollutant	VOC	4	1	1	> BY & Bonf.	dexa	VOC	13130	5	Volatile Organics	1
expo	LBXVDB	DXXTATA	0.012319	0.0167936	0.516349	0.695525	0.733551	1.42914	4.28741	0.300277	4	2	9	2	0.013627	0.0141535	0.962798	0.340683	0.000164707	0.213342	6709	0.013627	0.340683	0.0141535	0.962798	Total abdominal fat area	anthropometric	dexa	Blood 1,4-Dichlorobenzene Result (ng/mL)	pollutant	VOC	4	1	1	> BY & Bonf.	dexa	VOC	13130	5	Volatile Organics	1
expo	LBXVDB	DXXTATM	0.0123192	0.0167936	0.516339	0.69552	0.733569	1.42912	4.28737	0.300271	4	2	9	2	0.0136272	0.0141536	0.962809	0.340678	0.000164711	0.213342	6709	0.0136272	0.340678	0.0141536	0.962809	Total abdominal fat mass	anthropometric	dexa	Blood 1,4-Dichlorobenzene Result (ng/mL)	pollutant	VOC	4	1	1	> BY & Bonf.	dexa	VOC	13130	5	Volatile Organics	1
expo	LBXVDB	DXXTATV	0.0123194	0.0167936	0.516335	0.695518	0.733577	1.42912	4.28737	0.30027	4	2	9	2	0.0136272	0.0141536	0.962812	0.340676	0.000164712	0.213342	6709	0.0136272	0.340676	0.0141536	0.962812	Total abdominal fat volume	anthropometric	dexa	Blood 1,4-Dichlorobenzene Result (ng/mL)	pollutant	VOC	4	1	1	> BY & Bonf.	dexa	VOC	13130	5	Volatile Organics	1
expo	LBXVDB	DXXVFATA	0.00943266	0.0147671	0.568401	0.806919	0.638764	1.96258	5.88773	0.490466	4	2	1	0	0.00499596	0.0136605	0.365724	0.716248	2.21387e-05	0.331179	6709	0.00499596	0.716248	0.0136605	0.365724	Visceral adipose tissue area	anthropometric	dexa	Blood 1,4-Dichlorobenzene Result (ng/mL)	pollutant	VOC	4	1	1	> BY & Bonf.	dexa	VOC	13130	5	Volatile Organics	1
expo	LBXVDB	DXXVFATM	0.00943188	0.0147672	0.568435	0.806922	0.638705	1.96254	5.88761	0.490455	4	2	1	0	0.00499652	0.0136605	0.365765	0.716217	2.21436e-05	0.33118	6709	0.00499652	0.716217	0.0136605	0.365765	Visceral adipose tissue mass	anthropometric	dexa	Blood 1,4-Dichlorobenzene Result (ng/mL)	pollutant	VOC	4	1	1	> BY & Bonf.	dexa	VOC	13130	5	Volatile Organics	1
expo	LBXVDB	DXXVFATV	0.00943244	0.0147673	0.568415	0.806914	0.638739	1.96255	5.88765	0.490459	4	2	1	0	0.00499647	0.0136605	0.365761	0.71622	2.21431e-05	0.33118	6709	0.00499647	0.71622	0.0136605	0.365761	Visceral adipose tissue volume	anthropometric	dexa	Blood 1,4-Dichlorobenzene Result (ng/mL)	pollutant	VOC	4	1	1	> BY & Bonf.	dexa	VOC	13130	5	Volatile Organics	1
expo	LBXVEB	DXXAGST	-0.00416152	0.00610261	0.544216	0.846449	-0.681925	0.171488	0.514464	0	4	2	-9	-2	-0.00739679	0.0192698	-0.383853	0.702856	4.92915e-05	0.0242825	7661	-0.00739679	0.702856	0.0192698	-0.383853	Android/gynoid region status	anthropometric	dexa	Blood Ethylbenzene Result (ng/mL)	pollutant	VOC	4	1	1	> BY & Bonf.	dexa	VOC	13130	5	Volatile Organics	1
expo	LBXVEB	DXXSATA	-0.0866052	0.0170614	0.0147674	0.00207272	-5.07609	1.45756	4.37267	0.313921	4	2	-9	-2	-0.0906036	0.0149696	-6.05252	2.41557e-07	0.00738003	0.23543	6614	-0.0906036	2.41557e-07	0.0149696	-6.05252	Subcutaneous fat area	anthropometric	dexa	Blood Ethylbenzene Result (ng/mL)	pollutant	VOC	4	6.83076e-05	0.0298985	Bonf.<0.05	dexa	VOC	13130	5	Volatile Organics	3.31223e-05
expo	LBXVEB	DXXSATM	-0.0866051	0.0170616	0.0147679	0.00207272	-5.07603	1.45759	4.37278	0.313938	4	2	-9	-2	-0.0906034	0.0149696	-6.05249	2.41581e-07	0.00738001	0.23543	6614	-0.0906034	2.41581e-07	0.0149696	-6.05249	Subcutaneous fat mass	anthropometric	dexa	Blood Ethylbenzene Result (ng/mL)	pollutant	VOC	4	6.83076e-05	0.0299015	Bonf.<0.05	dexa	VOC	13130	5	Volatile Organics	3.31256e-05
expo	LBXVEB	DXXSATV	-0.0866051	0.0170615	0.0147676	0.00207276	-5.07606	1.45758	4.37273	0.313929	4	2	-9	-2	-0.0906033	0.0149696	-6.05248	2.41591e-07	0.00738	0.23543	6614	-0.0906033	2.41591e-07	0.0149696	-6.05248	Subcutaneous fat volume	anthropometric	dexa	Blood Ethylbenzene Result (ng/mL)	pollutant	VOC	4	6.83076e-05	0.0299026	Bonf.<0.05	dexa	VOC	13130	5	Volatile Organics	3.31269e-05
expo	LBXVEB	DXXTATA	-0.0862229	0.0166441	0.0139633	0.00582172	-5.1804	1.14856	3.44569	0.129348	4	2	-9	-2	-0.0869075	0.0165034	-5.26604	3.58143e-06	0.00679019	0.225115	6614	-0.0869075	3.58143e-06	0.0165034	-5.26604	Total abdominal fat area	anthropometric	dexa	Blood Ethylbenzene Result (ng/mL)	pollutant	VOC	4	0.000736626	0.443287	BY<0.05	dexa	VOC	13130	5	Volatile Organics	0.000309005
expo	LBXVEB	DXXTATM	-0.0862228	0.016644	0.013963	0.00582182	-5.18043	1.14855	3.44564	0.129333	4	2	-9	-2	-0.0869074	0.0165034	-5.26605	3.58142e-06	0.00679018	0.225115	6614	-0.0869074	3.58142e-06	0.0165034	-5.26605	Total abdominal fat mass	anthropometric	dexa	Blood Ethylbenzene Result (ng/mL)	pollutant	VOC	4	0.000736626	0.443286	BY<0.05	dexa	VOC	13130	5	Volatile Organics	0.000309036
expo	LBXVEB	DXXTATV	-0.0862228	0.0166439	0.013963	0.00582184	-5.18044	1.14854	3.44562	0.129329	4	2	-9	-2	-0.0869074	0.0165034	-5.26604	3.58144e-06	0.00679018	0.225115	6614	-0.0869074	3.58144e-06	0.0165034	-5.26604	Total abdominal fat volume	anthropometric	dexa	Blood Ethylbenzene Result (ng/mL)	pollutant	VOC	4	0.000736626	0.443289	BY<0.05	dexa	VOC	13130	5	Volatile Organics	0.000309037
expo	LBXVEB	DXXVFATA	-0.0520532	0.0166176	0.0519682	0.116603	-3.13241	1.05727	3.17182	0.0541699	4	2	-1	0	-0.0483897	0.017523	-2.76149	0.00823971	0.00210511	0.333784	6614	-0.0483897	0.00823971	0.017523	-2.76149	Visceral adipose tissue area	anthropometric	dexa	Blood Ethylbenzene Result (ng/mL)	pollutant	VOC	4	0.474506	1	> BY & Bonf.	dexa	VOC	13130	5	Volatile Organics	0.196942
expo	LBXVEB	DXXVFATM	-0.0520528	0.0166184	0.0519755	0.116612	-3.13223	1.05735	3.17206	0.0542414	4	2	-1	0	-0.0483887	0.0175233	-2.76139	0.00824193	0.00210502	0.333785	6614	-0.0483887	0.00824193	0.0175233	-2.76139	Visceral adipose tissue mass	anthropometric	dexa	Blood Ethylbenzene Result (ng/mL)	pollutant	VOC	4	0.474587	1	> BY & Bonf.	dexa	VOC	13130	5	Volatile Organics	0.196996
expo	LBXVEB	DXXVFATV	-0.052053	0.0166187	0.0519767	0.116611	-3.1322	1.05738	3.17215	0.0542677	4	2	-1	0	-0.0483888	0.0175234	-2.76139	0.0082419	0.00210503	0.333785	6614	-0.0483888	0.0082419	0.0175234	-2.76139	Visceral adipose tissue volume	anthropometric	dexa	Blood Ethylbenzene Result (ng/mL)	pollutant	VOC	4	0.474587	1	> BY & Bonf.	dexa	VOC	13130	5	Volatile Organics	0.196995
expo	LBXVFN	DXXAGRAT	-0.0725191	0.00943507	0.00457612	0.0110912	-7.68612	0.419893	1.25968	0	4	2	-9	-2	-0.0760923	0.0148026	-5.14046	5.47835e-06	0.00507952	0.322577	6661	-0.0760923	5.47835e-06	0.0148026	-5.14046	Android to gynoid ratio	anthropometric	dexa	Blood Furan (ng/mL)	pollutant	VOC	4	0.00106605	0.678078	BY<0.05	dexa	VOC	13130	5	Volatile Organics	0.0002544
expo	LBXVFN	DXXAGST	0.0213572	0.0144183	0.235131	0.537044	1.48126	0.597219	1.79166	0	4	2	9	2	0.027635	0.0208364	1.32628	0.191294	0.000675548	0.0237468	7725	0.027635	0.191294	0.0208364	1.32628	Android/gynoid region status	anthropometric	dexa	Blood Furan (ng/mL)	pollutant	VOC	4	1	1	> BY & Bonf.	dexa	VOC	13130	5	Volatile Organics	1
expo	LBXVFN	DXXANFM	-0.0743729	0.0187685	0.028704	0.0158487	-3.96264	1.41755	4.25264	0.294556	4	2	-7	0	-0.0759312	0.0168753	-4.49953	4.61077e-05	0.00505774	0.145814	6668	-0.0759312	4.61077e-05	0.0168753	-4.49953	Android fat mass	anthropometric	dexa	Blood Furan (ng/mL)	pollutant	VOC	4	0.00663155	1	BY<0.05	dexa	VOC	13130	5	Volatile Organics	0.00132487
expo	LBXVFN	DXXANLM	-0.0178318	0.0176456	0.386664	0.385937	-1.01055	1.96012	5.88037	0.489828	4	2	5	0	-0.0246727	0.0158448	-1.55715	0.126289	0.000534009	0.36866	6668	-0.0246727	0.126289	0.0158448	-1.55715	Android lean mass	anthropometric	dexa	Blood Furan (ng/mL)	pollutant	VOC	4	1	1	> BY & Bonf.	dexa	VOC	13130	5	Volatile Organics	1
expo	LBXVFN	DXXANTOM	-0.0496754	0.019327	0.0824746	0.0693106	-2.57026	1.78584	5.35751	0.440038	4	2	-1	0	-0.0547866	0.0167329	-3.27419	0.00201671	0.00263309	0.22313	6668	-0.0547866	0.00201671	0.0167329	-3.27419	Android total mass	anthropometric	dexa	Blood Furan (ng/mL)	pollutant	VOC	4	0.155919	1	> BY & Bonf.	dexa	VOC	13130	5	Volatile Organics	0.0411122
expo	LBXVFN	DXXAPFAT	-0.0862982	0.0143335	0.009183	0.00159133	-6.02076	1.063	3.18899	0.0592622	4	2	-9	-2	-0.0916227	0.0156962	-5.83727	5.07478e-07	0.00736414	0.253567	6668	-0.0916227	5.07478e-07	0.0156962	-5.83727	Android percent fat	anthropometric	dexa	Blood Furan (ng/mL)	pollutant	VOC	4	0.000132489	0.0628126	BY<0.05	dexa	VOC	13130	5	Volatile Organics	2.43034e-05
expo	LBXVFN	DXXGPFAT	-0.0442051	0.0113835	0.030257	0.0340479	-3.88328	1.07201	3.21602	0.067171	4	2	-9	-2	-0.0498189	0.0126141	-3.94945	0.000266839	0.0021765	0.585877	6675	-0.0498189	0.000266839	0.0126141	-3.94945	Gynoid percent fat	anthropometric	dexa	Blood Furan (ng/mL)	pollutant	VOC	4	0.0292466	1	BY<0.05	dexa	VOC	13130	5	Volatile Organics	0.00812468
expo	LBXVFN	DXXGYFM	-0.0917937	0.0174211	0.0133238	0.00188262	-5.26911	1.47417	4.42252	0.321654	4	2	-9	-2	-0.0849636	0.0154396	-5.50298	1.59811e-06	0.00633047	0.205542	6675	-0.0849636	1.59811e-06	0.0154396	-5.50298	Gynoid fat mass	anthropometric	dexa	Blood Furan (ng/mL)	pollutant	VOC	4	0.000362423	0.197804	BY<0.05	dexa	VOC	13130	5	Volatile Organics	8.45903e-05
expo	LBXVFN	DXXGYLM	-0.0713338	0.0103992	0.00634339	0.00104889	-6.85952	0.937907	2.81372	0	4	2	-9	-2	-0.0726351	0.0130072	-5.58421	1.21029e-06	0.00462661	0.393318	6675	-0.0726351	1.21029e-06	0.0130072	-5.58421	Gynoid lean mass	anthropometric	dexa	Blood Furan (ng/mL)	pollutant	VOC	4	0.000284559	0.149803	BY<0.05	dexa	VOC	13130	5	Volatile Organics	6.40626e-05
expo	LBXVFN	DXXGYTOM	-0.0977652	0.0161251	0.00900433	0.000536867	-6.0629	1.34979	4.04936	0.259143	4	2	-9	-2	-0.0933644	0.0154847	-6.02946	2.61572e-07	0.00764422	0.153451	6675	-0.0933644	2.61572e-07	0.0154847	-6.02946	Gynoid total mass	anthropometric	dexa	Blood Furan (ng/mL)	pollutant	VOC	4	7.3439e-05	0.0323758	Bonf.<0.05	dexa	VOC	13130	5	Volatile Organics	1.46146e-05
expo	LBXVFN	DXXSATA	-0.082023	0.0168392	0.0165336	0.0011114	-4.87095	1.70467	5.11401	0.413376	4	2	-9	-2	-0.084974	0.0141195	-6.01819	2.71958e-07	0.00633032	0.232089	6675	-0.084974	2.71958e-07	0.0141195	-6.01819	Subcutaneous fat area	anthropometric	dexa	Blood Furan (ng/mL)	pollutant	VOC	4	7.60259e-05	0.0336613	Bonf.<0.05	dexa	VOC	13130	5	Volatile Organics	3.54263e-05
expo	LBXVFN	DXXSATM	-0.0820231	0.0168391	0.0165333	0.00111148	-4.87098	1.70463	5.1139	0.413363	4	2	-9	-2	-0.0849739	0.0141196	-6.01816	2.71984e-07	0.0063303	0.232089	6675	-0.0849739	2.71984e-07	0.0141196	-6.01816	Subcutaneous fat mass	anthropometric	dexa	Blood Furan (ng/mL)	pollutant	VOC	4	7.60259e-05	0.0336645	Bonf.<0.05	dexa	VOC	13130	5	Volatile Organics	3.54296e-05
expo	LBXVFN	DXXSATV	-0.0820233	0.0168391	0.0165332	0.00111147	-4.87099	1.70463	5.11388	0.413361	4	2	-9	-2	-0.0849739	0.0141196	-6.01816	2.71981e-07	0.00633031	0.232089	6675	-0.0849739	2.71981e-07	0.0141196	-6.01816	Subcutaneous fat volume	anthropometric	dexa	Blood Furan (ng/mL)	pollutant	VOC	4	7.60259e-05	0.0336642	Bonf.<0.05	dexa	VOC	13130	5	Volatile Organics	3.54293e-05
expo	LBXVFN	DXXTATA	-0.073761	0.0159026	0.0188847	0.0104019	-4.63829	1.14738	3.44215	0.128451	4	2	-5	0	-0.0773389	0.0159881	-4.83728	1.51439e-05	0.00524384	0.220603	6675	-0.0773389	1.51439e-05	0.0159881	-4.83728	Total abdominal fat area	anthropometric	dexa	Blood Furan (ng/mL)	pollutant	VOC	4	0.00254469	1	BY<0.05	dexa	VOC	13130	5	Volatile Organics	0.000962295
expo	LBXVFN	DXXTATM	-0.0737613	0.0159025	0.0188842	0.010402	-4.63834	1.14736	3.44207	0.128432	4	2	-5	0	-0.077339	0.0159882	-4.83727	1.51443e-05	0.00524386	0.220603	6675	-0.077339	1.51443e-05	0.0159882	-4.83727	Total abdominal fat mass	anthropometric	dexa	Blood Furan (ng/mL)	pollutant	VOC	4	0.00254469	1	BY<0.05	dexa	VOC	13130	5	Volatile Organics	0.000962322
expo	LBXVFN	DXXTATV	-0.0737613	0.0159026	0.0188844	0.0104019	-4.63832	1.14737	3.44211	0.128441	4	2	-5	0	-0.077339	0.0159881	-4.83727	1.51441e-05	0.00524386	0.220603	6675	-0.077339	1.51441e-05	0.0159881	-4.83727	Total abdominal fat volume	anthropometric	dexa	Blood Furan (ng/mL)	pollutant	VOC	4	0.00254469	1	BY<0.05	dexa	VOC	13130	5	Volatile Organics	0.000962307
expo	LBXVFN	DXXVFATA	-0.0279046	0.0157482	0.174528	0.433404	-1.77193	0.72383	2.17149	0	4	2	-1	0	-0.0301372	0.0190671	-1.58058	0.120826	0.000796266	0.330566	6675	-0.0301372	0.120826	0.0190671	-1.58058	Visceral adipose tissue area	anthropometric	dexa	Blood Furan (ng/mL)	pollutant	VOC	4	1	1	> BY & Bonf.	dexa	VOC	13130	5	Volatile Organics	1
expo	LBXVFN	DXXVFATM	-0.0279035	0.015749	0.174557	0.433424	-1.77176	0.723902	2.17171	0	4	2	-1	0	-0.0301359	0.0190672	-1.58051	0.120842	0.000796199	0.330566	6675	-0.0301359	0.120842	0.0190672	-1.58051	Visceral adipose tissue mass	anthropometric	dexa	Blood Furan (ng/mL)	pollutant	VOC	4	1	1	> BY & Bonf.	dexa	VOC	13130	5	Volatile Organics	1
expo	LBXVFN	DXXVFATV	-0.0279038	0.0157492	0.174556	0.433419	-1.77177	0.723915	2.17174	0	4	2	-1	0	-0.0301361	0.0190672	-1.58052	0.120839	0.000796212	0.330566	6675	-0.0301361	0.120839	0.0190672	-1.58052	Visceral adipose tissue volume	anthropometric	dexa	Blood Furan (ng/mL)	pollutant	VOC	4	1	1	> BY & Bonf.	dexa	VOC	13130	5	Volatile Organics	1
expo	LBXVIPB	DXXAGRAT	0.018715	0.0142279	0.279882	0.0406321	1.31538	31.595	94.7849	0.968349	4	2	7	0	0.0184337	0.00323269	5.7023	8.07217e-07	0.000338101	0.316213	6714	0.0184337	8.07217e-07	0.00323269	5.7023	Android to gynoid ratio	anthropometric	dexa	Blood Isopropylbenzene (ng/mL)	pollutant	VOC	4	0.000199362	0.0999125	BY<0.05	dexa	VOC	13130	5	Volatile Organics	5.18181e-05
expo	LBXVIPB	DXXAGST	-0.00943288	0.00212372	0.0212205	0.00161731	-4.44169	1.83232	5.49696	0.454244	4	2	-9	-2	-0.0120281	0.00423891	-2.83755	0.00674117	0.000144076	0.0245764	7792	-0.0120281	0.00674117	0.00423891	-2.83755	Android/gynoid region status	anthropometric	dexa	Blood Isopropylbenzene (ng/mL)	pollutant	VOC	4	0.405469	1	> BY & Bonf.	dexa	VOC	13130	5	Volatile Organics	0.803355
expo	LBXVIPB	DXXANFM	-0.00534804	0.00934846	0.607327	0.859033	-0.572077	8.82618	26.4785	0.886701	4	2	3	0	-0.00226082	0.00247853	-0.912164	0.366438	5.08572e-06	0.140303	6721	-0.00226082	0.366438	0.00247853	-0.912164	Android fat mass	anthropometric	dexa	Blood Isopropylbenzene (ng/mL)	pollutant	VOC	4	1	1	> BY & Bonf.	dexa	VOC	13130	5	Volatile Organics	1
expo	LBXVIPB	DXXANLM	-0.014448	0.00353224	0.0264141	0.0140604	-4.09033	4.25429	12.7629	0.764943	4	2	-3	0	-0.00377884	0.00211032	-1.79065	0.0799313	1.42081e-05	0.36851	6721	-0.00377884	0.0799313	0.00211032	-1.79065	Android lean mass	anthropometric	dexa	Blood Isopropylbenzene (ng/mL)	pollutant	VOC	4	1	1	> BY & Bonf.	dexa	VOC	13130	5	Volatile Organics	1
expo	LBXVIPB	DXXANTOM	-0.0117921	0.0059188	0.140369	0.241059	-1.99231	5.24418	15.7325	0.809312	4	2	-9	-2	-0.00318418	0.00236492	-1.34643	0.184763	1.00883e-05	0.220059	6721	-0.00318418	0.184763	0.00236492	-1.34643	Android total mass	anthropometric	dexa	Blood Isopropylbenzene (ng/mL)	pollutant	VOC	4	1	1	> BY & Bonf.	dexa	VOC	13130	5	Volatile Organics	1
expo	LBXVIPB	DXXAPFAT	0.00687541	0.00784248	0.445193	0.269116	0.876687	5.21389	15.6417	0.808205	4	2	9	2	0.00341204	0.00257219	1.32651	0.191218	1.15837e-05	0.245326	6721	0.00341204	0.191218	0.00257219	1.32651	Android percent fat	anthropometric	dexa	Blood Isopropylbenzene (ng/mL)	pollutant	VOC	4	1	1	> BY & Bonf.	dexa	VOC	13130	5	Volatile Organics	1
expo	LBXVIPB	DXXGPFAT	0.00619543	0.010714	0.603641	0.13507	0.578257	17.3019	51.9057	0.942203	4	2	-3	0	-0.00482147	0.0031251	-1.54282	0.129726	2.31307e-05	0.583641	6728	-0.00482147	0.129726	0.0031251	-1.54282	Gynoid percent fat	anthropometric	dexa	Blood Isopropylbenzene (ng/mL)	pollutant	VOC	4	1	1	> BY & Bonf.	dexa	VOC	13130	5	Volatile Organics	1
expo	LBXVIPB	DXXGYFM	-0.004194	0.0115641	0.740893	0.976952	-0.362675	14.1508	42.4525	0.929333	4	2	-9	-2	-0.00795886	0.0019978	-3.98381	0.000239717	6.30277e-05	0.201007	6728	-0.00795886	0.000239717	0.0019978	-3.98381	Gynoid fat mass	anthropometric	dexa	Blood Isopropylbenzene (ng/mL)	pollutant	VOC	4	0.0267378	1	BY<0.05	dexa	VOC	13130	5	Volatile Organics	0.00675933
expo	LBXVIPB	DXXGYLM	-0.0159454	0.00743387	0.121283	0.0133473	-2.14497	18.1583	54.475	0.944929	4	2	-1	0	-0.00135788	0.00310838	-0.436845	0.664267	1.83465e-06	0.386835	6728	-0.00135788	0.664267	0.00310838	-0.436845	Gynoid lean mass	anthropometric	dexa	Blood Isopropylbenzene (ng/mL)	pollutant	VOC	4	1	1	> BY & Bonf.	dexa	VOC	13130	5	Volatile Organics	1
expo	LBXVIPB	DXXGYTOM	-0.0106749	0.00952379	0.343977	0.362388	-1.12087	12.339	37.0169	0.918956	4	2	-9	-2	-0.00529085	0.00264664	-1.99908	0.0515274	2.78536e-05	0.147329	6728	-0.00529085	0.0515274	0.00264664	-1.99908	Gynoid total mass	anthropometric	dexa	Blood Isopropylbenzene (ng/mL)	pollutant	VOC	4	1	1	> BY & Bonf.	dexa	VOC	13130	5	Volatile Organics	0.65989
expo	LBXVIPB	DXXSATA	-0.0021227	0.0103714	0.85093	0.83674	-0.204669	10.6375	31.9124	0.905993	4	2	-7	-2	-0.00249894	0.00281684	-0.887142	0.379617	6.21356e-06	0.22707	6728	-0.00249894	0.379617	0.00281684	-0.887142	Subcutaneous fat area	anthropometric	dexa	Blood Isopropylbenzene (ng/mL)	pollutant	VOC	4	1	1	> BY & Bonf.	dexa	VOC	13130	5	Volatile Organics	1
expo	LBXVIPB	DXXSATM	-0.00212187	0.0103716	0.850991	0.836694	-0.204584	10.6381	31.9142	0.905998	4	2	-7	-2	-0.00249907	0.00281676	-0.887214	0.379579	6.2142e-06	0.22707	6728	-0.00249907	0.379579	0.00281676	-0.887214	Subcutaneous fat mass	anthropometric	dexa	Blood Isopropylbenzene (ng/mL)	pollutant	VOC	4	1	1	> BY & Bonf.	dexa	VOC	13130	5	Volatile Organics	1
expo	LBXVIPB	DXXSATV	-0.00212157	0.0103717	0.851012	0.836669	-0.204554	10.6382	31.9146	0.905999	4	2	-7	-2	-0.00249895	0.00281674	-0.88718	0.379597	6.21363e-06	0.22707	6728	-0.00249895	0.379597	0.00281674	-0.88718	Subcutaneous fat volume	anthropometric	dexa	Blood Isopropylbenzene (ng/mL)	pollutant	VOC	4	1	1	> BY & Bonf.	dexa	VOC	13130	5	Volatile Organics	1
expo	LBXVIPB	DXXTATA	-0.000748453	0.0099376	0.944705	0.636863	-0.0753153	10.4444	31.3333	0.904255	4	2	5	0	0.00115501	0.00282794	0.40843	0.684853	1.32741e-06	0.215716	6728	0.00115501	0.684853	0.00282794	0.40843	Total abdominal fat area	anthropometric	dexa	Blood Isopropylbenzene (ng/mL)	pollutant	VOC	4	1	1	> BY & Bonf.	dexa	VOC	13130	5	Volatile Organics	1
expo	LBXVIPB	DXXTATM	-0.000747914	0.00993794	0.944747	0.636817	-0.0752584	10.4454	31.3361	0.904264	4	2	5	0	0.00115517	0.00282799	0.408477	0.684819	1.32776e-06	0.215716	6728	0.00115517	0.684819	0.00282799	0.408477	Total abdominal fat mass	anthropometric	dexa	Blood Isopropylbenzene (ng/mL)	pollutant	VOC	4	1	1	> BY & Bonf.	dexa	VOC	13130	5	Volatile Organics	1
expo	LBXVIPB	DXXTATV	-0.000747884	0.00993794	0.944749	0.636818	-0.0752555	10.4453	31.3359	0.904263	4	2	5	0	0.00115514	0.00282799	0.408466	0.684827	1.3277e-06	0.215716	6728	0.00115514	0.684827	0.00282799	0.408466	Total abdominal fat volume	anthropometric	dexa	Blood Isopropylbenzene (ng/mL)	pollutant	VOC	4	1	1	> BY & Bonf.	dexa	VOC	13130	5	Volatile Organics	1
expo	LBXVIPB	DXXVFATA	-0.000280147	0.0100121	0.979435	0.17225	-0.0279807	28.102	84.3059	0.964415	4	2	7	0	0.0117737	0.00236757	4.97291	9.62636e-06	0.00013793	0.330353	6728	0.0117737	9.62636e-06	0.00236757	4.97291	Visceral adipose tissue area	anthropometric	dexa	Blood Isopropylbenzene (ng/mL)	pollutant	VOC	4	0.00172505	1	BY<0.05	dexa	VOC	13130	5	Volatile Organics	0.000766971
expo	LBXVIPB	DXXVFATM	-0.000278518	0.0100119	0.979554	0.172198	-0.0278186	28.0997	84.2992	0.964412	4	2	7	0	0.0117735	0.00236748	4.97303	9.62252e-06	0.000137925	0.330354	6728	0.0117735	9.62252e-06	0.00236748	4.97303	Visceral adipose tissue mass	anthropometric	dexa	Blood Isopropylbenzene (ng/mL)	pollutant	VOC	4	0.00172477	1	BY<0.05	dexa	VOC	13130	5	Volatile Organics	0.000767258
expo	LBXVIPB	DXXVFATV	-0.000278917	0.0100121	0.979525	0.172203	-0.027858	28.101	84.303	0.964414	4	2	7	0	0.011774	0.00236752	4.97313	9.61916e-06	0.000137936	0.330354	6728	0.011774	9.61916e-06	0.00236752	4.97313	Visceral adipose tissue volume	anthropometric	dexa	Blood Isopropylbenzene (ng/mL)	pollutant	VOC	4	0.00172437	1	BY<0.05	dexa	VOC	13130	5	Volatile Organics	0.000767207
expo	LBXVOX	DXXAGST	-0.0199513	0.00820367	0.0931635	0.446904	-2.432	0.362807	1.08842	0	4	2	-9	-2	-0.0232927	0.0168234	-1.38454	0.172873	0.000510601	0.0241881	7799	-0.0232927	0.172873	0.0168234	-1.38454	Android/gynoid region status	anthropometric	dexa	Blood o-Xylene Result (ng/mL)	pollutant	VOC	4	1	1	> BY & Bonf.	dexa	VOC	13130	5	Volatile Organics	1
expo	LBXVOX	DXXSATA	-0.0609056	0.0182344	0.0443825	0.0608785	-3.34015	1.22321	3.66964	0.182481	4	2	-9	-2	-0.0635009	0.0154972	-4.09757	0.000167682	0.003802	0.228886	6739	-0.0635009	0.000167682	0.0154972	-4.09757	Subcutaneous fat area	anthropometric	dexa	Blood o-Xylene Result (ng/mL)	pollutant	VOC	4	0.0197953	1	BY<0.05	dexa	VOC	13130	5	Volatile Organics	0.00633128
expo	LBXVOX	DXXSATM	-0.0609054	0.0182345	0.0443835	0.0608786	-3.34012	1.22323	3.66969	0.182491	4	2	-9	-2	-0.0635011	0.0154972	-4.09757	0.000167682	0.00380201	0.228887	6739	-0.0635011	0.000167682	0.0154972	-4.09757	Subcutaneous fat mass	anthropometric	dexa	Blood o-Xylene Result (ng/mL)	pollutant	VOC	4	0.0197953	1	BY<0.05	dexa	VOC	13130	5	Volatile Organics	0.00633126
expo	LBXVOX	DXXSATV	-0.0609053	0.0182345	0.0443835	0.060879	-3.34012	1.22323	3.66968	0.182491	4	2	-9	-2	-0.0635009	0.0154972	-4.09756	0.000167686	0.00380199	0.228887	6739	-0.0635009	0.000167686	0.0154972	-4.09756	Subcutaneous fat volume	anthropometric	dexa	Blood o-Xylene Result (ng/mL)	pollutant	VOC	4	0.0197953	1	BY<0.05	dexa	VOC	13130	5	Volatile Organics	0.00633142
expo	LBXVOX	DXXTATA	-0.05848	0.0200132	0.0613934	0.0947712	-2.92207	1.29104	3.87313	0.225433	4	2	-9	-2	-0.0593078	0.016702	-3.55094	0.000898683	0.00331646	0.217683	6739	-0.0593078	0.000898683	0.016702	-3.55094	Total abdominal fat area	anthropometric	dexa	Blood o-Xylene Result (ng/mL)	pollutant	VOC	4	0.0806651	1	> BY & Bonf.	dexa	VOC	13130	5	Volatile Organics	0.0227312
expo	LBXVOX	DXXTATM	-0.0584799	0.0200132	0.0613931	0.0947714	-2.92207	1.29104	3.87312	0.225432	4	2	-9	-2	-0.0593077	0.016702	-3.55094	0.00089869	0.00331646	0.217683	6739	-0.0593077	0.00089869	0.016702	-3.55094	Total abdominal fat mass	anthropometric	dexa	Blood o-Xylene Result (ng/mL)	pollutant	VOC	4	0.0806651	1	> BY & Bonf.	dexa	VOC	13130	5	Volatile Organics	0.0227314
expo	LBXVOX	DXXTATV	-0.0584799	0.0200132	0.0613929	0.0947715	-2.92207	1.29104	3.87311	0.225429	4	2	-9	-2	-0.0593078	0.016702	-3.55094	0.000898689	0.00331646	0.217683	6739	-0.0593078	0.000898689	0.016702	-3.55094	Total abdominal fat volume	anthropometric	dexa	Blood o-Xylene Result (ng/mL)	pollutant	VOC	4	0.0806651	1	> BY & Bonf.	dexa	VOC	13130	5	Volatile Organics	0.0227314
expo	LBXVOX	DXXVFATA	-0.0303406	0.0207487	0.239833	0.366772	-1.46229	1.59293	4.7788	0.372227	4	2	-1	0	-0.0280496	0.0162631	-1.72474	0.0912883	0.000741829	0.327423	6739	-0.0280496	0.0912883	0.0162631	-1.72474	Visceral adipose tissue area	anthropometric	dexa	Blood o-Xylene Result (ng/mL)	pollutant	VOC	4	1	1	> BY & Bonf.	dexa	VOC	13130	5	Volatile Organics	1
expo	LBXVOX	DXXVFATM	-0.0303403	0.0207495	0.239852	0.366784	-1.46221	1.59304	4.77911	0.372268	4	2	-1	0	-0.0280489	0.0162633	-1.72468	0.0912996	0.000741794	0.327423	6739	-0.0280489	0.0912996	0.0162633	-1.72468	Visceral adipose tissue mass	anthropometric	dexa	Blood o-Xylene Result (ng/mL)	pollutant	VOC	4	1	1	> BY & Bonf.	dexa	VOC	13130	5	Volatile Organics	1
expo	LBXVOX	DXXVFATV	-0.0303403	0.0207497	0.239855	0.366786	-1.4622	1.59306	4.77918	0.372278	4	2	-1	0	-0.0280489	0.0162633	-1.72467	0.0913013	0.000741791	0.327423	6739	-0.0280489	0.0913013	0.0162633	-1.72467	Visceral adipose tissue volume	anthropometric	dexa	Blood o-Xylene Result (ng/mL)	pollutant	VOC	4	1	1	> BY & Bonf.	dexa	VOC	13130	5	Volatile Organics	1
expo	LBXVTC	DXXAGST	-0.00651813	0.0018096	0.036711	0.0711366	-3.60198	1.36279	4.08837	0.266212	4	2	-9	-2	-0.00345547	0.00151582	-2.27961	0.0273161	1.19242e-05	0.0226854	7729	-0.00345547	0.0273161	0.00151582	-2.27961	Android/gynoid region status	anthropometric	dexa	Blood Trichloroethene Result (ng/mL)	pollutant	VOC	4	1	1	> BY & Bonf.	dexa	VOC	13130	5	Volatile Organics	1
expo	LBXVTC	DXXSATA	-0.0104062	0.00250558	0.0253732	0.0088214	-4.15318	4.6245	13.8735	0.783761	4	2	-9	-2	-0.00614974	0.00134272	-4.58008	3.54309e-05	3.77637e-05	0.225213	6676	-0.00614974	3.54309e-05	0.00134272	-4.58008	Subcutaneous fat area	anthropometric	dexa	Blood Trichloroethene Result (ng/mL)	pollutant	VOC	4	0.00528409	1	BY<0.05	dexa	VOC	13130	5	Volatile Organics	0.00188382
expo	LBXVTC	DXXSATM	-0.0104058	0.00250566	0.0253775	0.00882563	-4.15291	4.62462	13.8739	0.783766	4	2	-9	-2	-0.00614955	0.00134274	-4.57986	3.54566e-05	3.77612e-05	0.225214	6676	-0.00614955	3.54566e-05	0.00134274	-4.57986	Subcutaneous fat mass	anthropometric	dexa	Blood Trichloroethene Result (ng/mL)	pollutant	VOC	4	0.00528501	1	BY<0.05	dexa	VOC	13130	5	Volatile Organics	0.00188519
expo	LBXVTC	DXXSATV	-0.0104057	0.00250564	0.0253779	0.00882637	-4.15289	4.62458	13.8737	0.783764	4	2	-9	-2	-0.00614947	0.00134273	-4.57983	3.546e-05	3.77603e-05	0.225214	6676	-0.00614947	3.546e-05	0.00134273	-4.57983	Subcutaneous fat volume	anthropometric	dexa	Blood Trichloroethene Result (ng/mL)	pollutant	VOC	4	0.00528501	1	BY<0.05	dexa	VOC	13130	5	Volatile Organics	0.00188537
expo	LBXVTC	DXXTATA	-0.0112224	0.00260788	0.0230937	0.00856309	-4.30326	4.35398	13.0619	0.770325	4	2	-9	-2	-0.00651133	0.0013661	-4.76636	1.91678e-05	4.2335e-05	0.214209	6676	-0.00651133	1.91678e-05	0.0013661	-4.76636	Total abdominal fat area	anthropometric	dexa	Blood Trichloroethene Result (ng/mL)	pollutant	VOC	4	0.00310957	1	BY<0.05	dexa	VOC	13130	5	Volatile Organics	0.00113494
expo	LBXVTC	DXXTATM	-0.0112221	0.00260795	0.023097	0.00856586	-4.30302	4.35408	13.0622	0.77033	4	2	-9	-2	-0.00651116	0.0013661	-4.76623	1.9176e-05	4.23328e-05	0.214208	6676	-0.00651116	1.9176e-05	0.0013661	-4.76623	Total abdominal fat mass	anthropometric	dexa	Blood Trichloroethene Result (ng/mL)	pollutant	VOC	4	0.00311007	1	BY<0.05	dexa	VOC	13130	5	Volatile Organics	0.00113543
expo	LBXVTC	DXXTATV	-0.0112221	0.00260794	0.0230967	0.00856567	-4.30305	4.35404	13.0621	0.770328	4	2	-9	-2	-0.00651115	0.00136611	-4.76621	1.9177e-05	4.23327e-05	0.214208	6676	-0.00651115	1.9177e-05	0.00136611	-4.76621	Total abdominal fat volume	anthropometric	dexa	Blood Trichloroethene Result (ng/mL)	pollutant	VOC	4	0.00311007	1	BY<0.05	dexa	VOC	13130	5	Volatile Organics	0.00113549
expo	LBXVTC	DXXVFATA	-0.0100334	0.00267904	0.0332266	0.0797224	-3.74516	2.94614	8.83843	0.660573	4	2	-3	0	-0.00554909	0.00113745	-4.87856	1.31974e-05	3.07471e-05	0.33364	6676	-0.00554909	1.31974e-05	0.00113745	-4.87856	Visceral adipose tissue area	anthropometric	dexa	Blood Trichloroethene Result (ng/mL)	pollutant	VOC	4	0.00226044	1	BY<0.05	dexa	VOC	13130	5	Volatile Organics	0.000929266
expo	LBXVTC	DXXVFATM	-0.0100337	0.00267871	0.0332135	0.0797217	-3.74573	2.94563	8.83689	0.660514	4	2	-3	0	-0.00554905	0.00113728	-4.87923	1.31677e-05	3.07466e-05	0.33364	6676	-0.00554905	1.31677e-05	0.00113728	-4.87923	Visceral adipose tissue mass	anthropometric	dexa	Blood Trichloroethene Result (ng/mL)	pollutant	VOC	4	0.00225688	1	BY<0.05	dexa	VOC	13130	5	Volatile Organics	0.000927178
expo	LBXVTC	DXXVFATV	-0.0100336	0.00267875	0.0332163	0.0797262	-3.74561	2.94575	8.83724	0.660528	4	2	-3	0	-0.00554898	0.00113729	-4.87912	1.31727e-05	3.07458e-05	0.33364	6676	-0.00554898	1.31727e-05	0.00113729	-4.87912	Visceral adipose tissue volume	anthropometric	dexa	Blood Trichloroethene Result (ng/mL)	pollutant	VOC	4	0.00225722	1	BY<0.05	dexa	VOC	13130	5	Volatile Organics	0.000927527
expo	LBXVTE	DXXAGST	-0.00808576	0.0028381	0.0651623	0.563489	-2.849	0.909153	2.72746	0	4	2	-9	-2	0.00665817	0.0127623	0.521707	0.604377	4.39973e-05	0.024042	7731	0.00665817	0.604377	0.0127623	0.521707	Android/gynoid region status	anthropometric	dexa	Blood 1,1,1-Trichloroethane Result	pollutant	VOC	4	1	1	> BY & Bonf.	dexa	VOC	13130	5	Volatile Organics	1
expo	LBXVTE	DXXSATA	0.0137096	0.000548848	0.000140685	0.0215044	24.979	0.066864	0.200592	0	4	2	9	2	0.0147554	0.00766282	1.92559	0.0603503	0.000216198	0.224147	6685	0.0147554	0.0603503	0.00766282	1.92559	Subcutaneous fat area	anthropometric	dexa	Blood 1,1,1-Trichloroethane Result	pollutant	VOC	4	1	1	> BY & Bonf.	dexa	VOC	13130	5	Volatile Organics	0.745162
expo	LBXVTE	DXXSATM	0.01371	0.000548878	0.000140699	0.0215015	24.9781	0.0668725	0.200618	0	4	2	9	2	0.0147557	0.00766278	1.92563	0.0603452	0.000216205	0.224147	6685	0.0147557	0.0603452	0.00766278	1.92563	Subcutaneous fat mass	anthropometric	dexa	Blood 1,1,1-Trichloroethane Result	pollutant	VOC	4	1	1	> BY & Bonf.	dexa	VOC	13130	5	Volatile Organics	0.745099
expo	LBXVTE	DXXSATV	0.01371	0.000548897	0.000140711	0.0215009	24.9774	0.0668767	0.20063	0	4	2	9	2	0.0147558	0.00766277	1.92564	0.0603432	0.000216208	0.224147	6685	0.0147558	0.0603432	0.00766277	1.92564	Subcutaneous fat volume	anthropometric	dexa	Blood 1,1,1-Trichloroethane Result	pollutant	VOC	4	1	1	> BY & Bonf.	dexa	VOC	13130	5	Volatile Organics	0.745075
expo	LBXVTE	DXXTATA	0.012831	0.00045534	9.81144e-05	0.0352953	28.1789	0.0420306	0.126092	0	4	2	9	2	0.0147465	0.00802699	1.83711	0.0726584	0.000215935	0.212258	6685	0.0147465	0.0726584	0.00802699	1.83711	Total abdominal fat area	anthropometric	dexa	Blood 1,1,1-Trichloroethane Result	pollutant	VOC	4	1	1	> BY & Bonf.	dexa	VOC	13130	5	Volatile Organics	0.880444
expo	LBXVTE	DXXTATM	0.0128308	0.000455393	9.81521e-05	0.0352989	28.1753	0.0420389	0.126117	0	4	2	9	2	0.0147465	0.00802711	1.83709	0.0726615	0.000215937	0.212258	6685	0.0147465	0.0726615	0.00802711	1.83709	Total abdominal fat mass	anthropometric	dexa	Blood 1,1,1-Trichloroethane Result	pollutant	VOC	4	1	1	> BY & Bonf.	dexa	VOC	13130	5	Volatile Organics	0.88048
expo	LBXVTE	DXXTATV	0.0128307	0.000455404	9.81623e-05	0.0353007	28.1743	0.0420408	0.126122	0	4	2	9	2	0.0147465	0.00802716	1.83708	0.0726641	0.000215936	0.212258	6685	0.0147465	0.0726641	0.00802716	1.83708	Total abdominal fat volume	anthropometric	dexa	Blood 1,1,1-Trichloroethane Result	pollutant	VOC	4	1	1	> BY & Bonf.	dexa	VOC	13130	5	Volatile Organics	0.880513
expo	LBXVTE	DXXVFATA	0.00617919	0.00291136	0.123895	0.379671	2.12244	0.680321	2.04096	0	4	2	7	2	0.0100449	0.00937028	1.07199	0.289315	0.000100193	0.330554	6685	0.0100449	0.289315	0.00937028	1.07199	Visceral adipose tissue area	anthropometric	dexa	Blood 1,1,1-Trichloroethane Result	pollutant	VOC	4	1	1	> BY & Bonf.	dexa	VOC	13130	5	Volatile Organics	1
expo	LBXVTE	DXXVFATM	0.00617971	0.00291141	0.123878	0.379544	2.12259	0.680597	2.04179	0	4	2	7	2	0.0100463	0.0093702	1.07215	0.289246	0.00010022	0.330555	6685	0.0100463	0.289246	0.0093702	1.07215	Visceral adipose tissue mass	anthropometric	dexa	Blood 1,1,1-Trichloroethane Result	pollutant	VOC	4	1	1	> BY & Bonf.	dexa	VOC	13130	5	Volatile Organics	1
expo	LBXVTE	DXXVFATV	0.0061799	0.00291138	0.123868	0.379545	2.12267	0.680586	2.04176	0	4	2	7	2	0.0100459	0.0093703	1.0721	0.289269	0.000100213	0.330555	6685	0.0100459	0.289269	0.0093703	1.0721	Visceral adipose tissue volume	anthropometric	dexa	Blood 1,1,1-Trichloroethane Result	pollutant	VOC	4	1	1	> BY & Bonf.	dexa	VOC	13130	5	Volatile Organics	1
expo	LBXVXY	DXXAGST	-0.00634537	0.00471676	0.271185	0.811668	-1.34528	0.0890532	0.26716	0	4	2	-9	-2	-0.0106031	0.0210911	-0.502729	0.617554	0.000101482	0.0243833	7675	-0.0106031	0.617554	0.0210911	-0.502729	Android/gynoid region status	anthropometric	dexa	Blood m-/p-Xylene Result (ng/mL)	pollutant	VOC	4	1	1	> BY & Bonf.	dexa	VOC	13130	5	Volatile Organics	1
expo	LBXVXY	DXXSATA	-0.0816921	0.0199883	0.0264708	0.00979039	-4.087	1.61615	4.84845	0.381245	4	2	-9	-2	-0.0800437	0.015669	-5.10841	6.10402e-06	0.00578069	0.228875	6635	-0.0800437	6.10402e-06	0.015669	-5.10841	Subcutaneous fat area	anthropometric	dexa	Blood m-/p-Xylene Result (ng/mL)	pollutant	VOC	4	0.00116821	0.755519	BY<0.05	dexa	VOC	13130	5	Volatile Organics	0.000481899
expo	LBXVXY	DXXSATM	-0.081692	0.0199885	0.0264716	0.00979044	-4.08695	1.61618	4.84855	0.381258	4	2	-9	-2	-0.0800437	0.015669	-5.10842	6.10381e-06	0.00578068	0.228875	6635	-0.0800437	6.10381e-06	0.015669	-5.10842	Subcutaneous fat mass	anthropometric	dexa	Blood m-/p-Xylene Result (ng/mL)	pollutant	VOC	4	0.00116821	0.755494	BY<0.05	dexa	VOC	13130	5	Volatile Organics	0.000481883
expo	LBXVXY	DXXSATV	-0.081692	0.0199885	0.0264716	0.00979056	-4.08695	1.61618	4.84853	0.381255	4	2	-9	-2	-0.0800437	0.015669	-5.10842	6.10391e-06	0.00578068	0.228875	6635	-0.0800437	6.10391e-06	0.015669	-5.10842	Subcutaneous fat volume	anthropometric	dexa	Blood m-/p-Xylene Result (ng/mL)	pollutant	VOC	4	0.00116821	0.755506	BY<0.05	dexa	VOC	13130	5	Volatile Organics	0.00048189
expo	LBXVXY	DXXTATA	-0.0778469	0.0200052	0.0300944	0.0238606	-3.89134	1.36118	4.08355	0.265344	4	2	-9	-2	-0.0765713	0.0172342	-4.443	5.5423e-05	0.00529002	0.219024	6635	-0.0765713	5.5423e-05	0.0172342	-4.443	Total abdominal fat area	anthropometric	dexa	Blood m-/p-Xylene Result (ng/mL)	pollutant	VOC	4	0.00776066	1	BY<0.05	dexa	VOC	13130	5	Volatile Organics	0.00262531
expo	LBXVXY	DXXTATM	-0.0778468	0.0200051	0.0300942	0.023861	-3.89135	1.36117	4.08352	0.265339	4	2	-9	-2	-0.0765711	0.0172342	-4.44298	5.54259e-05	0.00528999	0.219024	6635	-0.0765711	5.54259e-05	0.0172342	-4.44298	Total abdominal fat mass	anthropometric	dexa	Blood m-/p-Xylene Result (ng/mL)	pollutant	VOC	4	0.00776066	1	BY<0.05	dexa	VOC	13130	5	Volatile Organics	0.00262545
expo	LBXVXY	DXXTATV	-0.0778468	0.0200051	0.0300942	0.023861	-3.89135	1.36117	4.08351	0.265338	4	2	-9	-2	-0.0765711	0.0172342	-4.44298	5.54258e-05	0.00528999	0.219024	6635	-0.0765711	5.54258e-05	0.0172342	-4.44298	Total abdominal fat volume	anthropometric	dexa	Blood m-/p-Xylene Result (ng/mL)	pollutant	VOC	4	0.00776066	1	BY<0.05	dexa	VOC	13130	5	Volatile Organics	0.00262545
expo	LBXVXY	DXXVFATA	-0.0393547	0.0207239	0.153783	0.257347	-1.899	1.34596	4.03789	0.257037	4	2	-1	0	-0.0420204	0.0185674	-2.26313	0.0283917	0.00159311	0.329516	6635	-0.0420204	0.0283917	0.0185674	-2.26313	Visceral adipose tissue area	anthropometric	dexa	Blood m-/p-Xylene Result (ng/mL)	pollutant	VOC	4	1	1	> BY & Bonf.	dexa	VOC	13130	5	Volatile Organics	0.506631
expo	LBXVXY	DXXVFATM	-0.0393545	0.0207242	0.153788	0.257357	-1.89897	1.34596	4.03788	0.257036	4	2	-1	0	-0.04202	0.0185676	-2.26308	0.0283948	0.00159308	0.329517	6635	-0.04202	0.0283948	0.0185676	-2.26308	Visceral adipose tissue mass	anthropometric	dexa	Blood m-/p-Xylene Result (ng/mL)	pollutant	VOC	4	1	1	> BY & Bonf.	dexa	VOC	13130	5	Volatile Organics	0.506688
expo	LBXVXY	DXXVFATV	-0.0393546	0.0207246	0.153793	0.257358	-1.89894	1.346	4.03801	0.257059	4	2	-1	0	-0.0420199	0.0185676	-2.26307	0.0283954	0.00159307	0.329517	6635	-0.0420199	0.0283954	0.0185676	-2.26307	Visceral adipose tissue volume	anthropometric	dexa	Blood m-/p-Xylene Result (ng/mL)	pollutant	VOC	4	1	1	> BY & Bonf.	dexa	VOC	13130	5	Volatile Organics	0.506698
expo	LBXACR	DXXAGST	-0.0294046	0.0104389	0.21717	0.319796	-2.81684	0.317985	0.317985	0	2	2	-9	-2	-0.024123	0.0197757	-1.21983	0.240207	0.000540212	0.0134352	3165	-0.024123	0.240207	0.0197757	-1.21983	Android/gynoid region status	anthropometric	dexa	Acrylamide (pmol/g Hb)	pollutant	amide	2	1	1	> BY & Bonf.	dexa	amine/amide	1195	6	Pollutants	1
expo	LBXACR	DXXSATA	-0.143131	0.0157239	0.0696576	6.31513e-06	-9.10278	0.49383	0.49383	0	2	2	-9	-2	-0.142927	0.0228291	-6.26075	1.13677e-05	0.0188578	0.275287	2867	-0.142927	1.13677e-05	0.0228291	-6.26075	Subcutaneous fat area	anthropometric	dexa	Acrylamide (pmol/g Hb)	pollutant	amide	2	0.00199186	1	BY<0.05	dexa	amine/amide	1195	6	Pollutants	0.0007404
expo	LBXACR	DXXSATM	-0.143131	0.0157235	0.069656	6.31524e-06	-9.10298	0.493807	0.493807	0	2	2	-9	-2	-0.142927	0.022829	-6.26075	1.13677e-05	0.0188577	0.275288	2867	-0.142927	1.13677e-05	0.022829	-6.26075	Subcutaneous fat mass	anthropometric	dexa	Acrylamide (pmol/g Hb)	pollutant	amide	2	0.00199186	1	BY<0.05	dexa	amine/amide	1195	6	Pollutants	0.000740401
expo	LBXACR	DXXSATV	-0.143131	0.0157233	0.069655	6.31512e-06	-9.10311	0.493793	0.493793	0	2	2	-9	-2	-0.142927	0.022829	-6.26075	1.13676e-05	0.0188577	0.275288	2867	-0.142927	1.13676e-05	0.022829	-6.26075	Subcutaneous fat volume	anthropometric	dexa	Acrylamide (pmol/g Hb)	pollutant	amide	2	0.00199186	1	BY<0.05	dexa	amine/amide	1195	6	Pollutants	0.000740391
expo	LBXACR	DXXTATA	-0.141533	0.0173223	0.0775303	8.56794e-06	-8.1706	0.588595	0.588595	0	2	2	-9	-2	-0.142829	0.0231985	-6.15682	1.37943e-05	0.0188318	0.275172	2867	-0.142829	1.37943e-05	0.0231985	-6.15682	Total abdominal fat area	anthropometric	dexa	Acrylamide (pmol/g Hb)	pollutant	amide	2	0.0023471	1	BY<0.05	dexa	amine/amide	1195	6	Pollutants	0.000921484
expo	LBXACR	DXXTATM	-0.141533	0.0173217	0.077528	8.56694e-06	-8.17085	0.588566	0.588566	0	2	2	-9	-2	-0.142828	0.0231983	-6.15685	1.37935e-05	0.0188317	0.275171	2867	-0.142828	1.37935e-05	0.0231983	-6.15685	Total abdominal fat mass	anthropometric	dexa	Acrylamide (pmol/g Hb)	pollutant	amide	2	0.0023471	1	BY<0.05	dexa	amine/amide	1195	6	Pollutants	0.000921432
expo	LBXACR	DXXTATV	-0.141533	0.0173217	0.0775279	8.5667e-06	-8.17086	0.588567	0.588567	0	2	2	-9	-2	-0.142828	0.0231983	-6.15685	1.37933e-05	0.0188317	0.275171	2867	-0.142828	1.37933e-05	0.0231983	-6.15685	Total abdominal fat volume	anthropometric	dexa	Acrylamide (pmol/g Hb)	pollutant	amide	2	0.0023471	1	BY<0.05	dexa	amine/amide	1195	6	Pollutants	0.000921419
expo	LBXACR	DXXVFATA	-0.0957563	0.0152133	0.100305	0.000277555	-6.29426	0.651444	0.651444	0	2	2	-9	-2	-0.100929	0.021187	-4.76371	0.000211419	0.0094035	0.378188	2867	-0.100929	0.000211419	0.021187	-4.76371	Visceral adipose tissue area	anthropometric	dexa	Acrylamide (pmol/g Hb)	pollutant	amide	2	0.0240662	1	BY<0.05	dexa	amine/amide	1195	6	Pollutants	0.00847392
expo	LBXACR	DXXVFATM	-0.0957548	0.0152154	0.10032	0.000277686	-6.29328	0.651596	0.651596	0	2	2	-9	-2	-0.100928	0.0211875	-4.76356	0.000211481	0.00940338	0.378187	2867	-0.100928	0.000211481	0.0211875	-4.76356	Visceral adipose tissue mass	anthropometric	dexa	Acrylamide (pmol/g Hb)	pollutant	amide	2	0.0240697	1	BY<0.05	dexa	amine/amide	1195	6	Pollutants	0.0084764
expo	LBXACR	DXXVFATV	-0.0957548	0.0152156	0.100321	0.000277679	-6.29321	0.651612	0.651612	0	2	2	-9	-2	-0.100928	0.0211875	-4.76357	0.000211478	0.0094034	0.378188	2867	-0.100928	0.000211478	0.0211875	-4.76357	Visceral adipose tissue volume	anthropometric	dexa	Acrylamide (pmol/g Hb)	pollutant	amide	2	0.0240697	1	BY<0.05	dexa	amine/amide	1195	6	Pollutants	0.00847627
expo	LBXGLY	DXXAGST	-0.0229727	0.00742562	0.199031	0.489475	-3.0937	0.137348	0.137348	0	2	2	-9	-2	-0.0167862	0.023639	-0.710105	0.487861	0.000267578	0.0114771	3063	-0.0167862	0.487861	0.023639	-0.710105	Android/gynoid region status	anthropometric	dexa	Glycideamide (pmol/g Hb)	pollutant	amide	2	1	1	> BY & Bonf.	dexa	amine/amide	1195	6	Pollutants	1
expo	LBXGLY	DXXSATA	0.00892901	0.0107179	0.557807	0.782525	0.83309	0.18727	0.18727	0	2	2	9	2	0.01032	0.0252233	0.409143	0.687859	0.000101508	0.255982	2774	0.01032	0.687859	0.0252233	0.409143	Subcutaneous fat area	anthropometric	dexa	Glycideamide (pmol/g Hb)	pollutant	amide	2	1	1	> BY & Bonf.	dexa	amine/amide	1195	6	Pollutants	1
expo	LBXGLY	DXXSATM	0.00892929	0.0107179	0.557796	0.782519	0.83312	0.187269	0.187269	0	2	2	9	2	0.0103202	0.0252233	0.409153	0.687852	0.000101513	0.255982	2774	0.0103202	0.687852	0.0252233	0.409153	Subcutaneous fat mass	anthropometric	dexa	Glycideamide (pmol/g Hb)	pollutant	amide	2	1	1	> BY & Bonf.	dexa	amine/amide	1195	6	Pollutants	1
expo	LBXGLY	DXXSATV	0.00892934	0.0107177	0.55779	0.782518	0.833137	0.187263	0.187263	0	2	2	9	2	0.0103202	0.0252233	0.409154	0.687852	0.000101513	0.255982	2774	0.0103202	0.687852	0.0252233	0.409154	Subcutaneous fat volume	anthropometric	dexa	Glycideamide (pmol/g Hb)	pollutant	amide	2	1	1	> BY & Bonf.	dexa	amine/amide	1195	6	Pollutants	1
expo	LBXGLY	DXXTATA	0.0177472	0.0131606	0.406213	0.623149	1.34851	0.255254	0.255254	0	2	2	9	2	0.0183356	0.0261747	0.70051	0.49367	0.000320432	0.250772	2774	0.0183356	0.49367	0.0261747	0.70051	Total abdominal fat area	anthropometric	dexa	Glycideamide (pmol/g Hb)	pollutant	amide	2	1	1	> BY & Bonf.	dexa	amine/amide	1195	6	Pollutants	1
expo	LBXGLY	DXXTATM	0.0177476	0.0131602	0.406197	0.623138	1.34858	0.255241	0.255241	0	2	2	9	2	0.0183361	0.0261746	0.700532	0.493657	0.00032045	0.250771	2774	0.0183361	0.493657	0.0261746	0.700532	Total abdominal fat mass	anthropometric	dexa	Glycideamide (pmol/g Hb)	pollutant	amide	2	1	1	> BY & Bonf.	dexa	amine/amide	1195	6	Pollutants	1
expo	LBXGLY	DXXTATV	0.0177477	0.0131602	0.406196	0.623138	1.34858	0.255241	0.255241	0	2	2	9	2	0.0183361	0.0261746	0.700533	0.493657	0.00032045	0.250771	2774	0.0183361	0.493657	0.0261746	0.700533	Total abdominal fat volume	anthropometric	dexa	Glycideamide (pmol/g Hb)	pollutant	amide	2	1	1	> BY & Bonf.	dexa	amine/amide	1195	6	Pollutants	1
expo	LBXGLY	DXXVFATA	0.0377221	0.0164581	0.261907	0.284768	2.29201	0.445942	0.445942	0	2	2	9	2	0.0366925	0.0246546	1.48826	0.156127	0.00128321	0.353861	2774	0.0366925	0.156127	0.0246546	1.48826	Visceral adipose tissue area	anthropometric	dexa	Glycideamide (pmol/g Hb)	pollutant	amide	2	1	1	> BY & Bonf.	dexa	amine/amide	1195	6	Pollutants	1
expo	LBXGLY	DXXVFATM	0.0377223	0.016461	0.261946	0.284763	2.29162	0.446104	0.446104	0	2	2	9	2	0.0366926	0.0246545	1.48827	0.156124	0.00128322	0.35386	2774	0.0366926	0.156124	0.0246545	1.48827	Visceral adipose tissue mass	anthropometric	dexa	Glycideamide (pmol/g Hb)	pollutant	amide	2	1	1	> BY & Bonf.	dexa	amine/amide	1195	6	Pollutants	1
expo	LBXGLY	DXXVFATV	0.0377226	0.016461	0.261944	0.284761	2.29164	0.446101	0.446101	0	2	2	9	2	0.0366927	0.0246546	1.48827	0.156123	0.00128323	0.353861	2774	0.0366927	0.156123	0.0246546	1.48827	Visceral adipose tissue volume	anthropometric	dexa	Glycideamide (pmol/g Hb)	pollutant	amide	2	1	1	> BY & Bonf.	dexa	amine/amide	1195	6	Pollutants	1
expo	LBXHCT	DXXAGRAT	-0.0753695	0.0106715	0.0194639	2.84222e-06	-7.06272	1.59041	3.18081	0.37123	3	2	-5	0	0.120615	0.00987473	12.2145	2.04545e-19	0.0089286	0.215598	27353	0.120615	2.04545e-19	0.00987473	12.2145	Android to gynoid ratio	anthropometric	dexa	Hydroxycotinine, Serum (ng/mL)	smoking	smoking biomarker	3	5.75769e-16	2.53174e-14	Bonf.<0.05	dexa	smoking biomarker	1440	2	Smoking+Hydrocarbon+Metals	1.54283e-16
expo	LBXHCT	DXXAGST	0.0164755	0.0104407	0.255301	0.462688	1.57801	0.677345	1.35469	0	3	2	9	2	-0.0404427	0.0131114	-3.08454	0.00344383	0.00101592	0.0188775	19063	-0.0404427	0.00344383	0.0131114	-3.08454	Android/gynoid region status	anthropometric	dexa	Hydroxycotinine, Serum (ng/mL)	smoking	smoking biomarker	3	0.238839	1	> BY & Bonf.	dexa	smoking biomarker	1440	2	Smoking+Hydrocarbon+Metals	0.509733
expo	LBXHCT	DXXANFM	-0.0547371	0.00713983	0.016592	0.00626639	-7.66644	0.402976	0.805951	0	3	2	-3	0	0.0577659	0.00913055	6.32666	1.72001e-08	0.00204812	0.205366	27372	0.0577659	1.72001e-08	0.00913055	6.32666	Android fat mass	anthropometric	dexa	Hydroxycotinine, Serum (ng/mL)	smoking	smoking biomarker	3	6.68022e-06	0.00212893	Bonf.<0.05	dexa	smoking biomarker	1440	2	Smoking+Hydrocarbon+Metals	1.44151e-06
expo	LBXHCT	DXXANLM	-0.00241693	0.00560548	0.708368	0.863327	-0.431173	0.248353	0.496705	0	3	2	7	0	0.088069	0.00764984	11.5125	3.67787e-18	0.00476058	0.36039	27372	0.088069	3.67787e-18	0.00764984	11.5125	Android lean mass	anthropometric	dexa	Hydroxycotinine, Serum (ng/mL)	smoking	smoking biomarker	3	8.59022e-15	4.55225e-13	Bonf.<0.05	dexa	smoking biomarker	1440	2	Smoking+Hydrocarbon+Metals	3.69883e-15
expo	LBXHCT	DXXANTOM	-0.0311257	0.00617437	0.03717	0.1138	-5.04112	0.308897	0.617794	0	3	2	5	0	0.0776451	0.00855322	9.07787	1.18585e-13	0.00370033	0.280883	27372	0.0776451	1.18585e-13	0.00855322	9.07787	Android total mass	anthropometric	dexa	Hydroxycotinine, Serum (ng/mL)	smoking	smoking biomarker	3	1.32104e-10	1.46777e-08	Bonf.<0.05	dexa	smoking biomarker	1440	2	Smoking+Hydrocarbon+Metals	2.75216e-11
expo	LBXHCT	DXXAPFAT	-0.0815764	0.00963078	0.013653	3.81782e-05	-8.47038	0.754635	1.50927	0	3	2	-9	-2	0.0295779	0.0090548	3.26654	0.00165153	0.000536966	0.245723	27372	0.0295779	0.00165153	0.0090548	3.26654	Android percent fat	anthropometric	dexa	Hydroxycotinine, Serum (ng/mL)	smoking	smoking biomarker	3	0.132775	1	> BY & Bonf.	dexa	smoking biomarker	1440	2	Smoking+Hydrocarbon+Metals	0.0294842
expo	LBXHCT	DXXGPFAT	-0.0455206	0.00733861	0.025019	0.00998817	-6.2029	0.548628	1.09726	0	3	2	-9	-2	-0.0563342	0.00711558	-7.91702	1.85877e-11	0.00195049	0.38607	27381	-0.0563342	1.85877e-11	0.00711558	-7.91702	Gynoid percent fat	anthropometric	dexa	Hydroxycotinine, Serum (ng/mL)	smoking	smoking biomarker	3	1.37408e-08	2.30067e-06	Bonf.<0.05	dexa	smoking biomarker	1440	2	Smoking+Hydrocarbon+Metals	5.60808e-09
expo	LBXHCT	DXXGYFM	-0.0706688	0.0105646	0.0216264	0.0023272	-6.68919	0.640342	1.28068	0	3	2	-5	0	0.0191606	0.0087668	2.18559	0.03201	0.000225642	0.253719	27381	0.0191606	0.03201	0.0087668	2.18559	Gynoid fat mass	anthropometric	dexa	Hydroxycotinine, Serum (ng/mL)	smoking	smoking biomarker	3	1	1	> BY & Bonf.	dexa	smoking biomarker	1440	2	Smoking+Hydrocarbon+Metals	0.471109
expo	LBXHCT	DXXGYLM	-0.0481178	0.0065258	0.0179007	0.010427	-7.37348	0.360526	0.721053	0	3	2	1	0	0.120388	0.00746317	16.1309	6.18887e-26	0.00890767	0.330507	27381	0.120388	6.18887e-26	0.00746317	16.1309	Gynoid lean mass	anthropometric	dexa	Hydroxycotinine, Serum (ng/mL)	smoking	smoking biomarker	3	5.01313e-22	7.66021e-21	Bonf.<0.05	dexa	smoking biomarker	1440	2	Smoking+Hydrocarbon+Metals	1.86724e-22
expo	LBXHCT	DXXGYTOM	-0.0674466	0.00938235	0.0188068	0.00213949	-7.18867	0.559056	1.11811	0	3	2	-3	0	0.0881855	0.00859477	10.2604	7.22531e-16	0.00477962	0.265048	27381	0.0881855	7.22531e-16	0.00859477	10.2604	Gynoid total mass	anthropometric	dexa	Hydroxycotinine, Serum (ng/mL)	smoking	smoking biomarker	3	1.15699e-12	8.94305e-11	Bonf.<0.05	dexa	smoking biomarker	1440	2	Smoking+Hydrocarbon+Metals	3.11421e-13
expo	LBXHCT	DXXSATA	-0.0583888	0.00681046	0.0133333	0.00218623	-8.57341	0.409435	0.818871	0	3	2	-3	0	0.0486004	0.0105198	4.61988	3.1091e-05	0.00146468	0.246239	16622	0.0486004	3.1091e-05	0.0105198	4.61988	Subcutaneous fat area	anthropometric	dexa	Hydroxycotinine, Serum (ng/mL)	smoking	smoking biomarker	3	0.00470905	1	BY<0.05	dexa	smoking biomarker	1440	2	Smoking+Hydrocarbon+Metals	0.00168752
expo	LBXHCT	DXXSATM	-0.0583888	0.00681042	0.0133332	0.00218628	-8.57344	0.409432	0.818863	0	3	2	-3	0	0.0486005	0.0105199	4.61987	3.10915e-05	0.00146469	0.246239	16622	0.0486005	3.10915e-05	0.0105199	4.61987	Subcutaneous fat mass	anthropometric	dexa	Hydroxycotinine, Serum (ng/mL)	smoking	smoking biomarker	3	0.00470905	1	BY<0.05	dexa	smoking biomarker	1440	2	Smoking+Hydrocarbon+Metals	0.00168754
expo	LBXHCT	DXXSATV	-0.0583889	0.00681043	0.0133332	0.00218621	-8.57345	0.409434	0.818868	0	3	2	-3	0	0.0486004	0.0105199	4.61986	3.10928e-05	0.00146468	0.246239	16622	0.0486004	3.10928e-05	0.0105199	4.61986	Subcutaneous fat volume	anthropometric	dexa	Hydroxycotinine, Serum (ng/mL)	smoking	smoking biomarker	3	0.00470905	1	BY<0.05	dexa	smoking biomarker	1440	2	Smoking+Hydrocarbon+Metals	0.00168761
expo	LBXHCT	DXXTATA	-0.0557582	0.00552637	0.00968101	0.0044973	-10.0895	0.24985	0.4997	0	3	2	-3	0	0.0574143	0.010956	5.24044	3.90622e-06	0.0020441	0.2587	16622	0.0574143	3.90622e-06	0.010956	5.24044	Total abdominal fat area	anthropometric	dexa	Hydroxycotinine, Serum (ng/mL)	smoking	smoking biomarker	3	0.000795188	0.483489	BY<0.05	dexa	smoking biomarker	1440	2	Smoking+Hydrocarbon+Metals	0.000318025
expo	LBXHCT	DXXTATM	-0.0557583	0.00552625	0.00968054	0.00449708	-10.0897	0.249841	0.499681	0	3	2	-3	0	0.0574138	0.010956	5.24039	3.90689e-06	0.00204407	0.258699	16622	0.0574138	3.90689e-06	0.010956	5.24039	Total abdominal fat mass	anthropometric	dexa	Hydroxycotinine, Serum (ng/mL)	smoking	smoking biomarker	3	0.000795188	0.483572	BY<0.05	dexa	smoking biomarker	1440	2	Smoking+Hydrocarbon+Metals	0.000318079
expo	LBXHCT	DXXTATV	-0.0557584	0.00552624	0.0096805	0.004497	-10.0897	0.249841	0.499681	0	3	2	-3	0	0.0574138	0.010956	5.2404	3.90687e-06	0.00204407	0.258699	16622	0.0574138	3.90687e-06	0.010956	5.2404	Total abdominal fat volume	anthropometric	dexa	Hydroxycotinine, Serum (ng/mL)	smoking	smoking biomarker	3	0.000795188	0.483569	BY<0.05	dexa	smoking biomarker	1440	2	Smoking+Hydrocarbon+Metals	0.000318078
expo	LBXHCT	DXXVFATA	-0.0318587	0.00196203	0.00377131	0.106921	-16.2376	0.0294539	0.0589077	0	3	2	3	0	0.0664414	0.0111602	5.95341	3.40078e-07	0.00273804	0.332548	16621	0.0664414	3.40078e-07	0.0111602	5.95341	Visceral adipose tissue area	anthropometric	dexa	Hydroxycotinine, Serum (ng/mL)	smoking	smoking biomarker	3	9.28463e-05	0.0420928	Bonf.<0.05	dexa	smoking biomarker	1440	2	Smoking+Hydrocarbon+Metals	4.66315e-05
expo	LBXHCT	DXXVFATM	-0.031858	0.00196198	0.00377127	0.106927	-16.2377	0.0294522	0.0589044	0	3	2	3	0	0.06644	0.01116	5.9534	3.4009e-07	0.00273793	0.332548	16621	0.06644	3.4009e-07	0.01116	5.9534	Visceral adipose tissue mass	anthropometric	dexa	Hydroxycotinine, Serum (ng/mL)	smoking	smoking biomarker	3	9.28463e-05	0.0420943	Bonf.<0.05	dexa	smoking biomarker	1440	2	Smoking+Hydrocarbon+Metals	4.66331e-05
expo	LBXHCT	DXXVFATV	-0.0318582	0.00196198	0.00377126	0.106924	-16.2378	0.0294527	0.0589054	0	3	2	3	0	0.06644	0.01116	5.95339	3.40103e-07	0.00273793	0.332548	16621	0.06644	3.40103e-07	0.01116	5.95339	Visceral adipose tissue volume	anthropometric	dexa	Hydroxycotinine, Serum (ng/mL)	smoking	smoking biomarker	3	9.28463e-05	0.0420959	Bonf.<0.05	dexa	smoking biomarker	1440	2	Smoking+Hydrocarbon+Metals	4.66349e-05
expo	DS1TIODI	DXXAGST	0.0276706	0.0171503	0.353231	0.503363	1.61341	0.282503	0.282503	0	2	2	9	2	0.0364451	0.0281896	1.29286	0.202516	0.00107072	0.0393604	1892	0.0364451	0.202516	0.0281896	1.29286	Android/gynoid region status	anthropometric	dexa	Iodine (mcg)	nutrients	supplements	2	1	1	> BY & Bonf.	dexa	supplements	14620	1	Dietary Interview+Behavior	1
expo	DS1TKCAL	DXXAGRAT	0.049781	0.00899284	0.113777	0.175184	5.53563	0.118917	0.118917	0	2	2	9	2	0.0263907	0.0277267	0.951817	0.346165	0.000675855	0.401035	1866	0.0263907	0.346165	0.0277267	0.951817	Android to gynoid ratio	anthropometric	dexa	Energy (kcal)	nutrients	supplements	2	1	1	> BY & Bonf.	dexa	supplements	14620	1	Dietary Interview+Behavior	1
expo	DS1TKCAL	DXXANFM	0.081359	0.0147418	0.114114	0.110517	5.51892	0.162104	0.162104	0	2	2	9	2	0.0180757	0.0381899	0.473312	0.638229	0.000317102	0.243883	1870	0.0180757	0.638229	0.0381899	0.473312	Android fat mass	anthropometric	dexa	Energy (kcal)	nutrients	supplements	2	1	1	> BY & Bonf.	dexa	supplements	14620	1	Dietary Interview+Behavior	1
expo	DS1TKCAL	DXXANLM	0.0694528	0.00752823	0.0687371	0.108574	9.22565	0.060567	0.060567	0	2	2	9	2	0.0474179	0.0258203	1.83646	0.072757	0.00218219	0.513415	1870	0.0474179	0.072757	0.0258203	1.83646	Android lean mass	anthropometric	dexa	Energy (kcal)	nutrients	supplements	2	1	1	> BY & Bonf.	dexa	supplements	14620	1	Dietary Interview+Behavior	0.985156
expo	DS1TKCAL	DXXANTOM	0.077305	0.0100344	0.0821756	0.0655384	7.70399	0.114507	0.114507	0	2	2	9	2	0.034824	0.0316382	1.1007	0.276755	0.00117697	0.378693	1870	0.034824	0.276755	0.0316382	1.1007	Android total mass	anthropometric	dexa	Energy (kcal)	nutrients	supplements	2	1	1	> BY & Bonf.	dexa	supplements	14620	1	Dietary Interview+Behavior	1
expo	DS1TKCAL	DXXAPFAT	0.080094	0.0126255	0.0995339	0.219861	6.34381	0.0943592	0.0943592	0	2	2	9	2	0.00914448	0.0394227	0.23196	0.817598	8.11569e-05	0.23549	1870	0.00914448	0.817598	0.0394227	0.23196	Android percent fat	anthropometric	dexa	Energy (kcal)	nutrients	supplements	2	1	1	> BY & Bonf.	dexa	supplements	14620	1	Dietary Interview+Behavior	1
expo	DS1TKCAL	DXXGPFAT	0.0468613	0.0237854	0.299011	0.50043	1.97017	0.401815	0.401815	0	2	2	9	2	-0.00126528	0.0311191	-0.0406591	0.967744	1.55345e-06	0.566928	1871	-0.00126528	0.967744	0.0311191	-0.0406591	Gynoid percent fat	anthropometric	dexa	Energy (kcal)	nutrients	supplements	2	1	1	> BY & Bonf.	dexa	supplements	14620	1	Dietary Interview+Behavior	1
expo	DS1TKCAL	DXXGYFM	0.0895643	0.00795452	0.0563925	0.131498	11.2595	0.0356996	0.0356996	0	2	2	9	2	0.0347969	0.0327208	1.06345	0.293129	0.00117492	0.295617	1871	0.0347969	0.293129	0.0327208	1.06345	Gynoid fat mass	anthropometric	dexa	Energy (kcal)	nutrients	supplements	2	1	1	> BY & Bonf.	dexa	supplements	14620	1	Dietary Interview+Behavior	1
expo	DS1TKCAL	DXXGYLM	0.0956789	0.0213224	0.139592	0.0281428	4.48725	0.536541	0.536541	0	2	2	9	2	0.0564895	0.0230757	2.448	0.0182395	0.00309643	0.548707	1871	0.0564895	0.0182395	0.0230757	2.448	Gynoid lean mass	anthropometric	dexa	Energy (kcal)	nutrients	supplements	2	0.878344	1	> BY & Bonf.	dexa	supplements	14620	1	Dietary Interview+Behavior	0.291165
expo	DS1TKCAL	DXXGYTOM	0.112287	0.00937566	0.0530332	0.00240476	11.9764	0.160406	0.160406	0	2	2	9	2	0.0545132	0.0272189	2.00277	0.0511159	0.00288357	0.381603	1871	0.0545132	0.0511159	0.0272189	2.00277	Gynoid total mass	anthropometric	dexa	Energy (kcal)	nutrients	supplements	2	1	1	> BY & Bonf.	dexa	supplements	14620	1	Dietary Interview+Behavior	0.659067
expo	DS1TKCAL	DXXSATA	0.0793359	0.0158624	0.125629	0.160394	5.00152	0.164187	0.164187	0	2	2	9	2	0.0212566	0.0345401	0.615418	0.541312	0.000438532	0.279638	1871	0.0212566	0.541312	0.0345401	0.615418	Subcutaneous fat area	anthropometric	dexa	Energy (kcal)	nutrients	supplements	2	1	1	> BY & Bonf.	dexa	supplements	14620	1	Dietary Interview+Behavior	1
expo	DS1TKCAL	DXXSATM	0.0793361	0.0158629	0.125633	0.160393	5.00136	0.164199	0.164199	0	2	2	9	2	0.0212574	0.03454	0.615444	0.541295	0.000438565	0.279637	1871	0.0212574	0.541295	0.03454	0.615444	Subcutaneous fat mass	anthropometric	dexa	Energy (kcal)	nutrients	supplements	2	1	1	> BY & Bonf.	dexa	supplements	14620	1	Dietary Interview+Behavior	1
expo	DS1TKCAL	DXXSATV	0.0793366	0.0158631	0.125634	0.160391	5.00132	0.164203	0.164203	0	2	2	9	2	0.0212575	0.03454	0.615446	0.541293	0.00043857	0.279638	1871	0.0212575	0.541293	0.03454	0.615446	Subcutaneous fat volume	anthropometric	dexa	Energy (kcal)	nutrients	supplements	2	1	1	> BY & Bonf.	dexa	supplements	14620	1	Dietary Interview+Behavior	1
expo	DS1TKCAL	DXXTATA	0.0747259	0.0123316	0.10412	0.167246	6.05969	0.105624	0.105624	0	2	2	9	2	0.0164636	0.0357485	0.46054	0.647299	0.000263065	0.281095	1871	0.0164636	0.647299	0.0357485	0.46054	Total abdominal fat area	anthropometric	dexa	Energy (kcal)	nutrients	supplements	2	1	1	> BY & Bonf.	dexa	supplements	14620	1	Dietary Interview+Behavior	1
expo	DS1TKCAL	DXXTATM	0.0747253	0.0123331	0.104132	0.167249	6.05894	0.105649	0.105649	0	2	2	9	2	0.0164628	0.0357485	0.460519	0.647314	0.000263041	0.281094	1871	0.0164628	0.647314	0.0357485	0.460519	Total abdominal fat mass	anthropometric	dexa	Energy (kcal)	nutrients	supplements	2	1	1	> BY & Bonf.	dexa	supplements	14620	1	Dietary Interview+Behavior	1
expo	DS1TKCAL	DXXTATV	0.0747259	0.012333	0.104131	0.167246	6.059	0.105648	0.105648	0	2	2	9	2	0.0164631	0.0357485	0.460525	0.647309	0.000263048	0.281094	1871	0.0164631	0.647309	0.0357485	0.460525	Total abdominal fat volume	anthropometric	dexa	Energy (kcal)	nutrients	supplements	2	1	1	> BY & Bonf.	dexa	supplements	14620	1	Dietary Interview+Behavior	1
expo	DS1TKCAL	DXXVFATA	0.0445332	0.00127044	0.0181565	0.303447	35.0534	0.00172233	0.00172233	0	2	2	9	2	-0.00110068	0.0341255	-0.032254	0.974409	1.17581e-06	0.37067	1871	-0.00110068	0.974409	0.0341255	-0.032254	Visceral adipose tissue area	anthropometric	dexa	Energy (kcal)	nutrients	supplements	2	1	1	> BY & Bonf.	dexa	supplements	14620	1	Dietary Interview+Behavior	1
expo	DS1TKCAL	DXXVFATM	0.0445375	0.00126421	0.0180658	0.303409	35.2295	0.00170544	0.00170544	0	2	2	9	2	-0.00109798	0.0341256	-0.0321746	0.974472	1.17004e-06	0.370669	1871	-0.00109798	0.974472	0.0341256	-0.0321746	Visceral adipose tissue mass	anthropometric	dexa	Energy (kcal)	nutrients	supplements	2	1	1	> BY & Bonf.	dexa	supplements	14620	1	Dietary Interview+Behavior	1
expo	DS1TKCAL	DXXVFATV	0.0445366	0.00126565	0.0180868	0.303417	35.1886	0.00170934	0.00170934	0	2	2	9	2	-0.00109815	0.0341256	-0.0321798	0.974468	1.17042e-06	0.370668	1871	-0.00109815	0.974468	0.0341256	-0.0321798	Visceral adipose tissue volume	anthropometric	dexa	Energy (kcal)	nutrients	supplements	2	1	1	> BY & Bonf.	dexa	supplements	14620	1	Dietary Interview+Behavior	1
expo	URXBPF	DXXAGRAT	-0.017011	0.0402316	0.745334	0.701026	-0.422827	3.11985	3.11985	0.679472	2	2	-7	-2	-0.0120338	0.0237906	-0.505822	0.620334	0.000126748	0.334191	3158	-0.0120338	0.620334	0.0237906	-0.505822	Android to gynoid ratio	anthropometric	dexa	Urinary 4,4' dihydroxydiphenylmethane	pollutant	phenols	2	1	1	> BY & Bonf.	dexa	phenols	2892	4	Consumables	1
expo	URXBPF	DXXAGST	0.00606115	0.0136492	0.733952	0.832465	0.444065	0.495387	0.495387	0	2	2	-1	0	0.00995827	0.0191869	0.519014	0.611323	8.70828e-05	0.0133738	3452	0.00995827	0.611323	0.0191869	0.519014	Android/gynoid region status	anthropometric	dexa	Urinary 4,4' dihydroxydiphenylmethane	pollutant	phenols	2	1	1	> BY & Bonf.	dexa	phenols	2892	4	Consumables	1
expo	URXBPF	DXXANFM	0.0217243	0.01428	0.370201	0.567047	1.52131	0.30617	0.30617	0	2	2	9	2	0.0227876	0.0256456	0.888557	0.388268	0.000454424	0.226875	3161	0.0227876	0.388268	0.0256456	0.888557	Android fat mass	anthropometric	dexa	Urinary 4,4' dihydroxydiphenylmethane	pollutant	phenols	2	1	1	> BY & Bonf.	dexa	phenols	2892	4	Consumables	1
expo	URXBPF	DXXANLM	0.0200697	0.0193363	0.488152	0.493209	1.03793	0.816365	0.816365	0	2	2	9	2	0.0229853	0.0209724	1.09598	0.290373	0.000462345	0.456014	3161	0.0229853	0.290373	0.0209724	1.09598	Android lean mass	anthropometric	dexa	Urinary 4,4' dihydroxydiphenylmethane	pollutant	phenols	2	1	1	> BY & Bonf.	dexa	phenols	2892	4	Consumables	1
expo	URXBPF	DXXANTOM	0.0226275	0.0177496	0.423462	0.513555	1.27482	0.543476	0.543476	0	2	2	9	2	0.0240981	0.0235396	1.02373	0.322191	0.000508196	0.335182	3161	0.0240981	0.322191	0.0235396	1.02373	Android total mass	anthropometric	dexa	Urinary 4,4' dihydroxydiphenylmethane	pollutant	phenols	2	1	1	> BY & Bonf.	dexa	phenols	2892	4	Consumables	1
expo	URXBPF	DXXAPFAT	0.0248421	0.00315249	0.0803582	0.442492	7.88015	0.0201453	0.0201453	0	2	2	9	2	0.0248204	0.0238616	1.04018	0.314732	0.000539117	0.250825	3161	0.0248204	0.314732	0.0238616	1.04018	Android percent fat	anthropometric	dexa	Urinary 4,4' dihydroxydiphenylmethane	pollutant	phenols	2	1	1	> BY & Bonf.	dexa	phenols	2892	4	Consumables	1
expo	URXBPF	DXXGPFAT	0.0332417	0.0346157	0.512889	0.195173	0.960307	3.67092	3.67092	0.727589	2	2	9	2	0.0358702	0.0179578	1.99747	0.0642455	0.00112582	0.521786	3159	0.0358702	0.0642455	0.0179578	1.99747	Gynoid percent fat	anthropometric	dexa	Urinary 4,4' dihydroxydiphenylmethane	pollutant	phenols	2	1	1	> BY & Bonf.	dexa	phenols	2892	4	Consumables	0.857698
expo	URXBPF	DXXGYFM	0.0190283	0.0519131	0.776334	0.590274	0.366541	3.5435	3.5435	0.717793	2	2	9	2	0.0260385	0.0271956	0.957454	0.353517	0.000593246	0.251604	3159	0.0260385	0.353517	0.0271956	0.957454	Gynoid fat mass	anthropometric	dexa	Urinary 4,4' dihydroxydiphenylmethane	pollutant	phenols	2	1	1	> BY & Bonf.	dexa	phenols	2892	4	Consumables	1
expo	URXBPF	DXXGYLM	0.000733023	0.0229971	0.979715	0.943438	0.0318745	1.39282	1.39282	0.282035	2	2	7	2	0.00391454	0.0194236	0.201535	0.842988	1.3408e-05	0.427708	3159	0.00391454	0.842988	0.0194236	0.201535	Gynoid lean mass	anthropometric	dexa	Urinary 4,4' dihydroxydiphenylmethane	pollutant	phenols	2	1	1	> BY & Bonf.	dexa	phenols	2892	4	Consumables	1
expo	URXBPF	DXXGYTOM	0.0105133	0.0403141	0.837596	0.734206	0.260785	2.60852	2.60852	0.61664	2	2	9	2	0.0152965	0.0246767	0.619877	0.544641	0.000204732	0.290262	3159	0.0152965	0.544641	0.0246767	0.619877	Gynoid total mass	anthropometric	dexa	Urinary 4,4' dihydroxydiphenylmethane	pollutant	phenols	2	1	1	> BY & Bonf.	dexa	phenols	2892	4	Consumables	1
expo	URXBPF	DXXSATA	0.0319688	0.0194675	0.348216	0.396164	1.64216	0.595978	0.595978	0	2	2	9	2	0.0312662	0.0253755	1.23214	0.236861	0.000855237	0.272351	3162	0.0312662	0.236861	0.0253755	1.23214	Subcutaneous fat area	anthropometric	dexa	Urinary 4,4' dihydroxydiphenylmethane	pollutant	phenols	2	1	1	> BY & Bonf.	dexa	phenols	2892	4	Consumables	1
expo	URXBPF	DXXSATM	0.0319685	0.0194668	0.348209	0.396169	1.6422	0.59593	0.59593	0	2	2	9	2	0.0312663	0.0253756	1.23214	0.236863	0.000855242	0.27235	3162	0.0312663	0.236863	0.0253756	1.23214	Subcutaneous fat mass	anthropometric	dexa	Urinary 4,4' dihydroxydiphenylmethane	pollutant	phenols	2	1	1	> BY & Bonf.	dexa	phenols	2892	4	Consumables	1
expo	URXBPF	DXXSATV	0.0319684	0.0194668	0.34821	0.39617	1.6422	0.595931	0.595931	0	2	2	9	2	0.0312662	0.0253756	1.23214	0.236864	0.000855236	0.27235	3162	0.0312662	0.236864	0.0253756	1.23214	Subcutaneous fat volume	anthropometric	dexa	Urinary 4,4' dihydroxydiphenylmethane	pollutant	phenols	2	1	1	> BY & Bonf.	dexa	phenols	2892	4	Consumables	1
expo	URXBPF	DXXTATA	0.024349	0.014979	0.351099	0.510154	1.62554	0.370054	0.370054	0	2	2	9	2	0.0246097	0.0249358	0.986925	0.339333	0.000529845	0.28289	3162	0.0246097	0.339333	0.0249358	0.986925	Total abdominal fat area	anthropometric	dexa	Urinary 4,4' dihydroxydiphenylmethane	pollutant	phenols	2	1	1	> BY & Bonf.	dexa	phenols	2892	4	Consumables	1
expo	URXBPF	DXXTATM	0.0243485	0.0149785	0.351096	0.510162	1.62556	0.370031	0.370031	0	2	2	9	2	0.0246093	0.0249357	0.986911	0.339339	0.000529828	0.28289	3162	0.0246093	0.339339	0.0249357	0.986911	Total abdominal fat mass	anthropometric	dexa	Urinary 4,4' dihydroxydiphenylmethane	pollutant	phenols	2	1	1	> BY & Bonf.	dexa	phenols	2892	4	Consumables	1
expo	URXBPF	DXXTATV	0.0243483	0.0149786	0.351101	0.510166	1.62554	0.370035	0.370035	0	2	2	9	2	0.0246091	0.0249357	0.986904	0.339343	0.00052982	0.28289	3162	0.0246091	0.339343	0.0249357	0.986904	Total abdominal fat volume	anthropometric	dexa	Urinary 4,4' dihydroxydiphenylmethane	pollutant	phenols	2	1	1	> BY & Bonf.	dexa	phenols	2892	4	Consumables	1
expo	URXBPF	DXXVFATA	-0.0044799	0.00177261	0.239864	0.897072	-2.52729	0.00540489	0.00540489	0	2	2	-1	0	-0.00120223	0.0240067	-0.0500788	0.96072	1.26447e-06	0.407469	3162	-0.00120223	0.96072	0.0240067	-0.0500788	Visceral adipose tissue area	anthropometric	dexa	Urinary 4,4' dihydroxydiphenylmethane	pollutant	phenols	2	1	1	> BY & Bonf.	dexa	phenols	2892	4	Consumables	1
expo	URXBPF	DXXVFATM	-0.00447922	0.00177459	0.24014	0.89709	-2.52409	0.00541691	0.00541691	0	2	2	-1	0	-0.0012015	0.0240068	-0.0500482	0.960744	1.26294e-06	0.407469	3162	-0.0012015	0.960744	0.0240068	-0.0500482	Visceral adipose tissue mass	anthropometric	dexa	Urinary 4,4' dihydroxydiphenylmethane	pollutant	phenols	2	1	1	> BY & Bonf.	dexa	phenols	2892	4	Consumables	1
expo	URXBPF	DXXVFATV	-0.00447966	0.00177433	0.240086	0.897079	-2.52471	0.00541535	0.00541535	0	2	2	-1	0	-0.00120188	0.0240068	-0.0500644	0.960732	1.26375e-06	0.407469	3162	-0.00120188	0.960732	0.0240068	-0.0500644	Visceral adipose tissue volume	anthropometric	dexa	Urinary 4,4' dihydroxydiphenylmethane	pollutant	phenols	2	1	1	> BY & Bonf.	dexa	phenols	2892	4	Consumables	1
expo	URXBPS	DXXAGRAT	0.0533096	0.0641915	0.558791	0.270346	0.830477	5.26876	5.26876	0.810202	2	2	9	2	0.0341121	0.0308393	1.10612	0.286098	0.000901875	0.328393	3158	0.0341121	0.286098	0.0308393	1.10612	Android to gynoid ratio	anthropometric	dexa	Urinary 4,4'sulfonyldiphenol	pollutant	phenols	2	1	1	> BY & Bonf.	dexa	phenols	2892	4	Consumables	1
expo	URXBPS	DXXAGST	0.00314921	0.0164944	0.879898	0.768036	0.190926	1.22926	1.22926	0.186502	2	2	9	2	0.00891176	0.0153048	0.582287	0.569023	6.14193e-05	0.0129964	3452	0.00891176	0.569023	0.0153048	0.582287	Android/gynoid region status	anthropometric	dexa	Urinary 4,4'sulfonyldiphenol	pollutant	phenols	2	1	1	> BY & Bonf.	dexa	phenols	2892	4	Consumables	1
expo	URXBPS	DXXANFM	0.0470139	0.0506445	0.523656	0.0563789	0.928313	6.12436	6.12436	0.836718	2	2	9	2	0.063945	0.0214352	2.98318	0.00928524	0.00316284	0.220557	3161	0.063945	0.00928524	0.0214352	2.98318	Android fat mass	anthropometric	dexa	Urinary 4,4'sulfonyldiphenol	pollutant	phenols	2	0.521078	1	> BY & Bonf.	dexa	phenols	2892	4	Consumables	0.150615
expo	URXBPS	DXXANLM	0.0493163	0.0182174	0.225268	0.0672802	2.70711	0.873649	0.873649	0	2	2	9	2	0.0517056	0.0200295	2.58147	0.0208538	0.00206794	0.453748	3161	0.0517056	0.0208538	0.0200295	2.58147	Android lean mass	anthropometric	dexa	Urinary 4,4'sulfonyldiphenol	pollutant	phenols	2	0.971461	1	> BY & Bonf.	dexa	phenols	2892	4	Consumables	0.359531
expo	URXBPS	DXXANTOM	0.0515152	0.036527	0.392651	0.0505048	1.41033	3.2525	3.2525	0.692544	2	2	9	2	0.0608544	0.020995	2.89852	0.0110277	0.0028645	0.330453	3161	0.0608544	0.0110277	0.020995	2.89852	Android total mass	anthropometric	dexa	Urinary 4,4'sulfonyldiphenol	pollutant	phenols	2	0.594752	1	> BY & Bonf.	dexa	phenols	2892	4	Consumables	0.184842
expo	URXBPS	DXXAPFAT	0.0377948	0.0755632	0.704744	0.134517	0.500175	12.9975	12.9975	0.923062	2	2	9	2	0.0493889	0.0213255	2.31596	0.0351232	0.00188678	0.243853	3161	0.0493889	0.0351232	0.0213255	2.31596	Android percent fat	anthropometric	dexa	Urinary 4,4'sulfonyldiphenol	pollutant	phenols	2	1	1	> BY & Bonf.	dexa	phenols	2892	4	Consumables	0.468894
expo	URXBPS	DXXGPFAT	0.00283108	0.0325447	0.944759	0.436233	0.0869906	7.71362	7.71362	0.870359	2	2	9	2	0.0271013	0.0139969	1.93623	0.0719136	0.000569236	0.52043	3159	0.0271013	0.0719136	0.0139969	1.93623	Gynoid percent fat	anthropometric	dexa	Urinary 4,4'sulfonyldiphenol	pollutant	phenols	2	1	1	> BY & Bonf.	dexa	phenols	2892	4	Consumables	0.932147
expo	URXBPS	DXXGYFM	0.0367527	0.0430074	0.549821	0.104626	0.854567	5.02724	5.02724	0.801084	2	2	9	2	0.0527145	0.0208755	2.52519	0.023316	0.00215364	0.248974	3159	0.0527145	0.023316	0.0208755	2.52519	Gynoid fat mass	anthropometric	dexa	Urinary 4,4'sulfonyldiphenol	pollutant	phenols	2	1	1	> BY & Bonf.	dexa	phenols	2892	4	Consumables	0.3535
expo	URXBPS	DXXGYLM	0.0283693	0.0156046	0.320145	0.312408	1.81801	0.578832	0.578832	0	2	2	9	2	0.030118	0.0211359	1.42497	0.174641	0.000703016	0.426976	3159	0.030118	0.174641	0.0211359	1.42497	Gynoid lean mass	anthropometric	dexa	Urinary 4,4'sulfonyldiphenol	pollutant	phenols	2	1	1	> BY & Bonf.	dexa	phenols	2892	4	Consumables	1
expo	URXBPS	DXXGYTOM	0.0386039	0.0320406	0.441023	0.17028	1.20484	2.20153	2.20153	0.54577	2	2	9	2	0.0451286	0.0227039	1.9877	0.0654169	0.0015784	0.288483	3159	0.0451286	0.0654169	0.0227039	1.9877	Gynoid total mass	anthropometric	dexa	Urinary 4,4'sulfonyldiphenol	pollutant	phenols	2	1	1	> BY & Bonf.	dexa	phenols	2892	4	Consumables	0.815575
expo	URXBPS	DXXSATA	0.0517868	0.0571458	0.531294	0.0324487	0.906223	8.41854	8.41854	0.881215	2	2	9	2	0.0673547	0.0205573	3.27644	0.00509932	0.00350899	0.264475	3162	0.0673547	0.00509932	0.0205573	3.27644	Subcutaneous fat area	anthropometric	dexa	Urinary 4,4'sulfonyldiphenol	pollutant	phenols	2	0.325391	1	> BY & Bonf.	dexa	phenols	2892	4	Consumables	0.0942209
expo	URXBPS	DXXSATM	0.0517868	0.0571457	0.531293	0.032449	0.906223	8.41847	8.41847	0.881214	2	2	9	2	0.067355	0.0205574	3.27644	0.00509934	0.00350901	0.264475	3162	0.067355	0.00509934	0.0205574	3.27644	Subcutaneous fat mass	anthropometric	dexa	Urinary 4,4'sulfonyldiphenol	pollutant	phenols	2	0.325391	1	> BY & Bonf.	dexa	phenols	2892	4	Consumables	0.0942212
expo	URXBPS	DXXSATV	0.0517867	0.0571455	0.531293	0.0324492	0.906225	8.41843	8.41843	0.881213	2	2	9	2	0.0673549	0.0205573	3.27644	0.00509937	0.00350901	0.264475	3162	0.0673549	0.00509937	0.0205573	3.27644	Subcutaneous fat volume	anthropometric	dexa	Urinary 4,4'sulfonyldiphenol	pollutant	phenols	2	0.325391	1	> BY & Bonf.	dexa	phenols	2892	4	Consumables	0.0942218
expo	URXBPS	DXXTATA	0.0511666	0.0559265	0.528277	0.0329782	0.91489	8.12214	8.12214	0.87688	2	2	9	2	0.0676442	0.0204722	3.3042	0.00481728	0.00353921	0.274037	3162	0.0676442	0.00481728	0.0204722	3.3042	Total abdominal fat area	anthropometric	dexa	Urinary 4,4'sulfonyldiphenol	pollutant	phenols	2	0.311792	1	> BY & Bonf.	dexa	phenols	2892	4	Consumables	0.0896453
expo	URXBPS	DXXTATM	0.0511661	0.0559258	0.528276	0.0329793	0.914892	8.12193	8.12193	0.876877	2	2	9	2	0.0676442	0.0204723	3.30418	0.0048174	0.00353921	0.274037	3162	0.0676442	0.0048174	0.0204723	3.30418	Total abdominal fat mass	anthropometric	dexa	Urinary 4,4'sulfonyldiphenol	pollutant	phenols	2	0.311792	1	> BY & Bonf.	dexa	phenols	2892	4	Consumables	0.0896477
expo	URXBPS	DXXTATV	0.0511663	0.0559259	0.528275	0.0329791	0.914894	8.12192	8.12192	0.876876	2	2	9	2	0.0676443	0.0204723	3.30418	0.0048174	0.00353922	0.274037	3162	0.0676443	0.0048174	0.0204723	3.30418	Total abdominal fat volume	anthropometric	dexa	Urinary 4,4'sulfonyldiphenol	pollutant	phenols	2	0.311792	1	> BY & Bonf.	dexa	phenols	2892	4	Consumables	0.0896476
expo	URXBPS	DXXVFATA	0.0345141	0.0351898	0.506171	0.110675	0.980799	3.87045	3.87045	0.741632	2	2	9	2	0.0486028	0.0193121	2.5167	0.0237106	0.00182713	0.400697	3162	0.0486028	0.0237106	0.0193121	2.5167	Visceral adipose tissue area	anthropometric	dexa	Urinary 4,4'sulfonyldiphenol	pollutant	phenols	2	1	1	> BY & Bonf.	dexa	phenols	2892	4	Consumables	0.435019
expo	URXBPS	DXXVFATM	0.0345138	0.0351912	0.506186	0.110686	0.980752	3.87063	3.87063	0.741644	2	2	9	2	0.0486017	0.0193123	2.51662	0.0237143	0.00182705	0.400698	3162	0.0486017	0.0237143	0.0193123	2.51662	Visceral adipose tissue mass	anthropometric	dexa	Urinary 4,4'sulfonyldiphenol	pollutant	phenols	2	1	1	> BY & Bonf.	dexa	phenols	2892	4	Consumables	0.435086
expo	URXBPS	DXXVFATV	0.0345135	0.0351908	0.506186	0.110689	0.980753	3.87056	3.87056	0.741639	2	2	9	2	0.0486013	0.0193122	2.51661	0.0237151	0.00182701	0.400698	3162	0.0486013	0.0237151	0.0193122	2.51661	Visceral adipose tissue volume	anthropometric	dexa	Urinary 4,4'sulfonyldiphenol	pollutant	phenols	2	1	1	> BY & Bonf.	dexa	phenols	2892	4	Consumables	0.435101
expo	URXTLC	DXXAGRAT	0.0119076	0.0245727	0.71273	0.775249	0.484588	1.53803	1.53803	0.349817	2	2	9	2	0.00511306	0.0222967	0.229319	0.821719	2.40169e-05	0.330299	3161	0.00511306	0.821719	0.0222967	0.229319	Android to gynoid ratio	anthropometric	dexa	Urinary Triclocarban (ng/mL)	pollutant	phenols	2	1	1	> BY & Bonf.	dexa	phenols	2892	4	Consumables	1
expo	URXTLC	DXXAGST	-0.0052449	0.0308745	0.892875	0.917978	-0.169878	2.3679	2.3679	0.577685	2	2	-5	-2	-0.0055152	0.0206232	-0.267427	0.792782	2.80434e-05	0.0132495	3455	-0.0055152	0.792782	0.0206232	-0.267427	Android/gynoid region status	anthropometric	dexa	Urinary Triclocarban (ng/mL)	pollutant	phenols	2	1	1	> BY & Bonf.	dexa	phenols	2892	4	Consumables	1
expo	URXTLC	DXXANFM	0.00111641	0.0530439	0.986603	0.419294	0.021047	15.9647	15.9647	0.937362	2	2	7	2	0.0339733	0.0157696	2.15436	0.0478774	0.00106019	0.220886	3164	0.0339733	0.0478774	0.0157696	2.15436	Android fat mass	anthropometric	dexa	Urinary Triclocarban (ng/mL)	pollutant	phenols	2	1	1	> BY & Bonf.	dexa	phenols	2892	4	Consumables	0.619961
expo	URXTLC	DXXANLM	0.0279441	0.0466658	0.656514	0.277703	0.598814	6.66783	6.66783	0.850026	2	2	9	2	0.0280882	0.0185199	1.51665	0.150145	0.000724695	0.45148	3164	0.0280882	0.150145	0.0185199	1.51665	Android lean mass	anthropometric	dexa	Urinary Triclocarban (ng/mL)	pollutant	phenols	2	1	1	> BY & Bonf.	dexa	phenols	2892	4	Consumables	1
expo	URXTLC	DXXANTOM	0.0160617	0.0548646	0.818694	0.299009	0.292752	11.7139	11.7139	0.914632	2	2	9	2	0.0326575	0.0171706	1.90194	0.0765602	0.000979658	0.329294	3164	0.0326575	0.0765602	0.0171706	1.90194	Android total mass	anthropometric	dexa	Urinary Triclocarban (ng/mL)	pollutant	phenols	2	1	1	> BY & Bonf.	dexa	phenols	2892	4	Consumables	0.920276
expo	URXTLC	DXXAPFAT	0.0227897	0.0279534	0.564561	0.329153	0.815276	2.73192	2.73192	0.633957	2	2	9	2	0.0246002	0.0160241	1.5352	0.145556	0.000555884	0.246943	3164	0.0246002	0.145556	0.0160241	1.5352	Android percent fat	anthropometric	dexa	Urinary Triclocarban (ng/mL)	pollutant	phenols	2	1	1	> BY & Bonf.	dexa	phenols	2892	4	Consumables	1
expo	URXTLC	DXXGPFAT	0.0355931	0.00575459	0.102044	0.165094	6.18518	0.112016	0.112016	0	2	2	9	2	0.0327722	0.0187272	1.74998	0.100544	0.000986547	0.521168	3162	0.0327722	0.100544	0.0187272	1.74998	Gynoid percent fat	anthropometric	dexa	Urinary Triclocarban (ng/mL)	pollutant	phenols	2	1	1	> BY & Bonf.	dexa	phenols	2892	4	Consumables	1
expo	URXTLC	DXXGYFM	0.0483183	0.0443341	0.472641	0.128547	1.08987	4.05462	4.05462	0.753368	2	2	9	2	0.0467331	0.0226393	2.06425	0.0567368	0.00200612	0.248642	3162	0.0467331	0.0567368	0.0226393	2.06425	Gynoid fat mass	anthropometric	dexa	Urinary Triclocarban (ng/mL)	pollutant	phenols	2	1	1	> BY & Bonf.	dexa	phenols	2892	4	Consumables	0.72228
expo	URXTLC	DXXGYLM	0.0174062	0.0430349	0.755314	0.50583	0.404467	5.08399	5.08399	0.803304	2	2	9	2	0.0196227	0.0200828	0.97709	0.344021	0.000353691	0.42604	3162	0.0196227	0.344021	0.0200828	0.97709	Gynoid lean mass	anthropometric	dexa	Urinary Triclocarban (ng/mL)	pollutant	phenols	2	1	1	> BY & Bonf.	dexa	phenols	2892	4	Consumables	1
expo	URXTLC	DXXGYTOM	0.0306412	0.0490098	0.64429	0.28163	0.625206	5.25261	5.25261	0.809618	2	2	9	2	0.0354932	0.022461	1.58021	0.13491	0.00115717	0.287425	3162	0.0354932	0.13491	0.022461	1.58021	Gynoid total mass	anthropometric	dexa	Urinary Triclocarban (ng/mL)	pollutant	phenols	2	1	1	> BY & Bonf.	dexa	phenols	2892	4	Consumables	1
expo	URXTLC	DXXSATA	0.0354701	0.0526655	0.622664	0.107259	0.673498	11.1233	11.1233	0.910099	2	2	9	2	0.0366289	0.0157825	2.32085	0.0347917	0.00123228	0.267624	3165	0.0366289	0.0347917	0.0157825	2.32085	Subcutaneous fat area	anthropometric	dexa	Urinary Triclocarban (ng/mL)	pollutant	phenols	2	1	1	> BY & Bonf.	dexa	phenols	2892	4	Consumables	0.455488
expo	URXTLC	DXXSATM	0.0354702	0.0526656	0.622664	0.107259	0.673498	11.1232	11.1232	0.910098	2	2	9	2	0.0366293	0.0157826	2.32086	0.034791	0.0012323	0.267623	3165	0.0366293	0.034791	0.0157826	2.32086	Subcutaneous fat mass	anthropometric	dexa	Urinary Triclocarban (ng/mL)	pollutant	phenols	2	1	1	> BY & Bonf.	dexa	phenols	2892	4	Consumables	0.455479
expo	URXTLC	DXXSATV	0.0354698	0.0526655	0.622667	0.107261	0.673492	11.1232	11.1232	0.910098	2	2	9	2	0.0366293	0.0157826	2.32086	0.0347908	0.0012323	0.267623	3165	0.0366293	0.0347908	0.0157826	2.32086	Subcutaneous fat volume	anthropometric	dexa	Urinary Triclocarban (ng/mL)	pollutant	phenols	2	1	1	> BY & Bonf.	dexa	phenols	2892	4	Consumables	0.455476
expo	URXTLC	DXXTATA	0.012302	0.0515663	0.850911	0.295522	0.238566	13.313	13.313	0.924886	2	2	9	2	0.030773	0.0148993	2.0654	0.0566148	0.000869759	0.276171	3165	0.030773	0.0566148	0.0148993	2.0654	Total abdominal fat area	anthropometric	dexa	Urinary Triclocarban (ng/mL)	pollutant	phenols	2	1	1	> BY & Bonf.	dexa	phenols	2892	4	Consumables	0.709242
expo	URXTLC	DXXTATM	0.0123017	0.0515663	0.850914	0.295529	0.238561	13.3129	13.3129	0.924885	2	2	9	2	0.0307728	0.0148994	2.06537	0.0566172	0.000869751	0.276171	3165	0.0307728	0.0566172	0.0148994	2.06537	Total abdominal fat mass	anthropometric	dexa	Urinary Triclocarban (ng/mL)	pollutant	phenols	2	1	1	> BY & Bonf.	dexa	phenols	2892	4	Consumables	0.709262
expo	URXTLC	DXXTATV	0.0123013	0.0515664	0.850918	0.295532	0.238553	13.313	13.313	0.924886	2	2	9	2	0.0307729	0.0148994	2.06538	0.0566169	0.000869751	0.276171	3165	0.0307729	0.0566169	0.0148994	2.06538	Total abdominal fat volume	anthropometric	dexa	Urinary Triclocarban (ng/mL)	pollutant	phenols	2	1	1	> BY & Bonf.	dexa	phenols	2892	4	Consumables	0.709263
expo	URXTLC	DXXVFATA	-0.00622642	0.0427559	0.907938	0.999569	-0.145627	6.42429	6.42429	0.844341	2	2	1	0	0.00538533	0.0175077	0.307598	0.762618	2.66369e-05	0.399219	3165	0.00538533	0.762618	0.0175077	0.307598	Visceral adipose tissue area	anthropometric	dexa	Urinary Triclocarban (ng/mL)	pollutant	phenols	2	1	1	> BY & Bonf.	dexa	phenols	2892	4	Consumables	1
expo	URXTLC	DXXVFATM	-0.00622482	0.0427557	0.907961	0.999514	-0.145591	6.42421	6.42421	0.844339	2	2	1	0	0.00538708	0.0175076	0.307699	0.762543	2.66542e-05	0.399219	3165	0.00538708	0.762543	0.0175076	0.307699	Visceral adipose tissue mass	anthropometric	dexa	Urinary Triclocarban (ng/mL)	pollutant	phenols	2	1	1	> BY & Bonf.	dexa	phenols	2892	4	Consumables	1
expo	URXTLC	DXXVFATV	-0.00622505	0.042756	0.907958	0.999517	-0.145595	6.42433	6.42433	0.844342	2	2	1	0	0.0053871	0.0175077	0.307699	0.762542	2.66544e-05	0.399219	3165	0.0053871	0.762542	0.0175077	0.307699	Visceral adipose tissue volume	anthropometric	dexa	Urinary Triclocarban (ng/mL)	pollutant	phenols	2	1	1	> BY & Bonf.	dexa	phenols	2892	4	Consumables	1
expo2	LBXHCR	DXXAGRAT	0.48825	0.210081	0.145727	0.057479	2.3241	2.28422	4.56845	0.562215	3	2	9	2	0.311637	0.151657	2.05488	0.0450302	0.00441559	0.336525	12329	0.311637	0.0450302	0.151657	2.05488	Android to gynoid ratio	anthropometric	dexa	Hepatitis C RNA (HCV-RNA)	infection	NA	3	1	1	> BY & Bonf.	dexa	infection	7393	3	Infection	0.617548
expo3	LBXHCR	DXXAGRAT	0.62774	0.119375	0.034313	0.000147801	5.25854	1.47381	2.94762	0.321487	3	2	9	2	0.677639	0.13642	4.96731	8.0107e-06	0.00441559	0.336525	12329	0.677639	8.0107e-06	0.13642	4.96731	Android to gynoid ratio	anthropometric	dexa	Hepatitis C RNA (HCV-RNA)	infection	NA	3	0.00147421	0.991516	BY<0.05	dexa	infection	7393	3	Infection	0.000355427
expo2	LBXHCR	DXXAGST	0.0779553	0.0692103	0.376999	0.715817	1.12635	0.502352	1.0047	0	3	2	9	2	-0.01738	0.116683	-0.14895	0.882361	2.18547e-05	0.0211327	13924	-0.01738	0.882361	0.116683	-0.14895	Android/gynoid region status	anthropometric	dexa	Hepatitis C RNA (HCV-RNA)	infection	NA	3	1	1	> BY & Bonf.	dexa	infection	7393	3	Infection	1
expo3	LBXHCR	DXXAGST	0.177425	0.0599482	0.0977154	0.279501	2.95964	0.954909	1.90982	0	3	2	9	2	-0.0452953	0.12914	-0.350746	0.727666	2.18547e-05	0.0211327	13924	-0.0452953	0.727666	0.12914	-0.350746	Android/gynoid region status	anthropometric	dexa	Hepatitis C RNA (HCV-RNA)	infection	NA	3	1	1	> BY & Bonf.	dexa	infection	7393	3	Infection	1
expo2	LBXHCR	DXXANFM	0.354539	0.167721	0.168853	0.129561	2.11387	1.30643	2.61285	0.234554	3	2	9	2	0.298535	0.159436	1.87245	0.0668833	0.00173255	0.197794	12345	0.298535	0.0668833	0.159436	1.87245	Android fat mass	anthropometric	dexa	Hepatitis C RNA (HCV-RNA)	infection	NA	3	1	1	> BY & Bonf.	dexa	infection	7393	3	Infection	0.826585
expo3	LBXHCR	DXXANFM	0.448792	0.207431	0.162954	0.0108265	2.16358	3.79595	7.59189	0.736561	3	2	9	2	0.443715	0.154946	2.86368	0.00606398	0.00173255	0.197794	12345	0.443715	0.00606398	0.154946	2.86368	Android fat mass	anthropometric	dexa	Hepatitis C RNA (HCV-RNA)	infection	NA	3	0.372915	1	> BY & Bonf.	dexa	infection	7393	3	Infection	0.103365
expo2	LBXHCR	DXXANLM	0.0990181	0.121204	0.49979	0.472175	0.816955	1.45065	2.90129	0.310652	3	2	-1	0	0.05701	0.106594	0.534835	0.595088	3.10752e-05	0.458287	12345	0.05701	0.595088	0.106594	0.534835	Android lean mass	anthropometric	dexa	Hepatitis C RNA (HCV-RNA)	infection	NA	3	1	1	> BY & Bonf.	dexa	infection	7393	3	Infection	1
expo3	LBXHCR	DXXANLM	0.228375	0.161551	0.293037	0.217117	1.41364	4.27426	8.54852	0.766041	3	2	-1	0	0.0566186	0.105579	0.53627	0.594104	3.10752e-05	0.458287	12345	0.0566186	0.594104	0.105579	0.53627	Android lean mass	anthropometric	dexa	Hepatitis C RNA (HCV-RNA)	infection	NA	3	1	1	> BY & Bonf.	dexa	infection	7393	3	Infection	1
expo2	LBXHCR	DXXANTOM	0.259571	0.14822	0.222002	0.202374	1.75126	1.36765	2.73529	0.268817	3	2	3	0	0.188917	0.136118	1.3879	0.171203	0.000620657	0.316255	12345	0.188917	0.171203	0.136118	1.3879	Android total mass	anthropometric	dexa	Hepatitis C RNA (HCV-RNA)	infection	NA	3	1	1	> BY & Bonf.	dexa	infection	7393	3	Infection	1
expo3	LBXHCR	DXXANTOM	0.361578	0.213609	0.232587	0.0457112	1.69271	4.49266	8.98533	0.777415	3	2	1	0	0.26604	0.133783	1.98859	0.0521253	0.000620657	0.316255	12345	0.26604	0.0521253	0.133783	1.98859	Android total mass	anthropometric	dexa	Hepatitis C RNA (HCV-RNA)	infection	NA	3	1	1	> BY & Bonf.	dexa	infection	7393	3	Infection	0.671804
expo2	LBXHCR	DXXAPFAT	0.346499	0.238583	0.283556	0.124043	1.45232	2.53227	5.06454	0.605097	3	2	9	2	0.346967	0.161787	2.1446	0.036772	0.00388921	0.231163	12345	0.346967	0.036772	0.161787	2.1446	Android percent fat	anthropometric	dexa	Hepatitis C RNA (HCV-RNA)	infection	NA	3	1	1	> BY & Bonf.	dexa	infection	7393	3	Infection	0.482369
expo3	LBXHCR	DXXAPFAT	0.493303	0.157495	0.0885943	0.00040947	3.13219	3.46639	6.93277	0.711515	3	2	9	2	0.650065	0.166408	3.90645	0.000276578	0.00388921	0.231163	12345	0.650065	0.000276578	0.166408	3.90645	Android percent fat	anthropometric	dexa	Hepatitis C RNA (HCV-RNA)	infection	NA	3	0.0301277	1	BY<0.05	dexa	infection	7393	3	Infection	0.00657056
expo2	LBXHCR	DXXGPFAT	0.16271	0.19557	0.49294	0.204385	0.831977	3.55446	7.10892	0.718663	3	2	9	2	0.230261	0.11752	1.95934	0.0555502	0.000638675	0.53445	12352	0.230261	0.0555502	0.11752	1.95934	Gynoid percent fat	anthropometric	dexa	Hepatitis C RNA (HCV-RNA)	infection	NA	3	1	1	> BY & Bonf.	dexa	infection	7393	3	Infection	0.790568
expo3	LBXHCR	DXXGPFAT	0.171927	0.134731	0.330083	0.0686352	1.27608	3.86489	7.72978	0.74126	3	2	9	2	0.262128	0.122889	2.13306	0.037754	0.000638675	0.53445	12352	0.262128	0.037754	0.122889	2.13306	Gynoid percent fat	anthropometric	dexa	Hepatitis C RNA (HCV-RNA)	infection	NA	3	1	1	> BY & Bonf.	dexa	infection	7393	3	Infection	0.584141
expo2	LBXHCR	DXXGYFM	0.243557	0.184727	0.318086	0.140324	1.31847	2.18035	4.3607	0.541358	3	2	9	2	0.316064	0.117715	2.68501	0.00976044	0.000843228	0.239552	12352	0.316064	0.00976044	0.117715	2.68501	Gynoid fat mass	anthropometric	dexa	Hepatitis C RNA (HCV-RNA)	infection	NA	3	0.541678	1	> BY & Bonf.	dexa	infection	7393	3	Infection	0.167319
expo3	LBXHCR	DXXGYFM	0.251541	0.160908	0.258425	0.0673194	1.56326	3.14498	6.28996	0.682033	3	2	9	2	0.274875	0.127515	2.15562	0.035855	0.000843228	0.239552	12352	0.274875	0.035855	0.127515	2.15562	Gynoid fat mass	anthropometric	dexa	Hepatitis C RNA (HCV-RNA)	infection	NA	3	1	1	> BY & Bonf.	dexa	infection	7393	3	Infection	0.508993
expo2	LBXHCR	DXXGYLM	0.131929	0.111082	0.356894	0.310648	1.18767	1.40859	2.81717	0.290068	3	2	1	0	0.147377	0.0878462	1.67767	0.0995305	0.000242063	0.47431	12352	0.147377	0.0995305	0.0878462	1.67767	Gynoid lean mass	anthropometric	dexa	Hepatitis C RNA (HCV-RNA)	infection	NA	3	1	1	> BY & Bonf.	dexa	infection	7393	3	Infection	1
expo3	LBXHCR	DXXGYLM	0.228772	0.115418	0.18596	0.100681	1.98211	2.63928	5.27857	0.621109	3	2	1	0	0.15988	0.0885015	1.80652	0.0767382	0.000242063	0.47431	12352	0.15988	0.0767382	0.0885015	1.80652	Gynoid lean mass	anthropometric	dexa	Hepatitis C RNA (HCV-RNA)	infection	NA	3	1	1	> BY & Bonf.	dexa	infection	7393	3	Infection	1
expo2	LBXHCR	DXXGYTOM	0.212954	0.158788	0.311892	0.175728	1.34112	1.87669	3.75338	0.467147	3	2	7	2	0.254987	0.105803	2.41003	0.0195967	0.000602257	0.294108	12352	0.254987	0.0195967	0.105803	2.41003	Gynoid total mass	anthropometric	dexa	Hepatitis C RNA (HCV-RNA)	infection	NA	3	0.92662	1	> BY & Bonf.	dexa	infection	7393	3	Infection	0.301505
expo3	LBXHCR	DXXGYTOM	0.27308	0.165955	0.241604	0.0750422	1.64551	3.25468	6.50936	0.69275	3	2	5	0	0.241893	0.113664	2.12814	0.038179	0.000602257	0.294108	12352	0.241893	0.038179	0.113664	2.12814	Gynoid total mass	anthropometric	dexa	Hepatitis C RNA (HCV-RNA)	infection	NA	3	1	1	> BY & Bonf.	dexa	infection	7393	3	Infection	0.525981
expo2	LBXHCR	DXXSATA	0.332121	0.148368	0.154584	0.0675722	2.23849	1.58836	3.17672	0.37042	3	2	9	2	0.300877	0.151362	1.9878	0.0540746	0.00136273	0.247321	12270	0.300877	0.0540746	0.151362	1.9878	Subcutaneous fat area	anthropometric	dexa	Hepatitis C RNA (HCV-RNA)	infection	NA	3	1	1	> BY & Bonf.	dexa	infection	7393	3	Infection	0.677305
expo3	LBXHCR	DXXSATA	0.438309	0.178164	0.133038	0.0138496	2.46014	2.95925	5.91849	0.662076	3	2	9	2	0.407722	0.152531	2.67304	0.0110148	0.00136273	0.247321	12270	0.407722	0.0110148	0.152531	2.67304	Subcutaneous fat area	anthropometric	dexa	Hepatitis C RNA (HCV-RNA)	infection	NA	3	0.594277	1	> BY & Bonf.	dexa	infection	7393	3	Infection	0.165876
expo2	LBXHCR	DXXSATM	0.332119	0.148369	0.154587	0.0675738	2.23847	1.58838	3.17675	0.370427	3	2	9	2	0.300874	0.151362	1.98779	0.054076	0.00136271	0.247321	12270	0.300874	0.054076	0.151362	1.98779	Subcutaneous fat mass	anthropometric	dexa	Hepatitis C RNA (HCV-RNA)	infection	NA	3	1	1	> BY & Bonf.	dexa	infection	7393	3	Infection	0.677322
expo3	LBXHCR	DXXSATM	0.438309	0.178163	0.133036	0.013849	2.46016	2.95926	5.91852	0.662078	3	2	9	2	0.407719	0.15253	2.67304	0.0110149	0.00136271	0.247321	12270	0.407719	0.0110149	0.15253	2.67304	Subcutaneous fat mass	anthropometric	dexa	Hepatitis C RNA (HCV-RNA)	infection	NA	3	0.594277	1	> BY & Bonf.	dexa	infection	7393	3	Infection	0.165878
expo2	LBXHCR	DXXSATV	0.33212	0.148369	0.154587	0.0675736	2.23846	1.58838	3.17677	0.37043	3	2	9	2	0.300875	0.151362	1.98779	0.0540758	0.00136271	0.247321	12270	0.300875	0.0540758	0.151362	1.98779	Subcutaneous fat volume	anthropometric	dexa	Hepatitis C RNA (HCV-RNA)	infection	NA	3	1	1	> BY & Bonf.	dexa	infection	7393	3	Infection	0.677319
expo3	LBXHCR	DXXSATV	0.438308	0.178163	0.133037	0.0138492	2.46015	2.95926	5.91852	0.662078	3	2	9	2	0.407719	0.15253	2.67303	0.0110149	0.00136271	0.247321	12270	0.407719	0.0110149	0.15253	2.67303	Subcutaneous fat volume	anthropometric	dexa	Hepatitis C RNA (HCV-RNA)	infection	NA	3	0.594277	1	> BY & Bonf.	dexa	infection	7393	3	Infection	0.165878
expo2	LBXHCR	DXXTATA	0.430908	0.218951	0.187921	0.0556726	1.96806	2.32902	4.65804	0.570635	3	2	9	2	0.365574	0.177911	2.05482	0.0468192	0.00188277	0.25021	12270	0.365574	0.0468192	0.177911	2.05482	Total abdominal fat area	anthropometric	dexa	Hepatitis C RNA (HCV-RNA)	infection	NA	3	1	1	> BY & Bonf.	dexa	infection	7393	3	Infection	0.603846
expo3	LBXHCR	DXXTATA	0.498806	0.193156	0.12291	0.0080426	2.5824	2.89759	5.79518	0.654886	3	2	9	2	0.480749	0.166239	2.89192	0.00630217	0.00188277	0.25021	12270	0.480749	0.00630217	0.166239	2.89192	Total abdominal fat area	anthropometric	dexa	Hepatitis C RNA (HCV-RNA)	infection	NA	3	0.384551	1	> BY & Bonf.	dexa	infection	7393	3	Infection	0.110938
expo2	LBXHCR	DXXTATM	0.430906	0.218953	0.187925	0.0556729	1.96803	2.32907	4.65814	0.570644	3	2	9	2	0.365573	0.177911	2.05481	0.0468198	0.0018828	0.25021	12270	0.365573	0.0468198	0.177911	2.05481	Total abdominal fat mass	anthropometric	dexa	Hepatitis C RNA (HCV-RNA)	infection	NA	3	1	1	> BY & Bonf.	dexa	infection	7393	3	Infection	0.603854
expo3	LBXHCR	DXXTATM	0.498807	0.193159	0.122913	0.00804254	2.58236	2.89766	5.79532	0.654894	3	2	9	2	0.480752	0.16624	2.89192	0.00630218	0.0018828	0.25021	12270	0.480752	0.00630218	0.16624	2.89192	Total abdominal fat mass	anthropometric	dexa	Hepatitis C RNA (HCV-RNA)	infection	NA	3	0.384551	1	> BY & Bonf.	dexa	infection	7393	3	Infection	0.110939
expo2	LBXHCR	DXXTATV	0.430907	0.218953	0.187923	0.0556721	1.96804	2.32907	4.65813	0.570643	3	2	9	2	0.365574	0.177911	2.05482	0.0468191	0.00188279	0.25021	12270	0.365574	0.0468191	0.177911	2.05482	Total abdominal fat volume	anthropometric	dexa	Hepatitis C RNA (HCV-RNA)	infection	NA	3	1	1	> BY & Bonf.	dexa	infection	7393	3	Infection	0.603845
expo3	LBXHCR	DXXTATV	0.498808	0.193159	0.122913	0.00804252	2.58236	2.89767	5.79533	0.654895	3	2	9	2	0.480752	0.166239	2.89192	0.00630214	0.00188279	0.25021	12270	0.480752	0.00630214	0.166239	2.89192	Total abdominal fat volume	anthropometric	dexa	Hepatitis C RNA (HCV-RNA)	infection	NA	3	0.384551	1	> BY & Bonf.	dexa	infection	7393	3	Infection	0.110938
expo2	LBXHCR	DXXVFATA	0.571998	0.355207	0.248622	0.0788621	1.61032	3.12252	6.24505	0.679746	3	2	7	2	0.446172	0.234779	1.90039	0.0649883	0.00245627	0.361924	12270	0.446172	0.0649883	0.234779	1.90039	Visceral adipose tissue area	anthropometric	dexa	Hepatitis C RNA (HCV-RNA)	infection	NA	3	1	1	> BY & Bonf.	dexa	infection	7393	3	Infection	0.9675
expo3	LBXHCR	DXXVFATA	0.597602	0.159589	0.0644926	0.000536887	3.74464	2.45525	4.91051	0.59271	3	2	3	0	0.551588	0.173485	3.17946	0.00293298	0.00245627	0.361924	12270	0.551588	0.00293298	0.173485	3.17946	Visceral adipose tissue area	anthropometric	dexa	Hepatitis C RNA (HCV-RNA)	infection	NA	3	0.20997	1	> BY & Bonf.	dexa	infection	7393	3	Infection	0.0868322
expo2	LBXHCR	DXXVFATM	0.572001	0.355196	0.248611	0.0788668	1.61038	3.12227	6.24454	0.67972	3	2	7	2	0.446169	0.234776	1.9004	0.0649868	0.00245627	0.361924	12270	0.446169	0.0649868	0.234776	1.9004	Visceral adipose tissue mass	anthropometric	dexa	Hepatitis C RNA (HCV-RNA)	infection	NA	3	1	1	> BY & Bonf.	dexa	infection	7393	3	Infection	0.967478
expo3	LBXHCR	DXXVFATM	0.597617	0.159586	0.0644879	0.000536723	3.74479	2.4552	4.91039	0.5927	3	2	3	0	0.551588	0.173479	3.17957	0.00293209	0.00245627	0.361924	12270	0.551588	0.00293209	0.173479	3.17957	Visceral adipose tissue mass	anthropometric	dexa	Hepatitis C RNA (HCV-RNA)	infection	NA	3	0.209916	1	> BY & Bonf.	dexa	infection	7393	3	Infection	0.0868057
expo2	LBXHCR	DXXVFATV	0.572005	0.3552	0.248612	0.0788664	1.61038	3.12228	6.24456	0.679721	3	2	7	2	0.446175	0.234777	1.90042	0.0649851	0.00245632	0.361924	12270	0.446175	0.0649851	0.234777	1.90042	Visceral adipose tissue volume	anthropometric	dexa	Hepatitis C RNA (HCV-RNA)	infection	NA	3	1	1	> BY & Bonf.	dexa	infection	7393	3	Infection	0.967452
expo3	LBXHCR	DXXVFATV	0.59762	0.159588	0.0644886	0.000536768	3.74477	2.45519	4.91037	0.592699	3	2	3	0	0.551594	0.17348	3.17958	0.00293207	0.00245632	0.361924	12270	0.551594	0.00293207	0.17348	3.17958	Visceral adipose tissue volume	anthropometric	dexa	Hepatitis C RNA (HCV-RNA)	infection	NA	3	0.209916	1	> BY & Bonf.	dexa	infection	7393	3	Infection	0.0868052
expo2	LBXHP2C	DXXAGRAT	0.0886733	0.0424	0.283947	0.335273	2.09135	0.439921	0.439921	0	2	2	9	2	0.0835299	0.0645093	1.29485	0.213746	0.00410677	0.079801	3137	0.0835299	0.213746	0.0645093	1.29485	Android to gynoid ratio	anthropometric	dexa	Cobas HPV Swab High Risk	infection	NA	2	1	1	> BY & Bonf.	dexa	infection	7393	3	Infection	1
expo3	LBXHP2C	DXXAGRAT	0.453252	0.0114292	0.0160497	0.00741674	39.6572	0.00938105	0.00938105	0	2	2	9	2	0.458786	0.143539	3.19625	0.00562178	0.00410677	0.079801	3137	0.458786	0.00562178	0.143539	3.19625	Android to gynoid ratio	anthropometric	dexa	Cobas HPV Swab High Risk	infection	NA	2	0.351427	1	> BY & Bonf.	dexa	infection	7393	3	Infection	0.102797
expo2	LBXHP2C	DXXAGST	0.0581493	0.0226319	0.23629	0.342559	2.56936	0.269596	0.269596	0	2	2	9	2	0.0574705	0.0441415	1.30196	0.211363	0.00049536	0.0147217	3571	0.0574705	0.211363	0.0441415	1.30196	Android/gynoid region status	anthropometric	dexa	Cobas HPV Swab High Risk	infection	NA	2	1	1	> BY & Bonf.	dexa	infection	7393	3	Infection	1
expo3	LBXHP2C	DXXAGST	0.0218328	0.0107866	0.292132	0.895496	2.02407	0.00762894	0.00762894	0	2	2	9	2	0.0295795	0.135571	0.218185	0.830043	0.00049536	0.0147217	3571	0.0295795	0.830043	0.135571	0.218185	Android/gynoid region status	anthropometric	dexa	Cobas HPV Swab High Risk	infection	NA	2	1	1	> BY & Bonf.	dexa	infection	7393	3	Infection	1
expo2	LBXHP2C	DXXANFM	0.126742	0.0683834	0.314989	0.096827	1.8534	1.68986	1.68986	0.408235	2	2	9	2	0.120931	0.0529784	2.28264	0.0364677	0.00473884	0.092722	3140	0.120931	0.0364677	0.0529784	2.28264	Android fat mass	anthropometric	dexa	Cobas HPV Swab High Risk	infection	NA	2	1	1	> BY & Bonf.	dexa	infection	7393	3	Infection	0.484698
expo3	LBXHP2C	DXXANFM	0.419634	0.104459	0.155316	0.0354217	4.01722	0.53233	0.53233	0	2	2	9	2	0.45372	0.156922	2.89138	0.0106295	0.00473884	0.092722	3140	0.45372	0.0106295	0.156922	2.89138	Android fat mass	anthropometric	dexa	Cobas HPV Swab High Risk	infection	NA	2	0.578108	1	> BY & Bonf.	dexa	infection	7393	3	Infection	0.167906
expo2	LBXHP2C	DXXANLM	0.0997721	0.0443561	0.266319	0.170617	2.24934	0.96834	0.96834	0	2	2	9	2	0.0783363	0.0492082	1.59194	0.130961	0.00163781	0.114643	3140	0.0783363	0.130961	0.0492082	1.59194	Android lean mass	anthropometric	dexa	Cobas HPV Swab High Risk	infection	NA	2	1	1	> BY & Bonf.	dexa	infection	7393	3	Infection	1
expo3	LBXHP2C	DXXANLM	0.246176	0.171247	0.386929	0.271371	1.43755	1.34365	1.34365	0.255756	2	2	9	2	0.252059	0.15092	1.67015	0.114334	0.00163781	0.114643	3140	0.252059	0.114334	0.15092	1.67015	Android lean mass	anthropometric	dexa	Cobas HPV Swab High Risk	infection	NA	2	1	1	> BY & Bonf.	dexa	infection	7393	3	Infection	1
expo2	LBXHP2C	DXXANTOM	0.119506	0.0607082	0.299224	0.116239	1.96854	1.44908	1.44908	0.309906	2	2	9	2	0.106023	0.0514534	2.06056	0.0559902	0.00342215	0.105065	3140	0.106023	0.0559902	0.0514534	2.06056	Android total mass	anthropometric	dexa	Cobas HPV Swab High Risk	infection	NA	2	1	1	> BY & Bonf.	dexa	infection	7393	3	Infection	0.700945
expo3	LBXHP2C	DXXANTOM	0.349452	0.138309	0.239923	0.0916169	2.52661	0.885336	0.885336	0	2	2	9	2	0.379575	0.155396	2.44262	0.0265618	0.00342215	0.105065	3140	0.379575	0.0265618	0.155396	2.44262	Android total mass	anthropometric	dexa	Cobas HPV Swab High Risk	infection	NA	2	1	1	> BY & Bonf.	dexa	infection	7393	3	Infection	0.389027
expo2	LBXHP2C	DXXAPFAT	0.116569	0.0496915	0.25653	0.0984612	2.34586	0.929593	0.929593	0	2	2	9	2	0.124069	0.0532113	2.33164	0.0331159	0.00609634	0.0924043	3140	0.124069	0.0331159	0.0532113	2.33164	Android percent fat	anthropometric	dexa	Cobas HPV Swab High Risk	infection	NA	2	1	1	> BY & Bonf.	dexa	infection	7393	3	Infection	0.446044
expo3	LBXHP2C	DXXAPFAT	0.570251	0.0870925	0.0964832	0.000524272	6.54765	0.574676	0.574676	0	2	2	9	2	0.534998	0.120835	4.42752	0.000422417	0.00609634	0.0924043	3140	0.534998	0.000422417	0.120835	4.42752	Android percent fat	anthropometric	dexa	Cobas HPV Swab High Risk	infection	NA	2	0.04304	1	BY<0.05	dexa	infection	7393	3	Infection	0.00916887
expo2	LBXHP2C	DXXGPFAT	0.0723559	0.0485872	0.376461	0.222457	1.4892	1.28803	1.28803	0.22362	2	2	9	2	0.0758714	0.0420077	1.80613	0.0897434	0.00176793	0.0464454	3144	0.0758714	0.0897434	0.0420077	1.80613	Gynoid percent fat	anthropometric	dexa	Cobas HPV Swab High Risk	infection	NA	2	1	1	> BY & Bonf.	dexa	infection	7393	3	Infection	1
expo3	LBXHP2C	DXXGPFAT	0.332369	0.15988	0.285434	0.0595952	2.07886	1.74093	1.74093	0.425594	2	2	9	2	0.273467	0.12512	2.18563	0.0440555	0.00176793	0.0464454	3144	0.273467	0.0440555	0.12512	2.18563	Gynoid percent fat	anthropometric	dexa	Cobas HPV Swab High Risk	infection	NA	2	1	1	> BY & Bonf.	dexa	infection	7393	3	Infection	0.649222
expo2	LBXHP2C	DXXGYFM	0.0850802	0.0689969	0.433786	0.153397	1.2331	2.55151	2.55151	0.608075	2	2	9	2	0.0893249	0.0427247	2.09071	0.0528696	0.00225506	0.0587033	3144	0.0893249	0.0528696	0.0427247	2.09071	Gynoid fat mass	anthropometric	dexa	Cobas HPV Swab High Risk	infection	NA	2	1	1	> BY & Bonf.	dexa	infection	7393	3	Infection	0.690531
expo3	LBXHP2C	DXXGYFM	0.304674	0.0402763	0.0836726	0.126745	7.5646	0.0801773	0.0801773	0	2	2	9	2	0.30154	0.14448	2.08707	0.0532381	0.00225506	0.0587033	3144	0.30154	0.0532381	0.14448	2.08707	Gynoid fat mass	anthropometric	dexa	Cobas HPV Swab High Risk	infection	NA	2	1	1	> BY & Bonf.	dexa	infection	7393	3	Infection	0.692347
expo2	LBXHP2C	DXXGYLM	0.0776996	0.0518274	0.374491	0.291821	1.4992	1.36848	1.36848	0.269263	2	2	9	2	0.0550321	0.0471865	1.16627	0.260596	0.00104201	0.0714152	3144	0.0550321	0.260596	0.0471865	1.16627	Gynoid lean mass	anthropometric	dexa	Cobas HPV Swab High Risk	infection	NA	2	1	1	> BY & Bonf.	dexa	infection	7393	3	Infection	1
expo3	LBXHP2C	DXXGYLM	0.240595	0.0673475	0.173756	0.36065	3.57244	0.160546	0.160546	0	2	2	9	2	0.215608	0.175506	1.2285	0.237024	0.00104201	0.0714152	3144	0.215608	0.237024	0.175506	1.2285	Gynoid lean mass	anthropometric	dexa	Cobas HPV Swab High Risk	infection	NA	2	1	1	> BY & Bonf.	dexa	infection	7393	3	Infection	1
expo2	LBXHP2C	DXXGYTOM	0.0870385	0.0656123	0.411223	0.196801	1.32656	2.11953	2.11953	0.528198	2	2	9	2	0.0772644	0.0448356	1.72328	0.104104	0.001804	0.0666077	3144	0.0772644	0.104104	0.0448356	1.72328	Gynoid total mass	anthropometric	dexa	Cobas HPV Swab High Risk	infection	NA	2	1	1	> BY & Bonf.	dexa	infection	7393	3	Infection	1
expo3	LBXHP2C	DXXGYTOM	0.284449	0.010886	0.024352	0.209478	26.1297	0.00492067	0.00492067	0	2	2	9	2	0.275048	0.16035	1.7153	0.105589	0.001804	0.0666077	3144	0.275048	0.105589	0.16035	1.7153	Gynoid total mass	anthropometric	dexa	Cobas HPV Swab High Risk	infection	NA	2	1	1	> BY & Bonf.	dexa	infection	7393	3	Infection	1
expo2	LBXHP2C	DXXSATA	0.111793	0.0680104	0.347941	0.0965596	1.64376	1.88443	1.88443	0.469336	2	2	9	2	0.121986	0.0505092	2.41513	0.0280606	0.0040867	0.0815831	3143	0.121986	0.0280606	0.0505092	2.41513	Subcutaneous fat area	anthropometric	dexa	Cobas HPV Swab High Risk	infection	NA	2	1	1	> BY & Bonf.	dexa	infection	7393	3	Infection	0.376833
expo3	LBXHP2C	DXXSATA	0.409686	0.00101901	0.00158345	0.0333241	402.045	5.64062e-05	5.64062e-05	0	2	2	9	2	0.40199	0.138015	2.91265	0.0101703	0.0040867	0.0815831	3143	0.40199	0.0101703	0.138015	2.91265	Subcutaneous fat area	anthropometric	dexa	Cobas HPV Swab High Risk	infection	NA	2	0.558783	1	> BY & Bonf.	dexa	infection	7393	3	Infection	0.156784
expo2	LBXHP2C	DXXSATM	0.111794	0.0680111	0.347942	0.0965568	1.64376	1.88447	1.88447	0.469347	2	2	9	2	0.121988	0.0505092	2.41516	0.0280592	0.00408673	0.0815832	3143	0.121988	0.0280592	0.0505092	2.41516	Subcutaneous fat mass	anthropometric	dexa	Cobas HPV Swab High Risk	infection	NA	2	1	1	> BY & Bonf.	dexa	infection	7393	3	Infection	0.376815
expo3	LBXHP2C	DXXSATM	0.409686	0.00102073	0.00158613	0.0333233	401.366	5.65976e-05	5.65976e-05	0	2	2	9	2	0.40199	0.138014	2.91267	0.0101699	0.00408673	0.0815832	3143	0.40199	0.0101699	0.138014	2.91267	Subcutaneous fat mass	anthropometric	dexa	Cobas HPV Swab High Risk	infection	NA	2	0.558783	1	> BY & Bonf.	dexa	infection	7393	3	Infection	0.156778
expo2	LBXHP2C	DXXSATV	0.111793	0.0680108	0.347941	0.0965574	1.64376	1.88446	1.88446	0.469344	2	2	9	2	0.121987	0.0505091	2.41515	0.0280595	0.00408673	0.0815832	3143	0.121987	0.0280595	0.0505091	2.41515	Subcutaneous fat volume	anthropometric	dexa	Cobas HPV Swab High Risk	infection	NA	2	1	1	> BY & Bonf.	dexa	infection	7393	3	Infection	0.376818
expo3	LBXHP2C	DXXSATV	0.409686	0.00102041	0.00158563	0.0333227	401.494	5.65621e-05	5.65621e-05	0	2	2	9	2	0.401991	0.138014	2.91268	0.0101698	0.00408673	0.0815832	3143	0.401991	0.0101698	0.138014	2.91268	Subcutaneous fat volume	anthropometric	dexa	Cobas HPV Swab High Risk	infection	NA	2	0.558783	1	> BY & Bonf.	dexa	infection	7393	3	Infection	0.156775
expo2	LBXHP2C	DXXTATA	0.107679	0.0637796	0.340432	0.123111	1.68829	1.56942	1.56942	0.362824	2	2	9	2	0.11472	0.0517072	2.21864	0.0413235	0.00471713	0.107347	3143	0.11472	0.0413235	0.0517072	2.21864	Total abdominal fat area	anthropometric	dexa	Cobas HPV Swab High Risk	infection	NA	2	1	1	> BY & Bonf.	dexa	infection	7393	3	Infection	0.546494
expo3	LBXHP2C	DXXTATA	0.465276	0.0129349	0.0176938	0.01328	35.9706	0.00948265	0.00948265	0	2	2	9	2	0.462428	0.138042	3.34991	0.00406808	0.00471713	0.107347	3143	0.462428	0.00406808	0.138042	3.34991	Total abdominal fat area	anthropometric	dexa	Cobas HPV Swab High Risk	infection	NA	2	0.272795	1	> BY & Bonf.	dexa	infection	7393	3	Infection	0.0773612
expo2	LBXHP2C	DXXTATM	0.107677	0.0637786	0.340431	0.123115	1.6883	1.56936	1.56936	0.362799	2	2	9	2	0.114719	0.0517075	2.21861	0.0413255	0.00471712	0.107348	3143	0.114719	0.0413255	0.0517075	2.21861	Total abdominal fat mass	anthropometric	dexa	Cobas HPV Swab High Risk	infection	NA	2	1	1	> BY & Bonf.	dexa	infection	7393	3	Infection	0.54652
expo3	LBXHP2C	DXXTATM	0.465276	0.0129354	0.0176945	0.0132804	35.9692	0.00948328	0.00948328	0	2	2	9	2	0.462429	0.138043	3.3499	0.00406816	0.00471712	0.107348	3143	0.462429	0.00406816	0.138043	3.3499	Total abdominal fat mass	anthropometric	dexa	Cobas HPV Swab High Risk	infection	NA	2	0.272795	1	> BY & Bonf.	dexa	infection	7393	3	Infection	0.0773627
expo2	LBXHP2C	DXXTATV	0.107678	0.0637785	0.34043	0.123114	1.68831	1.56936	1.56936	0.362797	2	2	9	2	0.114719	0.0517075	2.21862	0.041325	0.00471715	0.107348	3143	0.114719	0.041325	0.0517075	2.21862	Total abdominal fat volume	anthropometric	dexa	Cobas HPV Swab High Risk	infection	NA	2	1	1	> BY & Bonf.	dexa	infection	7393	3	Infection	0.546512
expo3	LBXHP2C	DXXTATV	0.465277	0.0129353	0.0176943	0.0132802	35.9696	0.00948316	0.00948316	0	2	2	9	2	0.46243	0.138042	3.34991	0.00406807	0.00471715	0.107348	3143	0.46243	0.00406807	0.138042	3.34991	Total abdominal fat volume	anthropometric	dexa	Cobas HPV Swab High Risk	infection	NA	2	0.272795	1	> BY & Bonf.	dexa	infection	7393	3	Infection	0.0773609
expo2	LBXHP2C	DXXVFATA	0.0790791	0.0359076	0.27135	0.340027	2.20229	0.442982	0.442982	0	2	2	9	2	0.0662889	0.0562105	1.1793	0.255519	0.00492904	0.223642	3143	0.0662889	0.255519	0.0562105	1.1793	Visceral adipose tissue area	anthropometric	dexa	Cobas HPV Swab High Risk	infection	NA	2	1	1	> BY & Bonf.	dexa	infection	7393	3	Infection	1
expo3	LBXHP2C	DXXVFATA	0.482685	0.0492761	0.0647665	0.00165674	9.79552	0.207047	0.207047	0	2	2	9	2	0.516968	0.133571	3.87035	0.00135589	0.00492904	0.223642	3143	0.516968	0.00135589	0.133571	3.87035	Visceral adipose tissue area	anthropometric	dexa	Cobas HPV Swab High Risk	infection	NA	2	0.113116	1	> BY & Bonf.	dexa	infection	7393	3	Infection	0.0452881
expo2	LBXHP2C	DXXVFATM	0.0790812	0.0359097	0.271357	0.340011	2.20223	0.443042	0.443042	0	2	2	9	2	0.0662903	0.05621	1.17933	0.255505	0.00492905	0.223641	3143	0.0662903	0.255505	0.05621	1.17933	Visceral adipose tissue mass	anthropometric	dexa	Cobas HPV Swab High Risk	infection	NA	2	1	1	> BY & Bonf.	dexa	infection	7393	3	Infection	1
expo3	LBXHP2C	DXXVFATM	0.482685	0.0492766	0.0647671	0.00165656	9.79544	0.207055	0.207055	0	2	2	9	2	0.516968	0.13357	3.87038	0.00135581	0.00492905	0.223641	3143	0.516968	0.00135581	0.13357	3.87038	Visceral adipose tissue mass	anthropometric	dexa	Cobas HPV Swab High Risk	infection	NA	2	0.113116	1	> BY & Bonf.	dexa	infection	7393	3	Infection	0.0452853
expo2	LBXHP2C	DXXVFATV	0.0790814	0.0359097	0.271357	0.340012	2.20223	0.443043	0.443043	0	2	2	9	2	0.0662902	0.0562102	1.17933	0.255507	0.00492905	0.22364	3143	0.0662902	0.255507	0.0562102	1.17933	Visceral adipose tissue volume	anthropometric	dexa	Cobas HPV Swab High Risk	infection	NA	2	1	1	> BY & Bonf.	dexa	infection	7393	3	Infection	1
expo3	LBXHP2C	DXXVFATV	0.482683	0.0492803	0.0647723	0.00165662	9.79465	0.207086	0.207086	0	2	2	9	2	0.516968	0.133571	3.87037	0.00135582	0.00492905	0.22364	3143	0.516968	0.00135582	0.133571	3.87037	Visceral adipose tissue volume	anthropometric	dexa	Cobas HPV Swab High Risk	infection	NA	2	0.113116	1	> BY & Bonf.	dexa	infection	7393	3	Infection	0.0452859
expo	URXP25	DXXAGRAT	0.0167443	0.0106396	0.360361	0.663681	1.57378	0.210301	0.210301	0	2	2	9	2	0.0110397	0.0253941	0.434735	0.669944	6.61456e-05	0.337244	3172	0.0110397	0.669944	0.0253941	0.434735	Android to gynoid ratio	anthropometric	dexa	2-Hydroxyphenanthrene (ng/L) & 3-Hydroxyphenanthrene (ng/L)	pollutant	hydrocarbon	2	1	1	> BY & Bonf.	dexa	hydrocarbon	2413	2	Smoking+Hydrocarbon+Metals	1
expo	URXP25	DXXAGST	0.0168459	0.028918	0.664194	0.691125	0.582541	0.840977	0.840977	0	2	2	9	2	0.0182341	0.0317036	0.575144	0.573721	0.000180198	0.0115357	3490	0.0182341	0.573721	0.0317036	0.575144	Android/gynoid region status	anthropometric	dexa	2-Hydroxyphenanthrene (ng/L) & 3-Hydroxyphenanthrene (ng/L)	pollutant	hydrocarbon	2	1	1	> BY & Bonf.	dexa	hydrocarbon	2413	2	Smoking+Hydrocarbon+Metals	1
expo	URXP25	DXXANFM	-0.0456164	0.00159955	0.0223141	0.35339	-28.5183	0.0022486	0.0022486	0	2	2	-3	0	-0.044233	0.038825	-1.13929	0.272448	0.00106222	0.221408	3175	-0.044233	0.272448	0.038825	-1.13929	Android fat mass	anthropometric	dexa	2-Hydroxyphenanthrene (ng/L) & 3-Hydroxyphenanthrene (ng/L)	pollutant	hydrocarbon	2	1	1	> BY & Bonf.	dexa	hydrocarbon	2413	2	Smoking+Hydrocarbon+Metals	1
expo	URXP25	DXXANLM	-0.0293328	0.00474661	0.102132	0.383319	-6.17974	0.0473321	0.0473321	0	2	2	-1	0	-0.0272883	0.0275115	-0.991886	0.336985	0.00040427	0.444791	3175	-0.0272883	0.336985	0.0275115	-0.991886	Android lean mass	anthropometric	dexa	2-Hydroxyphenanthrene (ng/L) & 3-Hydroxyphenanthrene (ng/L)	pollutant	hydrocarbon	2	1	1	> BY & Bonf.	dexa	hydrocarbon	2413	2	Smoking+Hydrocarbon+Metals	1
expo	URXP25	DXXANTOM	-0.0397288	0.00320097	0.0511822	0.3333	-12.4115	0.0136771	0.0136771	0	2	2	-1	0	-0.037912	0.0338936	-1.11856	0.280922	0.000780324	0.321964	3175	-0.037912	0.280922	0.0338936	-1.11856	Android total mass	anthropometric	dexa	2-Hydroxyphenanthrene (ng/L) & 3-Hydroxyphenanthrene (ng/L)	pollutant	hydrocarbon	2	1	1	> BY & Bonf.	dexa	hydrocarbon	2413	2	Smoking+Hydrocarbon+Metals	1
expo	URXP25	DXXAPFAT	-0.00993791	0.0150889	0.629225	0.823035	-0.658622	0.190805	0.190805	0	2	2	1	0	-0.0104762	0.0347363	-0.301593	0.767103	5.95842e-05	0.271177	3175	-0.0104762	0.767103	0.0347363	-0.301593	Android percent fat	anthropometric	dexa	2-Hydroxyphenanthrene (ng/L) & 3-Hydroxyphenanthrene (ng/L)	pollutant	hydrocarbon	2	1	1	> BY & Bonf.	dexa	hydrocarbon	2413	2	Smoking+Hydrocarbon+Metals	1
expo	URXP25	DXXGPFAT	-0.018772	0.0204475	0.527181	0.60367	-0.918058	0.646187	0.646187	0	2	2	-9	-2	-0.0164475	0.0256135	-0.64214	0.530474	0.000146949	0.527239	3179	-0.0164475	0.530474	0.0256135	-0.64214	Gynoid percent fat	anthropometric	dexa	2-Hydroxyphenanthrene (ng/L) & 3-Hydroxyphenanthrene (ng/L)	pollutant	hydrocarbon	2	1	1	> BY & Bonf.	dexa	hydrocarbon	2413	2	Smoking+Hydrocarbon+Metals	1
expo	URXP25	DXXGYFM	-0.0812069	0.0180588	0.139305	0.0784512	-4.49681	0.333883	0.333883	0	2	2	-9	-2	-0.0757076	0.0340802	-2.22146	0.042132	0.00311349	0.283142	3179	-0.0757076	0.042132	0.0340802	-2.22146	Gynoid fat mass	anthropometric	dexa	2-Hydroxyphenanthrene (ng/L) & 3-Hydroxyphenanthrene (ng/L)	pollutant	hydrocarbon	2	1	1	> BY & Bonf.	dexa	hydrocarbon	2413	2	Smoking+Hydrocarbon+Metals	0.580439
expo	URXP25	DXXGYLM	-0.0893474	0.000206947	0.00147454	0.00624087	-431.739	8.60653e-05	8.60653e-05	0	2	2	-9	-2	-0.0919335	0.0276813	-3.32114	0.00465273	0.00459109	0.439832	3179	-0.0919335	0.00465273	0.0276813	-3.32114	Gynoid lean mass	anthropometric	dexa	2-Hydroxyphenanthrene (ng/L) & 3-Hydroxyphenanthrene (ng/L)	pollutant	hydrocarbon	2	0.303404	1	> BY & Bonf.	dexa	hydrocarbon	2413	2	Smoking+Hydrocarbon+Metals	0.0948495
expo	URXP25	DXXGYTOM	-0.0996733	0.00894952	0.0570083	0.0151121	-11.1373	0.104689	0.104689	0	2	2	-9	-2	-0.0967242	0.032878	-2.94191	0.010098	0.00508205	0.3043	3179	-0.0967242	0.010098	0.032878	-2.94191	Gynoid total mass	anthropometric	dexa	2-Hydroxyphenanthrene (ng/L) & 3-Hydroxyphenanthrene (ng/L)	pollutant	hydrocarbon	2	0.555672	1	> BY & Bonf.	dexa	hydrocarbon	2413	2	Smoking+Hydrocarbon+Metals	0.172128
expo	URXP25	DXXSATA	-0.0356328	0.00880076	0.15415	0.424217	-4.04883	0.0864881	0.0864881	0	2	2	-3	0	-0.0323947	0.0330239	-0.980947	0.342177	0.000570186	0.290312	3178	-0.0323947	0.342177	0.0330239	-0.980947	Subcutaneous fat area	anthropometric	dexa	2-Hydroxyphenanthrene (ng/L) & 3-Hydroxyphenanthrene (ng/L)	pollutant	hydrocarbon	2	1	1	> BY & Bonf.	dexa	hydrocarbon	2413	2	Smoking+Hydrocarbon+Metals	1
expo	URXP25	DXXSATM	-0.035633	0.00880125	0.154158	0.424217	-4.04863	0.0864974	0.0864974	0	2	2	-3	0	-0.0323948	0.033024	-0.980945	0.342178	0.000570187	0.290313	3178	-0.0323948	0.342178	0.033024	-0.980945	Subcutaneous fat mass	anthropometric	dexa	2-Hydroxyphenanthrene (ng/L) & 3-Hydroxyphenanthrene (ng/L)	pollutant	hydrocarbon	2	1	1	> BY & Bonf.	dexa	hydrocarbon	2413	2	Smoking+Hydrocarbon+Metals	1
expo	URXP25	DXXSATV	-0.0356332	0.00880128	0.154158	0.424214	-4.04864	0.0864982	0.0864982	0	2	2	-3	0	-0.0323949	0.033024	-0.98095	0.342175	0.000570191	0.290313	3178	-0.0323949	0.342175	0.033024	-0.98095	Subcutaneous fat volume	anthropometric	dexa	2-Hydroxyphenanthrene (ng/L) & 3-Hydroxyphenanthrene (ng/L)	pollutant	hydrocarbon	2	1	1	> BY & Bonf.	dexa	hydrocarbon	2413	2	Smoking+Hydrocarbon+Metals	1
expo	URXP25	DXXTATA	-0.023573	0.0062298	0.164483	0.621467	-3.78391	0.0364753	0.0364753	0	2	2	-1	0	-0.0216517	0.0346622	-0.62465	0.541587	0.000254714	0.28951	3178	-0.0216517	0.541587	0.0346622	-0.62465	Total abdominal fat area	anthropometric	dexa	2-Hydroxyphenanthrene (ng/L) & 3-Hydroxyphenanthrene (ng/L)	pollutant	hydrocarbon	2	1	1	> BY & Bonf.	dexa	hydrocarbon	2413	2	Smoking+Hydrocarbon+Metals	1
expo	URXP25	DXXTATM	-0.0235733	0.00622918	0.164466	0.621462	-3.78433	0.036468	0.036468	0	2	2	-1	0	-0.0216521	0.0346622	-0.624662	0.541579	0.000254723	0.289509	3178	-0.0216521	0.541579	0.0346622	-0.624662	Total abdominal fat mass	anthropometric	dexa	2-Hydroxyphenanthrene (ng/L) & 3-Hydroxyphenanthrene (ng/L)	pollutant	hydrocarbon	2	1	1	> BY & Bonf.	dexa	hydrocarbon	2413	2	Smoking+Hydrocarbon+Metals	1
expo	URXP25	DXXTATV	-0.0235734	0.0062291	0.164463	0.621461	-3.78439	0.0364672	0.0364672	0	2	2	-1	0	-0.0216522	0.0346621	-0.624666	0.541576	0.000254726	0.289509	3178	-0.0216522	0.541576	0.0346621	-0.624666	Total abdominal fat volume	anthropometric	dexa	2-Hydroxyphenanthrene (ng/L) & 3-Hydroxyphenanthrene (ng/L)	pollutant	hydrocarbon	2	1	1	> BY & Bonf.	dexa	hydrocarbon	2413	2	Smoking+Hydrocarbon+Metals	1
expo	URXP25	DXXVFATA	0.0157739	0.00426007	0.167926	0.75716	3.70274	0.0141355	0.0141355	0	2	2	9	2	0.0164605	0.0363575	0.452739	0.657216	0.000147215	0.377682	3178	0.0164605	0.657216	0.0363575	0.452739	Visceral adipose tissue area	anthropometric	dexa	2-Hydroxyphenanthrene (ng/L) & 3-Hydroxyphenanthrene (ng/L)	pollutant	hydrocarbon	2	1	1	> BY & Bonf.	dexa	hydrocarbon	2413	2	Smoking+Hydrocarbon+Metals	1
expo	URXP25	DXXVFATM	0.015773	0.00425763	0.167844	0.75717	3.70463	0.0141198	0.0141198	0	2	2	9	2	0.0164597	0.0363571	0.452725	0.657226	0.000147202	0.377682	3178	0.0164597	0.657226	0.0363571	0.452725	Visceral adipose tissue mass	anthropometric	dexa	2-Hydroxyphenanthrene (ng/L) & 3-Hydroxyphenanthrene (ng/L)	pollutant	hydrocarbon	2	1	1	> BY & Bonf.	dexa	hydrocarbon	2413	2	Smoking+Hydrocarbon+Metals	1
expo	URXP25	DXXVFATV	0.0157723	0.00425774	0.167855	0.75718	3.70437	0.0141206	0.0141206	0	2	2	9	2	0.016459	0.0363571	0.452706	0.65724	0.000147189	0.377682	3178	0.016459	0.65724	0.0363571	0.452706	Visceral adipose tissue volume	anthropometric	dexa	2-Hydroxyphenanthrene (ng/L) & 3-Hydroxyphenanthrene (ng/L)	pollutant	hydrocarbon	2	1	1	> BY & Bonf.	dexa	hydrocarbon	2413	2	Smoking+Hydrocarbon+Metals	1
expo	SMQ_how_long_since_quit_years	DXXSATA	0.025653	0.0115789	0.26992	0.538017	2.2155	0.13811	0.13811	0	2	2	9	2	0.0121626	0.0239061	0.508765	0.613349	0.000110683	0.16374	1899	0.0121626	0.613349	0.0239061	0.508765	Subcutaneous fat area	anthropometric	dexa	How long since quit	smoking	smoking behavior	2	1	1	> BY & Bonf.	dexa	smoking behavior	4704	2	Smoking+Hydrocarbon+Metals	1
expo	SMQ_how_long_since_quit_years	DXXSATM	0.0256525	0.0115781	0.269908	0.538026	2.21561	0.138091	0.138091	0	2	2	9	2	0.0121613	0.0239061	0.508712	0.613385	0.000110661	0.16374	1899	0.0121613	0.613385	0.0239061	0.508712	Subcutaneous fat mass	anthropometric	dexa	How long since quit	smoking	smoking behavior	2	1	1	> BY & Bonf.	dexa	smoking behavior	4704	2	Smoking+Hydrocarbon+Metals	1
expo	SMQ_how_long_since_quit_years	DXXSATV	0.0256524	0.0115782	0.269912	0.538026	2.21557	0.138096	0.138096	0	2	2	9	2	0.0121615	0.0239061	0.508722	0.613379	0.000110665	0.16374	1899	0.0121615	0.613379	0.0239061	0.508722	Subcutaneous fat volume	anthropometric	dexa	How long since quit	smoking	smoking behavior	2	1	1	> BY & Bonf.	dexa	smoking behavior	4704	2	Smoking+Hydrocarbon+Metals	1
expo	SMQ_how_long_since_quit_years	DXXTATA	0.0149013	0.0143761	0.488582	0.702521	1.03653	0.202809	0.202809	0	2	2	9	2	0.0068431	0.0245208	0.279074	0.781439	3.50379e-05	0.137164	1899	0.0068431	0.781439	0.0245208	0.279074	Total abdominal fat area	anthropometric	dexa	How long since quit	smoking	smoking behavior	2	1	1	> BY & Bonf.	dexa	smoking behavior	4704	2	Smoking+Hydrocarbon+Metals	1
expo	SMQ_how_long_since_quit_years	DXXTATM	0.0149007	0.0143763	0.488598	0.702527	1.03648	0.202816	0.202816	0	2	2	9	2	0.00684273	0.0245207	0.279059	0.78145	3.5034e-05	0.137164	1899	0.00684273	0.78145	0.0245207	0.279059	Total abdominal fat mass	anthropometric	dexa	How long since quit	smoking	smoking behavior	2	1	1	> BY & Bonf.	dexa	smoking behavior	4704	2	Smoking+Hydrocarbon+Metals	1
expo	SMQ_how_long_since_quit_years	DXXTATV	0.0149009	0.0143761	0.48859	0.702525	1.0365	0.20281	0.20281	0	2	2	9	2	0.00684286	0.0245207	0.279064	0.781446	3.50353e-05	0.137164	1899	0.00684286	0.781446	0.0245207	0.279064	Total abdominal fat volume	anthropometric	dexa	How long since quit	smoking	smoking behavior	2	1	1	> BY & Bonf.	dexa	smoking behavior	4704	2	Smoking+Hydrocarbon+Metals	1
expo	SMQ_how_long_since_quit_years	DXXVFATA	-0.018685	0.0172262	0.474154	0.713077	-1.08468	0.402218	0.402218	0	2	2	-1	0	-0.00877782	0.0262287	-0.334665	0.739399	5.76507e-05	0.24055	1899	-0.00877782	0.739399	0.0262287	-0.334665	Visceral adipose tissue area	anthropometric	dexa	How long since quit	smoking	smoking behavior	2	1	1	> BY & Bonf.	dexa	smoking behavior	4704	2	Smoking+Hydrocarbon+Metals	1
expo	SMQ_how_long_since_quit_years	DXXVFATM	-0.0186849	0.017225	0.474132	0.713075	-1.08476	0.402167	0.402167	0	2	2	-1	0	-0.00877795	0.0262287	-0.33467	0.739395	5.76525e-05	0.240552	1899	-0.00877795	0.739395	0.0262287	-0.33467	Visceral adipose tissue mass	anthropometric	dexa	How long since quit	smoking	smoking behavior	2	1	1	> BY & Bonf.	dexa	smoking behavior	4704	2	Smoking+Hydrocarbon+Metals	1
expo	SMQ_how_long_since_quit_years	DXXVFATV	-0.0186849	0.0172246	0.474125	0.713071	-1.08478	0.402153	0.402153	0	2	2	-1	0	-0.00877837	0.0262286	-0.334686	0.739383	5.7658e-05	0.240552	1899	-0.00877837	0.739383	0.0262286	-0.334686	Visceral adipose tissue volume	anthropometric	dexa	How long since quit	smoking	smoking behavior	2	1	1	> BY & Bonf.	dexa	smoking behavior	4704	2	Smoking+Hydrocarbon+Metals	1
expo2	URXUTRI	DXXAGRAT	-0.0794995	0.0268295	0.207206	0.353632	-2.96314	0.176262	0.176262	0	2	2	1	0	-0.109925	0.092543	-1.18783	0.25337	0.000148018	0.29459	6476	-0.109925	0.25337	0.092543	-1.18783	Android to gynoid ratio	anthropometric	dexa	Trichomonas, urine	infection	NA	2	1	1	> BY & Bonf.	dexa	infection	7393	3	Infection	1
expo2	URXUTRI	DXXAGST	0.0560636	0.0438314	0.422432	0.686734	1.27907	0.264227	0.264227	0	2	2	-3	0	0.0637849	0.0838841	0.760393	0.458806	5.22124e-05	0.0185006	7223	0.0637849	0.458806	0.0838841	0.760393	Android/gynoid region status	anthropometric	dexa	Trichomonas, urine	infection	NA	2	1	1	> BY & Bonf.	dexa	infection	7393	3	Infection	1
expo2	URXUTRI	DXXANFM	-0.165427	0.1822	0.530692	0.163158	-0.907945	3.77438	3.77438	0.735056	2	2	-9	-2	-0.233384	0.109146	-2.13827	0.0493592	0.000678568	0.0858704	6487	-0.233384	0.0493592	0.109146	-2.13827	Android fat mass	anthropometric	dexa	Trichomonas, urine	infection	NA	2	1	1	> BY & Bonf.	dexa	infection	7393	3	Infection	0.636416
expo2	URXUTRI	DXXANLM	-0.182518	0.177723	0.491527	0.080116	-1.02698	4.35207	4.35207	0.770224	2	2	-1	0	-0.27208	0.102808	-2.64649	0.0183193	0.000922243	0.269306	6487	-0.27208	0.0183193	0.102808	-2.64649	Android lean mass	anthropometric	dexa	Trichomonas, urine	infection	NA	2	0.881157	1	> BY & Bonf.	dexa	infection	7393	3	Infection	0.323222
expo2	URXUTRI	DXXANTOM	-0.181066	0.191073	0.517115	0.10978	-0.947626	4.31229	4.31229	0.768104	2	2	-9	-2	-0.268267	0.110132	-2.43587	0.027802	0.000896574	0.130786	6487	-0.268267	0.027802	0.110132	-2.43587	Android total mass	anthropometric	dexa	Trichomonas, urine	infection	NA	2	1	1	> BY & Bonf.	dexa	infection	7393	3	Infection	0.401346
expo2	URXUTRI	DXXAPFAT	-0.0662792	0.111848	0.659441	0.586333	-0.592584	1.57323	1.57323	0.364367	2	2	-7	-2	-0.088987	0.0940315	-0.946353	0.358966	9.86517e-05	0.227045	6487	-0.088987	0.358966	0.0940315	-0.946353	Android percent fat	anthropometric	dexa	Trichomonas, urine	infection	NA	2	1	1	> BY & Bonf.	dexa	infection	7393	3	Infection	1
expo2	URXUTRI	DXXGPFAT	-0.0221136	0.0897015	0.846126	0.888468	-0.246524	1.55542	1.55542	0.357086	2	2	-3	-2	-0.0189346	0.0776852	-0.243735	0.810738	4.38223e-06	0.589215	6489	-0.0189346	0.810738	0.0776852	-0.243735	Gynoid percent fat	anthropometric	dexa	Trichomonas, urine	infection	NA	2	1	1	> BY & Bonf.	dexa	infection	7393	3	Infection	1
expo2	URXUTRI	DXXGYFM	-0.159832	0.190629	0.555801	0.336792	-0.838442	3.0009	3.0009	0.666767	2	2	-9	-2	-0.163424	0.122677	-1.33215	0.202699	0.000326447	0.163225	6489	-0.163424	0.202699	0.122677	-1.33215	Gynoid fat mass	anthropometric	dexa	Trichomonas, urine	infection	NA	2	1	1	> BY & Bonf.	dexa	infection	7393	3	Infection	1
expo2	URXUTRI	DXXGYLM	-0.142034	0.152682	0.522992	0.214052	-0.930256	3.02311	3.02311	0.669215	2	2	-1	0	-0.184095	0.097566	-1.88687	0.0786858	0.000414252	0.307467	6489	-0.184095	0.0786858	0.097566	-1.88687	Gynoid lean mass	anthropometric	dexa	Trichomonas, urine	infection	NA	2	1	1	> BY & Bonf.	dexa	infection	7393	3	Infection	1
expo2	URXUTRI	DXXGYTOM	-0.190334	0.206039	0.525212	0.230666	-0.923775	3.45876	3.45876	0.710879	2	2	-9	-2	-0.20828	0.122529	-1.69984	0.109796	0.000530247	0.0592044	6489	-0.20828	0.109796	0.122529	-1.69984	Gynoid total mass	anthropometric	dexa	Trichomonas, urine	infection	NA	2	1	1	> BY & Bonf.	dexa	infection	7393	3	Infection	1
expo2	URXUTRI	DXXSATA	-0.154287	0.172586	0.535601	0.148057	-0.893975	4.15932	4.15932	0.759576	2	2	-9	-2	-0.221887	0.0995458	-2.22899	0.0415282	0.000612592	0.188821	6493	-0.221887	0.0415282	0.0995458	-2.22899	Subcutaneous fat area	anthropometric	dexa	Trichomonas, urine	infection	NA	2	1	1	> BY & Bonf.	dexa	infection	7393	3	Infection	0.527768
expo2	URXUTRI	DXXSATM	-0.154288	0.172584	0.535596	0.148059	-0.893988	4.15921	4.15921	0.75957	2	2	-9	-2	-0.221886	0.0995459	-2.22898	0.0415294	0.000612584	0.18882	6493	-0.221886	0.0415294	0.0995459	-2.22898	Subcutaneous fat mass	anthropometric	dexa	Trichomonas, urine	infection	NA	2	1	1	> BY & Bonf.	dexa	infection	7393	3	Infection	0.527783
expo2	URXUTRI	DXXSATV	-0.154289	0.172584	0.535595	0.148057	-0.893992	4.15922	4.15922	0.75957	2	2	-9	-2	-0.221886	0.0995458	-2.22899	0.0415287	0.000612588	0.188821	6493	-0.221886	0.0415287	0.0995458	-2.22899	Subcutaneous fat volume	anthropometric	dexa	Trichomonas, urine	infection	NA	2	1	1	> BY & Bonf.	dexa	infection	7393	3	Infection	0.527774
expo2	URXUTRI	DXXTATA	-0.147054	0.173024	0.55154	0.188346	-0.849905	3.73515	3.73515	0.732273	2	2	-9	-2	-0.21454	0.103878	-2.06531	0.0566244	0.000572697	0.166672	6493	-0.21454	0.0566244	0.103878	-2.06531	Total abdominal fat area	anthropometric	dexa	Trichomonas, urine	infection	NA	2	1	1	> BY & Bonf.	dexa	infection	7393	3	Infection	0.709242
expo2	URXUTRI	DXXTATM	-0.147052	0.173025	0.551545	0.188351	-0.849893	3.73517	3.73517	0.732274	2	2	-9	-2	-0.214539	0.103878	-2.06529	0.056626	0.000572689	0.166673	6493	-0.214539	0.056626	0.103878	-2.06529	Total abdominal fat mass	anthropometric	dexa	Trichomonas, urine	infection	NA	2	1	1	> BY & Bonf.	dexa	infection	7393	3	Infection	0.709262
expo2	URXUTRI	DXXTATV	-0.147052	0.173025	0.551546	0.188351	-0.84989	3.73518	3.73518	0.732275	2	2	-9	-2	-0.214539	0.103878	-2.06529	0.0566261	0.000572689	0.166672	6493	-0.214539	0.0566261	0.103878	-2.06529	Total abdominal fat volume	anthropometric	dexa	Trichomonas, urine	infection	NA	2	1	1	> BY & Bonf.	dexa	infection	7393	3	Infection	0.709263
expo2	URXUTRI	DXXVFATA	-0.0956092	0.118467	0.567717	0.471089	-0.807055	1.41242	1.41242	0.291994	2	2	1	0	-0.122243	0.10596	-1.15367	0.266687	0.000185931	0.273661	6493	-0.122243	0.266687	0.10596	-1.15367	Visceral adipose tissue area	anthropometric	dexa	Trichomonas, urine	infection	NA	2	1	1	> BY & Bonf.	dexa	infection	7393	3	Infection	1
expo2	URXUTRI	DXXVFATM	-0.0956118	0.118475	0.567731	0.471092	-0.80702	1.41255	1.41255	0.292061	2	2	1	0	-0.122245	0.105962	-1.15367	0.266687	0.000185937	0.273661	6493	-0.122245	0.266687	0.105962	-1.15367	Visceral adipose tissue mass	anthropometric	dexa	Trichomonas, urine	infection	NA	2	1	1	> BY & Bonf.	dexa	infection	7393	3	Infection	1
expo2	URXUTRI	DXXVFATV	-0.095613	0.118476	0.567728	0.47109	-0.807027	1.41255	1.41255	0.292061	2	2	1	0	-0.122245	0.105962	-1.15367	0.266688	0.000185938	0.273661	6493	-0.122245	0.266688	0.105962	-1.15367	Visceral adipose tissue volume	anthropometric	dexa	Trichomonas, urine	infection	NA	2	1	1	> BY & Bonf.	dexa	infection	7393	3	Infection	1
expo	URXCOTT	DXXAGRAT	-0.0557862	0.0322446	0.225754	0.108687	-1.73009	3.03659	6.07319	0.670684	3	2	-3	0	-0.0456151	0.0195323	-2.33536	0.0266505	0.00155536	0.330675	4239	-0.0456151	0.0266505	0.0195323	-2.33536	Android to gynoid ratio	anthropometric	dexa	Total Cotinine, urine (ng/mL)	smoking	smoking biomarker	3	1	1	> BY & Bonf.	dexa	smoking biomarker	1440	2	Smoking+Hydrocarbon+Metals	0.396094
expo	URXCOTT	DXXAGST	0.0232207	0.0222456	0.406145	0.520301	1.04383	0.919021	1.83804	0	3	2	9	2	0.0345229	0.0266204	1.29686	0.204904	0.000891369	0.0263159	4820	0.0345229	0.204904	0.0266204	1.29686	Android/gynoid region status	anthropometric	dexa	Total Cotinine, urine (ng/mL)	smoking	smoking biomarker	3	1	1	> BY & Bonf.	dexa	smoking biomarker	1440	2	Smoking+Hydrocarbon+Metals	1
expo	URXCOTT	DXXANFM	-0.0625991	0.010151	0.0253016	0.039805	-6.16682	0.324689	0.649379	0	3	2	-3	0	-0.0662	0.0195776	-3.38142	0.00207868	0.00327437	0.22896	4244	-0.0662	0.00207868	0.0195776	-3.38142	Android fat mass	anthropometric	dexa	Total Cotinine, urine (ng/mL)	smoking	smoking biomarker	3	0.159697	1	> BY & Bonf.	dexa	smoking biomarker	1440	2	Smoking+Hydrocarbon+Metals	0.0391974
expo	URXCOTT	DXXANLM	-0.0120015	0.0135119	0.468135	0.546097	-0.888221	0.96845	1.9369	0	3	2	5	0	-0.0181537	0.0149858	-1.21139	0.235525	0.00024623	0.444147	4244	-0.0181537	0.235525	0.0149858	-1.21139	Android lean mass	anthropometric	dexa	Total Cotinine, urine (ng/mL)	smoking	smoking biomarker	3	1	1	> BY & Bonf.	dexa	smoking biomarker	1440	2	Smoking+Hydrocarbon+Metals	1
expo	URXCOTT	DXXANTOM	-0.0393282	0.0119151	0.0808173	0.128819	-3.3007	0.581282	1.16256	0	3	2	-1	0	-0.044763	0.0172945	-2.58827	0.0149199	0.0014971	0.330204	4244	-0.044763	0.0149199	0.0172945	-2.58827	Android total mass	anthropometric	dexa	Total Cotinine, urine (ng/mL)	smoking	smoking biomarker	3	0.750724	1	> BY & Bonf.	dexa	smoking biomarker	1440	2	Smoking+Hydrocarbon+Metals	0.235028
expo	URXCOTT	DXXAPFAT	-0.0697491	0.00827434	0.0137828	0.0255523	-8.42957	0.208928	0.417857	0	3	2	-9	-2	-0.0683342	0.018634	-3.66718	0.000979518	0.0034889	0.266026	4244	-0.0683342	0.000979518	0.018634	-3.66718	Android percent fat	anthropometric	dexa	Total Cotinine, urine (ng/mL)	smoking	smoking biomarker	3	0.0865932	1	> BY & Bonf.	dexa	smoking biomarker	1440	2	Smoking+Hydrocarbon+Metals	0.0194428
expo	URXCOTT	DXXGPFAT	-0.0435967	0.0107064	0.0553488	0.0837421	-4.07204	0.571845	1.14369	0	3	2	-9	-2	-0.041772	0.0145976	-2.86157	0.00774377	0.00130503	0.516564	4252	-0.041772	0.00774377	0.0145976	-2.86157	Gynoid percent fat	anthropometric	dexa	Total Cotinine, urine (ng/mL)	smoking	smoking biomarker	3	0.451926	1	> BY & Bonf.	dexa	smoking biomarker	1440	2	Smoking+Hydrocarbon+Metals	0.146942
expo	URXCOTT	DXXGYFM	-0.0686711	0.00853981	0.0151152	0.0197693	-8.04129	0.256882	0.513764	0	3	2	-7	-2	-0.0702882	0.0175343	-4.00862	0.000390807	0.003695	0.288374	4252	-0.0702882	0.000390807	0.0175343	-4.00862	Gynoid fat mass	anthropometric	dexa	Total Cotinine, urine (ng/mL)	smoking	smoking biomarker	3	0.0403374	1	BY<0.05	dexa	smoking biomarker	1440	2	Smoking+Hydrocarbon+Metals	0.010343
expo	URXCOTT	DXXGYLM	-0.0512628	0.0133568	0.061675	0.0157592	-3.83796	1.16857	2.33714	0.144255	3	2	1	0	-0.0557215	0.0136458	-4.08343	0.000318823	0.00232218	0.441423	4252	-0.0557215	0.000318823	0.0136458	-4.08343	Gynoid lean mass	anthropometric	dexa	Total Cotinine, urine (ng/mL)	smoking	smoking biomarker	3	0.0339486	1	BY<0.05	dexa	smoking biomarker	1440	2	Smoking+Hydrocarbon+Metals	0.00874472
expo	URXCOTT	DXXGYTOM	-0.0667823	0.0112596	0.0272693	0.00867296	-5.93112	0.578082	1.15616	0	3	2	-3	0	-0.0711431	0.0158255	-4.49547	0.000102815	0.00378543	0.31481	4252	-0.0711431	0.000102815	0.0158255	-4.49547	Gynoid total mass	anthropometric	dexa	Total Cotinine, urine (ng/mL)	smoking	smoking biomarker	3	0.0131197	1	BY<0.05	dexa	smoking biomarker	1440	2	Smoking+Hydrocarbon+Metals	0.00313336
expo	URXCOTT	DXXSATA	-0.0557814	0.00480703	0.00734461	0.0415471	-11.6041	0.093543	0.187086	0	3	2	-7	-2	-0.0582984	0.0172404	-3.38149	0.00207828	0.0025397	0.290276	4249	-0.0582984	0.00207828	0.0172404	-3.38149	Subcutaneous fat area	anthropometric	dexa	Total Cotinine, urine (ng/mL)	smoking	smoking biomarker	3	0.159687	1	> BY & Bonf.	dexa	smoking biomarker	1440	2	Smoking+Hydrocarbon+Metals	0.044748
expo	URXCOTT	DXXSATM	-0.0557807	0.00480711	0.00734505	0.0415492	-11.6038	0.0935465	0.187093	0	3	2	-7	-2	-0.0582978	0.0172404	-3.38146	0.00207844	0.00253965	0.290276	4249	-0.0582978	0.00207844	0.0172404	-3.38146	Subcutaneous fat mass	anthropometric	dexa	Total Cotinine, urine (ng/mL)	smoking	smoking biomarker	3	0.159687	1	> BY & Bonf.	dexa	smoking biomarker	1440	2	Smoking+Hydrocarbon+Metals	0.0447514
expo	URXCOTT	DXXSATV	-0.0557808	0.00480713	0.00734507	0.0415487	-11.6038	0.0935472	0.187094	0	3	2	-7	-2	-0.0582979	0.0172404	-3.38147	0.0020784	0.00253965	0.290276	4249	-0.0582979	0.0020784	0.0172404	-3.38147	Subcutaneous fat volume	anthropometric	dexa	Total Cotinine, urine (ng/mL)	smoking	smoking biomarker	3	0.159687	1	> BY & Bonf.	dexa	smoking biomarker	1440	2	Smoking+Hydrocarbon+Metals	0.0447504
expo	URXCOTT	DXXTATA	-0.0539584	0.00716206	0.0171657	0.0689818	-7.53393	0.170659	0.341318	0	3	2	-5	-2	-0.057082	0.0187215	-3.049	0.00486442	0.00243482	0.291778	4249	-0.057082	0.00486442	0.0187215	-3.049	Total abdominal fat area	anthropometric	dexa	Total Cotinine, urine (ng/mL)	smoking	smoking biomarker	3	0.314261	1	> BY & Bonf.	dexa	smoking biomarker	1440	2	Smoking+Hydrocarbon+Metals	0.0898806
expo	URXCOTT	DXXTATM	-0.0539581	0.00716211	0.0171661	0.0689827	-7.53384	0.170661	0.341323	0	3	2	-5	-2	-0.0570819	0.0187215	-3.04901	0.0048644	0.00243481	0.291778	4249	-0.0570819	0.0048644	0.0187215	-3.04901	Total abdominal fat mass	anthropometric	dexa	Total Cotinine, urine (ng/mL)	smoking	smoking biomarker	3	0.314261	1	> BY & Bonf.	dexa	smoking biomarker	1440	2	Smoking+Hydrocarbon+Metals	0.0898803
expo	URXCOTT	DXXTATV	-0.0539583	0.00716213	0.0171661	0.0689816	-7.53384	0.170662	0.341325	0	3	2	-5	-2	-0.0570822	0.0187215	-3.04902	0.00486424	0.00243483	0.291778	4249	-0.0570822	0.00486424	0.0187215	-3.04902	Total abdominal fat volume	anthropometric	dexa	Total Cotinine, urine (ng/mL)	smoking	smoking biomarker	3	0.314261	1	> BY & Bonf.	dexa	smoking biomarker	1440	2	Smoking+Hydrocarbon+Metals	0.0898772
expo	URXCOTT	DXXVFATA	-0.0345654	0.0146252	0.141893	0.331371	-2.36341	0.441445	0.88289	0	3	2	-1	0	-0.0371647	0.0233778	-1.58974	0.122737	0.00103212	0.387241	4249	-0.0371647	0.122737	0.0233778	-1.58974	Visceral adipose tissue area	anthropometric	dexa	Total Cotinine, urine (ng/mL)	smoking	smoking biomarker	3	1	1	> BY & Bonf.	dexa	smoking biomarker	1440	2	Smoking+Hydrocarbon+Metals	1
expo	URXCOTT	DXXVFATM	-0.0345646	0.0146258	0.141908	0.331382	-2.36326	0.441481	0.882962	0	3	2	-1	0	-0.0371638	0.0233779	-1.5897	0.122747	0.00103207	0.387241	4249	-0.0371638	0.122747	0.0233779	-1.5897	Visceral adipose tissue mass	anthropometric	dexa	Total Cotinine, urine (ng/mL)	smoking	smoking biomarker	3	1	1	> BY & Bonf.	dexa	smoking biomarker	1440	2	Smoking+Hydrocarbon+Metals	1
expo	URXCOTT	DXXVFATV	-0.0345653	0.0146255	0.141898	0.331375	-2.36336	0.441457	0.882914	0	3	2	-1	0	-0.0371644	0.023378	-1.58972	0.122743	0.0010321	0.387242	4249	-0.0371644	0.122743	0.023378	-1.58972	Visceral adipose tissue volume	anthropometric	dexa	Total Cotinine, urine (ng/mL)	smoking	smoking biomarker	3	1	1	> BY & Bonf.	dexa	smoking biomarker	1440	2	Smoking+Hydrocarbon+Metals	1
expo	URXHCTT	DXXAGRAT	-0.0847719	0.035823	0.141607	0.0166883	-2.36641	3.86597	7.73193	0.741332	3	2	-5	0	-0.0663346	0.0200194	-3.31351	0.00247889	0.00324667	0.333551	4239	-0.0663346	0.00247889	0.0200194	-3.31351	Android to gynoid ratio	anthropometric	dexa	Total Hydroxycotinine, urine (ng/mL)	smoking	smoking biomarker	3	0.183777	1	> BY & Bonf.	dexa	smoking biomarker	1440	2	Smoking+Hydrocarbon+Metals	0.0519379
expo	URXHCTT	DXXAGST	0.0253183	0.0187783	0.309969	0.501346	1.34827	0.639848	1.2797	0	3	2	9	2	0.0354799	0.0271399	1.3073	0.201383	0.000930248	0.0262708	4820	0.0354799	0.201383	0.0271399	1.3073	Android/gynoid region status	anthropometric	dexa	Total Hydroxycotinine, urine (ng/mL)	smoking	smoking biomarker	3	1	1	> BY & Bonf.	dexa	smoking biomarker	1440	2	Smoking+Hydrocarbon+Metals	1
expo	URXHCTT	DXXANFM	-0.0831218	0.0126366	0.0223402	0.00840299	-6.57784	0.462679	0.925358	0	3	2	-9	-2	-0.0876801	0.0199584	-4.39315	0.00013636	0.00566888	0.231344	4244	-0.0876801	0.00013636	0.0199584	-4.39315	Android fat mass	anthropometric	dexa	Total Hydroxycotinine, urine (ng/mL)	smoking	smoking biomarker	3	0.0166324	1	BY<0.05	dexa	smoking biomarker	1440	2	Smoking+Hydrocarbon+Metals	0.00354666
expo	URXHCTT	DXXANLM	-0.0298641	0.0138543	0.163883	0.199721	-2.15558	0.913733	1.82747	0	3	2	1	0	-0.0360422	0.0157061	-2.2948	0.0291725	0.000957894	0.449029	4244	-0.0360422	0.0291725	0.0157061	-2.2948	Android lean mass	anthropometric	dexa	Total Hydroxycotinine, urine (ng/mL)	smoking	smoking biomarker	3	1	1	> BY & Bonf.	dexa	smoking biomarker	1440	2	Smoking+Hydrocarbon+Metals	0.465694
expo	URXHCTT	DXXANTOM	-0.0596299	0.0135445	0.0479156	0.0298139	-4.40253	0.679841	1.35968	0	3	2	-1	0	-0.065576	0.0178676	-3.67011	0.000971917	0.00317092	0.334002	4244	-0.065576	0.000971917	0.0178676	-3.67011	Android total mass	anthropometric	dexa	Total Hydroxycotinine, urine (ng/mL)	smoking	smoking biomarker	3	0.0861012	1	> BY & Bonf.	dexa	smoking biomarker	1440	2	Smoking+Hydrocarbon+Metals	0.0207969
expo	URXHCTT	DXXAPFAT	-0.0931586	0.0102661	0.0119273	0.00406663	-9.07438	0.300131	0.600263	0	3	2	-9	-2	-0.0906646	0.0191552	-4.73317	5.32301e-05	0.00606137	0.26696	4244	-0.0906646	5.32301e-05	0.0191552	-4.73317	Android percent fat	anthropometric	dexa	Total Hydroxycotinine, urine (ng/mL)	smoking	smoking biomarker	3	0.00749525	1	BY<0.05	dexa	smoking biomarker	1440	2	Smoking+Hydrocarbon+Metals	0.00154423
expo	URXHCTT	DXXGPFAT	-0.0523204	0.00968899	0.0326248	0.0451435	-5.39998	0.428094	0.856189	0	3	2	-9	-2	-0.0506067	0.0151265	-3.34557	0.00228145	0.0018908	0.517523	4252	-0.0506067	0.00228145	0.0151265	-3.34557	Gynoid percent fat	anthropometric	dexa	Total Hydroxycotinine, urine (ng/mL)	smoking	smoking biomarker	3	0.172251	1	> BY & Bonf.	dexa	smoking biomarker	1440	2	Smoking+Hydrocarbon+Metals	0.0537762
expo	URXHCTT	DXXGYFM	-0.0875406	0.00398371	0.00206447	0.00413746	-21.9747	0.0518309	0.103662	0	3	2	-9	-2	-0.0885688	0.0179221	-4.94189	2.9813e-05	0.00579151	0.289979	4252	-0.0885688	2.9813e-05	0.0179221	-4.94189	Gynoid fat mass	anthropometric	dexa	Total Hydroxycotinine, urine (ng/mL)	smoking	smoking biomarker	3	0.00454363	1	BY<0.05	dexa	smoking biomarker	1440	2	Smoking+Hydrocarbon+Metals	0.00105822
expo	URXHCTT	DXXGYLM	-0.0691172	0.0123622	0.0305327	0.00170989	-5.59103	0.924907	1.84981	0	3	2	-1	0	-0.0738454	0.0140491	-5.25624	1.24439e-05	0.00402603	0.446264	4252	-0.0738454	1.24439e-05	0.0140491	-5.25624	Gynoid lean mass	anthropometric	dexa	Total Hydroxycotinine, urine (ng/mL)	smoking	smoking biomarker	3	0.00214977	1	BY<0.05	dexa	smoking biomarker	1440	2	Smoking+Hydrocarbon+Metals	0.000507359
expo	URXHCTT	DXXGYTOM	-0.0884901	0.00802078	0.0081158	0.000851281	-11.0326	0.272197	0.544394	0	3	2	-3	0	-0.0919493	0.0162202	-5.66883	3.96524e-06	0.00624205	0.318622	4252	-0.0919493	3.96524e-06	0.0162202	-5.66883	Gynoid total mass	anthropometric	dexa	Total Hydroxycotinine, urine (ng/mL)	smoking	smoking biomarker	3	0.000805019	0.490793	BY<0.05	dexa	smoking biomarker	1440	2	Smoking+Hydrocarbon+Metals	0.00016616
expo	URXHCTT	DXXSATA	-0.0759216	0.00711428	0.00866675	0.00614159	-10.6717	0.195308	0.390616	0	3	2	-9	-2	-0.0800369	0.0172934	-4.62819	7.12145e-05	0.00472459	0.291733	4249	-0.0800369	7.12145e-05	0.0172934	-4.62819	Subcutaneous fat area	anthropometric	dexa	Total Hydroxycotinine, urine (ng/mL)	smoking	smoking biomarker	3	0.00959527	1	BY<0.05	dexa	smoking biomarker	1440	2	Smoking+Hydrocarbon+Metals	0.00325498
expo	URXHCTT	DXXSATM	-0.075921	0.00711462	0.00866771	0.00614187	-10.6711	0.195327	0.390654	0	3	2	-9	-2	-0.0800364	0.0172933	-4.62816	7.12189e-05	0.00472453	0.291733	4249	-0.0800364	7.12189e-05	0.0172933	-4.62816	Subcutaneous fat mass	anthropometric	dexa	Total Hydroxycotinine, urine (ng/mL)	smoking	smoking biomarker	3	0.00959527	1	BY<0.05	dexa	smoking biomarker	1440	2	Smoking+Hydrocarbon+Metals	0.00325517
expo	URXHCTT	DXXSATV	-0.0759211	0.00711459	0.00866762	0.00614177	-10.6712	0.195326	0.390652	0	3	2	-9	-2	-0.0800365	0.0172933	-4.62817	7.12169e-05	0.00472454	0.291733	4249	-0.0800365	7.12169e-05	0.0172933	-4.62817	Subcutaneous fat volume	anthropometric	dexa	Total Hydroxycotinine, urine (ng/mL)	smoking	smoking biomarker	3	0.00959527	1	BY<0.05	dexa	smoking biomarker	1440	2	Smoking+Hydrocarbon+Metals	0.00325508
expo	URXHCTT	DXXTATA	-0.0750799	0.00981099	0.0166504	0.0133458	-7.65263	0.303312	0.606623	0	3	2	-7	-2	-0.0791697	0.0188698	-4.19558	0.000234672	0.00462276	0.293644	4249	-0.0791697	0.000234672	0.0188698	-4.19558	Total abdominal fat area	anthropometric	dexa	Total Hydroxycotinine, urine (ng/mL)	smoking	smoking biomarker	3	0.0262772	1	BY<0.05	dexa	smoking biomarker	1440	2	Smoking+Hydrocarbon+Metals	0.00804456
expo	URXHCTT	DXXTATM	-0.0750797	0.00981121	0.0166512	0.0133459	-7.65244	0.303326	0.606651	0	3	2	-7	-2	-0.0791696	0.0188698	-4.19558	0.00023467	0.00462275	0.293644	4249	-0.0791696	0.00023467	0.0188698	-4.19558	Total abdominal fat mass	anthropometric	dexa	Total Hydroxycotinine, urine (ng/mL)	smoking	smoking biomarker	3	0.0262772	1	BY<0.05	dexa	smoking biomarker	1440	2	Smoking+Hydrocarbon+Metals	0.00804448
expo	URXHCTT	DXXTATV	-0.0750799	0.00981124	0.0166512	0.0133456	-7.65244	0.303328	0.606655	0	3	2	-7	-2	-0.0791698	0.0188698	-4.19559	0.000234661	0.00462278	0.293644	4249	-0.0791698	0.000234661	0.0188698	-4.19559	Total abdominal fat volume	anthropometric	dexa	Total Hydroxycotinine, urine (ng/mL)	smoking	smoking biomarker	3	0.0262772	1	BY<0.05	dexa	smoking biomarker	1440	2	Smoking+Hydrocarbon+Metals	0.00804418
expo	URXHCTT	DXXVFATA	-0.0525389	0.0157832	0.0796176	0.16681	-3.32878	0.47817	0.956339	0	3	2	-1	0	-0.0540083	0.0238772	-2.26192	0.0313727	0.00215132	0.389464	4249	-0.0540083	0.0313727	0.0238772	-2.26192	Visceral adipose tissue area	anthropometric	dexa	Total Hydroxycotinine, urine (ng/mL)	smoking	smoking biomarker	3	1	1	> BY & Bonf.	dexa	smoking biomarker	1440	2	Smoking+Hydrocarbon+Metals	0.545099
expo	URXHCTT	DXXVFATM	-0.0525381	0.0157839	0.0796254	0.166818	-3.32859	0.478202	0.956404	0	3	2	-1	0	-0.0540075	0.0238774	-2.26186	0.0313765	0.00215125	0.389465	4249	-0.0540075	0.0313765	0.0238774	-2.26186	Visceral adipose tissue mass	anthropometric	dexa	Total Hydroxycotinine, urine (ng/mL)	smoking	smoking biomarker	3	1	1	> BY & Bonf.	dexa	smoking biomarker	1440	2	Smoking+Hydrocarbon+Metals	0.545119
expo	URXHCTT	DXXVFATV	-0.0525388	0.0157835	0.0796201	0.166814	-3.32872	0.478177	0.956354	0	3	2	-1	0	-0.0540081	0.0238775	-2.26189	0.031375	0.0021513	0.389465	4249	-0.0540081	0.031375	0.0238775	-2.26189	Visceral adipose tissue volume	anthropometric	dexa	Total Hydroxycotinine, urine (ng/mL)	smoking	smoking biomarker	3	1	1	> BY & Bonf.	dexa	smoking biomarker	1440	2	Smoking+Hydrocarbon+Metals	0.545123
expo	LBXV07N	DXXAGRAT	-0.000849573	0.0120264	0.950111	0.83196	-0.0706423	2.03504	4.07007	0.508608	3	2	1	-2	0.0120074	0.0126743	0.947377	0.351016	0.000143734	0.320271	5040	0.0120074	0.351016	0.0126743	0.947377	Android to gynoid ratio	anthropometric	dexa	Blood Heptane (ng/mL)	pollutant	VOC	3	1	1	> BY & Bonf.	dexa	VOC	13130	5	Volatile Organics	1
expo	LBXV07N	DXXAGST	-0.0134233	0.00688356	0.190473	0.515239	-1.95006	1.28534	2.57069	0.221998	3	2	-9	-2	0.00231554	0.0156101	0.148336	0.88307	5.34278e-06	0.0233161	5777	0.00231554	0.88307	0.0156101	0.148336	Android/gynoid region status	anthropometric	dexa	Blood Heptane (ng/mL)	pollutant	VOC	3	1	1	> BY & Bonf.	dexa	VOC	13130	5	Volatile Organics	1
expo	LBXV07N	DXXANFM	-0.021602	0.00877748	0.132956	0.0600897	-2.46107	2.10696	4.21391	0.525382	3	2	-9	-2	-0.0180647	0.00599258	-3.01452	0.00519654	0.000325331	0.134377	5047	-0.0180647	0.00519654	0.00599258	-3.01452	Android fat mass	anthropometric	dexa	Blood Heptane (ng/mL)	pollutant	VOC	3	0.330325	1	> BY & Bonf.	dexa	VOC	13130	5	Volatile Organics	0.0895911
expo	LBXV07N	DXXANLM	-0.0180735	0.00305481	0.0273996	0.0439802	-5.9164	0.412973	0.825947	0	3	2	-9	-2	-0.0157216	0.00491467	-3.19891	0.00324773	0.000246408	0.365858	5047	-0.0157216	0.00324773	0.00491467	-3.19891	Android lean mass	anthropometric	dexa	Blood Heptane (ng/mL)	pollutant	VOC	3	0.227822	1	> BY & Bonf.	dexa	VOC	13130	5	Volatile Organics	0.0783896
expo	LBXV07N	DXXANTOM	-0.0195063	0.00300703	0.0229495	0.0557909	-6.48689	0.28126	0.562521	0	3	2	-9	-2	-0.0180352	0.00512563	-3.51863	0.00140548	0.000324268	0.215378	5047	-0.0180352	0.00140548	0.00512563	-3.51863	Android total mass	anthropometric	dexa	Blood Heptane (ng/mL)	pollutant	VOC	3	0.116468	1	> BY & Bonf.	dexa	VOC	13130	5	Volatile Organics	0.0294478
expo	LBXV07N	DXXAPFAT	-0.0239169	0.0120151	0.184792	0.0831167	-1.99057	4.16542	8.33085	0.759928	3	2	-9	-2	-0.01355	0.00733982	-1.84609	0.0747673	0.000183037	0.236784	5047	-0.01355	0.0747673	0.00733982	-1.84609	Android percent fat	anthropometric	dexa	Blood Heptane (ng/mL)	pollutant	VOC	3	1	1	> BY & Bonf.	dexa	VOC	13130	5	Volatile Organics	0.891622
expo	LBXV07N	DXXGPFAT	-0.0139829	0.00991351	0.293825	0.0419924	-1.41049	7.02394	14.0479	0.85763	3	2	-9	-2	-0.0171881	0.00847217	-2.02877	0.0514382	0.000294522	0.576894	5052	-0.0171881	0.0514382	0.00847217	-2.02877	Gynoid percent fat	anthropometric	dexa	Blood Heptane (ng/mL)	pollutant	VOC	3	1	1	> BY & Bonf.	dexa	VOC	13130	5	Volatile Organics	0.746124
expo	LBXV07N	DXXGYFM	-0.0285449	0.0139733	0.1778	0.0381993	-2.04281	4.00575	8.0115	0.750359	3	2	-9	-2	-0.0258887	0.0104429	-2.47908	0.0190165	0.000668165	0.192699	5052	-0.0258887	0.0190165	0.0104429	-2.47908	Gynoid fat mass	anthropometric	dexa	Blood Heptane (ng/mL)	pollutant	VOC	3	0.906329	1	> BY & Bonf.	dexa	VOC	13130	5	Volatile Organics	0.295746
expo	LBXV07N	DXXGYLM	-0.0128518	0.00109863	0.00722842	0.152804	-11.6981	0.0445163	0.0890326	0	3	2	-9	-2	-0.0138701	0.00521591	-2.6592	0.0124451	0.000191789	0.383195	5052	-0.0138701	0.0124451	0.00521591	-2.6592	Gynoid lean mass	anthropometric	dexa	Blood Heptane (ng/mL)	pollutant	VOC	3	0.653267	1	> BY & Bonf.	dexa	VOC	13130	5	Volatile Organics	0.209765
expo	LBXV07N	DXXGYTOM	-0.0237318	0.00748866	0.0868054	0.0694918	-3.16902	1.14307	2.28615	0.125166	3	2	-9	-2	-0.0231848	0.0084102	-2.75675	0.00983729	0.000535883	0.139372	5052	-0.0231848	0.00983729	0.0084102	-2.75675	Gynoid total mass	anthropometric	dexa	Blood Heptane (ng/mL)	pollutant	VOC	3	0.545089	1	> BY & Bonf.	dexa	VOC	13130	5	Volatile Organics	0.1696
expo	LBXV07N	DXXSATA	-0.0288262	0.0117196	0.133081	0.0217459	-2.45965	3.5758	7.1516	0.720342	3	2	-9	-2	-0.0211626	0.00673395	-3.14268	0.00375238	0.000446478	0.220848	5052	-0.0211626	0.00375238	0.00673395	-3.14268	Subcutaneous fat area	anthropometric	dexa	Blood Heptane (ng/mL)	pollutant	VOC	3	0.255467	1	> BY & Bonf.	dexa	VOC	13130	5	Volatile Organics	0.0731594
expo	LBXV07N	DXXSATM	-0.0288259	0.0117193	0.133078	0.0217463	-2.45968	3.57562	7.15125	0.720328	3	2	-9	-2	-0.0211625	0.0067338	-3.14272	0.00375197	0.000446471	0.220848	5052	-0.0211625	0.00375197	0.0067338	-3.14272	Subcutaneous fat mass	anthropometric	dexa	Blood Heptane (ng/mL)	pollutant	VOC	3	0.255451	1	> BY & Bonf.	dexa	VOC	13130	5	Volatile Organics	0.0731598
expo	LBXV07N	DXXSATV	-0.0288256	0.0117193	0.13308	0.0217473	-2.45966	3.57561	7.15122	0.720327	3	2	-9	-2	-0.0211623	0.00673376	-3.14272	0.00375197	0.000446466	0.220848	5052	-0.0211623	0.00375197	0.00673376	-3.14272	Subcutaneous fat volume	anthropometric	dexa	Blood Heptane (ng/mL)	pollutant	VOC	3	0.255451	1	> BY & Bonf.	dexa	VOC	13130	5	Volatile Organics	0.0731599
expo	LBXV07N	DXXTATA	-0.0245799	0.00868535	0.105471	0.0362477	-2.83004	2.12841	4.25681	0.530165	3	2	-9	-2	-0.0190223	0.0059241	-3.21101	0.00314795	0.000360735	0.206662	5052	-0.0190223	0.00314795	0.0059241	-3.21101	Total abdominal fat area	anthropometric	dexa	Blood Heptane (ng/mL)	pollutant	VOC	3	0.222215	1	> BY & Bonf.	dexa	VOC	13130	5	Volatile Organics	0.0626051
expo	LBXV07N	DXXTATM	-0.02458	0.00868522	0.105467	0.0362471	-2.8301	2.12834	4.25669	0.530151	3	2	-9	-2	-0.0190223	0.00592406	-3.21103	0.00314778	0.000360735	0.206661	5052	-0.0190223	0.00314778	0.00592406	-3.21103	Total abdominal fat mass	anthropometric	dexa	Blood Heptane (ng/mL)	pollutant	VOC	3	0.222215	1	> BY & Bonf.	dexa	VOC	13130	5	Volatile Organics	0.0626018
expo	LBXV07N	DXXTATV	-0.02458	0.00868516	0.105466	0.0362473	-2.83012	2.12832	4.25663	0.530145	3	2	-9	-2	-0.0190223	0.00592407	-3.21102	0.00314784	0.000360734	0.206661	5052	-0.0190223	0.00314784	0.00592407	-3.21102	Total abdominal fat volume	anthropometric	dexa	Blood Heptane (ng/mL)	pollutant	VOC	3	0.222215	1	> BY & Bonf.	dexa	VOC	13130	5	Volatile Organics	0.062603
expo	LBXV07N	DXXVFATA	-0.0092289	0.0039362	0.143708	0.26984	-2.34462	0.944149	1.8883	0	3	2	-9	-2	-0.00655726	0.0041558	-1.57786	0.125086	4.28653e-05	0.326422	5052	-0.00655726	0.125086	0.0041558	-1.57786	Visceral adipose tissue area	anthropometric	dexa	Blood Heptane (ng/mL)	pollutant	VOC	3	1	1	> BY & Bonf.	dexa	VOC	13130	5	Volatile Organics	1
expo	LBXV07N	DXXVFATM	-0.0092286	0.0039358	0.143693	0.269847	-2.34478	0.943861	1.88772	0	3	2	-9	-2	-0.00655834	0.0041556	-1.57819	0.125009	4.28794e-05	0.326422	5052	-0.00655834	0.125009	0.0041556	-1.57819	Visceral adipose tissue mass	anthropometric	dexa	Blood Heptane (ng/mL)	pollutant	VOC	3	1	1	> BY & Bonf.	dexa	VOC	13130	5	Volatile Organics	1
expo	LBXV07N	DXXVFATV	-0.00922868	0.0039356	0.143679	0.26984	-2.34492	0.943791	1.88758	0	3	2	-9	-2	-0.00655826	0.00415556	-1.57819	0.12501	4.28784e-05	0.326422	5052	-0.00655826	0.12501	0.00415556	-1.57819	Visceral adipose tissue volume	anthropometric	dexa	Blood Heptane (ng/mL)	pollutant	VOC	3	1	1	> BY & Bonf.	dexa	VOC	13130	5	Volatile Organics	1
expo	LBXV08N	DXXAGRAT	0.0237257	0.00801804	0.0977499	0.00622822	2.95903	12.6307	25.2614	0.920828	3	2	1	0	0.00208892	0.0118333	0.176528	0.861065	4.34936e-06	0.319169	5077	0.00208892	0.861065	0.0118333	0.176528	Android to gynoid ratio	anthropometric	dexa	Blood Octane (ng/mL)	pollutant	VOC	3	1	1	> BY & Bonf.	dexa	VOC	13130	5	Volatile Organics	1
expo	LBXV08N	DXXAGST	-0.00925553	0.00375646	0.132709	0.203734	-2.4639	1.37081	2.74162	0.270504	3	2	-9	-2	-0.0068792	0.0103574	-0.664182	0.511647	4.72006e-05	0.0226746	5817	-0.0068792	0.511647	0.0103574	-0.664182	Android/gynoid region status	anthropometric	dexa	Blood Octane (ng/mL)	pollutant	VOC	3	1	1	> BY & Bonf.	dexa	VOC	13130	5	Volatile Organics	1
expo	LBXV08N	DXXANFM	0.0153001	0.00860733	0.217451	0.170281	1.77757	12.1011	24.2023	0.917363	3	2	3	0	0.000764426	0.00919352	0.0831483	0.934286	5.82444e-07	0.134752	5084	0.000764426	0.934286	0.00919352	0.0831483	Android fat mass	anthropometric	dexa	Blood Octane (ng/mL)	pollutant	VOC	3	1	1	> BY & Bonf.	dexa	VOC	13130	5	Volatile Organics	1
expo	LBXV08N	DXXANLM	0.0207874	0.00888747	0.144262	0.0147238	2.33895	15.6463	31.2927	0.936087	3	2	3	0	0.00298168	0.0107114	0.278365	0.782642	8.86149e-06	0.363817	5084	0.00298168	0.782642	0.0107114	0.278365	Android lean mass	anthropometric	dexa	Blood Octane (ng/mL)	pollutant	VOC	3	1	1	> BY & Bonf.	dexa	VOC	13130	5	Volatile Organics	1
expo	LBXV08N	DXXANTOM	0.0175335	0.0110157	0.252448	0.0882589	1.59168	21.9562	43.9123	0.954455	3	2	3	0	0.00194277	0.0103644	0.187446	0.852573	3.76208e-06	0.214689	5084	0.00194277	0.852573	0.0103644	0.187446	Android total mass	anthropometric	dexa	Blood Octane (ng/mL)	pollutant	VOC	3	1	1	> BY & Bonf.	dexa	VOC	13130	5	Volatile Organics	1
expo	LBXV08N	DXXAPFAT	0.0210903	0.00690823	0.0926261	0.0646657	3.05293	4.82416	9.64831	0.79271	3	2	9	2	0.00540852	0.00739442	0.731432	0.470191	2.91568e-05	0.238002	5084	0.00540852	0.470191	0.00739442	0.731432	Android percent fat	anthropometric	dexa	Blood Octane (ng/mL)	pollutant	VOC	3	1	1	> BY & Bonf.	dexa	VOC	13130	5	Volatile Organics	1
expo	LBXV08N	DXXGPFAT	0.00379355	0.0010895	0.0735044	0.686388	3.48191	0.19393	0.387861	0	3	2	7	2	0.00145777	0.00561961	0.259407	0.797093	2.11816e-06	0.580113	5089	0.00145777	0.797093	0.00561961	0.259407	Gynoid percent fat	anthropometric	dexa	Blood Octane (ng/mL)	pollutant	VOC	3	1	1	> BY & Bonf.	dexa	VOC	13130	5	Volatile Organics	1
expo	LBXV08N	DXXGYFM	0.00665455	0.0053688	0.340879	0.697591	1.23949	3.32012	6.64023	0.698806	3	2	3	0	0.000718505	0.00727049	0.0988249	0.921935	5.14569e-07	0.194547	5089	0.000718505	0.921935	0.00727049	0.0988249	Gynoid fat mass	anthropometric	dexa	Blood Octane (ng/mL)	pollutant	VOC	3	1	1	> BY & Bonf.	dexa	VOC	13130	5	Volatile Organics	1
expo	LBXV08N	DXXGYLM	0.013887	0.00959687	0.284828	0.235055	1.44704	14.4372	28.8745	0.930735	3	2	-1	0	0.00236526	0.00914269	0.258705	0.79763	5.57623e-06	0.380463	5089	0.00236526	0.79763	0.00914269	0.258705	Gynoid lean mass	anthropometric	dexa	Blood Octane (ng/mL)	pollutant	VOC	3	1	1	> BY & Bonf.	dexa	VOC	13130	5	Volatile Organics	1
expo	LBXV08N	DXXGYTOM	0.00900957	0.0123065	0.540275	0.733902	0.732099	17.8415	35.683	0.943951	3	2	3	0	0.00188745	0.00872915	0.216224	0.830277	3.55087e-06	0.138601	5089	0.00188745	0.830277	0.00872915	0.216224	Gynoid total mass	anthropometric	dexa	Blood Octane (ng/mL)	pollutant	VOC	3	1	1	> BY & Bonf.	dexa	VOC	13130	5	Volatile Organics	1
expo	LBXV08N	DXXSATA	0.0163373	0.00780427	0.171369	0.171909	2.09338	7.85058	15.7012	0.872621	3	2	7	2	0.00160548	0.00882857	0.181851	0.856923	2.56917e-06	0.222086	5089	0.00160548	0.856923	0.00882857	0.181851	Subcutaneous fat area	anthropometric	dexa	Blood Octane (ng/mL)	pollutant	VOC	3	1	1	> BY & Bonf.	dexa	VOC	13130	5	Volatile Organics	1
expo	LBXV08N	DXXSATM	0.0163379	0.00780423	0.171357	0.171874	2.09347	7.8506	15.7012	0.872621	3	2	7	2	0.00160598	0.00882854	0.181908	0.856879	2.57077e-06	0.222087	5089	0.00160598	0.856879	0.00882854	0.181908	Subcutaneous fat mass	anthropometric	dexa	Blood Octane (ng/mL)	pollutant	VOC	3	1	1	> BY & Bonf.	dexa	VOC	13130	5	Volatile Organics	1
expo	LBXV08N	DXXSATV	0.0163382	0.00780427	0.171355	0.171865	2.09349	7.85065	15.7013	0.872622	3	2	7	2	0.00160615	0.00882854	0.181927	0.856864	2.57132e-06	0.222087	5089	0.00160615	0.856864	0.00882854	0.181927	Subcutaneous fat volume	anthropometric	dexa	Blood Octane (ng/mL)	pollutant	VOC	3	1	1	> BY & Bonf.	dexa	VOC	13130	5	Volatile Organics	1
expo	LBXV08N	DXXTATA	0.0177544	0.00778275	0.150071	0.0977244	2.28124	8.52901	17.058	0.882753	3	2	7	2	0.00213758	0.00857993	0.249137	0.804953	4.55435e-06	0.208331	5089	0.00213758	0.804953	0.00857993	0.249137	Total abdominal fat area	anthropometric	dexa	Blood Octane (ng/mL)	pollutant	VOC	3	1	1	> BY & Bonf.	dexa	VOC	13130	5	Volatile Organics	1
expo	LBXV08N	DXXTATM	0.0177545	0.00778276	0.150069	0.0977171	2.28126	8.52916	17.0583	0.882755	3	2	7	2	0.00213762	0.00858001	0.249139	0.804951	4.55452e-06	0.208331	5089	0.00213762	0.804951	0.00858001	0.249139	Total abdominal fat mass	anthropometric	dexa	Blood Octane (ng/mL)	pollutant	VOC	3	1	1	> BY & Bonf.	dexa	VOC	13130	5	Volatile Organics	1
expo	LBXV08N	DXXTATV	0.0177544	0.00778275	0.15007	0.0977221	2.28125	8.52907	17.0581	0.882754	3	2	7	2	0.00213753	0.00857999	0.24913	0.804958	4.55416e-06	0.208331	5089	0.00213753	0.804958	0.00857999	0.24913	Total abdominal fat volume	anthropometric	dexa	Blood Octane (ng/mL)	pollutant	VOC	3	1	1	> BY & Bonf.	dexa	VOC	13130	5	Volatile Organics	1
expo	LBXV08N	DXXVFATA	0.0170028	0.00439351	0.060749	0.00437342	3.86999	6.42338	12.8468	0.844319	3	2	1	0	0.00306455	0.00744761	0.411481	0.683645	9.36086e-06	0.325467	5089	0.00306455	0.683645	0.00744761	0.411481	Visceral adipose tissue area	anthropometric	dexa	Blood Octane (ng/mL)	pollutant	VOC	3	1	1	> BY & Bonf.	dexa	VOC	13130	5	Volatile Organics	1
expo	LBXV08N	DXXVFATM	0.0170013	0.00439323	0.0607518	0.00437843	3.8699	6.4223	12.8446	0.844292	3	2	1	0	0.00306309	0.00744773	0.411278	0.683792	9.35193e-06	0.325468	5089	0.00306309	0.683792	0.00744773	0.411278	Visceral adipose tissue mass	anthropometric	dexa	Blood Octane (ng/mL)	pollutant	VOC	3	1	1	> BY & Bonf.	dexa	VOC	13130	5	Volatile Organics	1
expo	LBXV08N	DXXVFATV	0.0170017	0.00439332	0.0607514	0.00437774	3.86991	6.42246	12.8449	0.844297	3	2	1	0	0.0030633	0.00744775	0.411306	0.683772	9.35326e-06	0.325468	5089	0.0030633	0.683772	0.00744775	0.411306	Visceral adipose tissue volume	anthropometric	dexa	Blood Octane (ng/mL)	pollutant	VOC	3	1	1	> BY & Bonf.	dexa	VOC	13130	5	Volatile Organics	1
expo	LBXVC6	DXXAGRAT	-0.0118462	0.00652438	0.211073	0.345493	-1.81568	4.69452	9.38905	0.786986	3	2	3	0	-0.00373358	0.00584723	-0.638521	0.52798	1.3885e-05	0.320384	4957	-0.00373358	0.52798	0.00584723	-0.638521	Android to gynoid ratio	anthropometric	dexa	Blood Cyclohexane (ng/mL)	pollutant	VOC	3	1	1	> BY & Bonf.	dexa	VOC	13130	5	Volatile Organics	1
expo	LBXVC6	DXXAGST	-0.0138161	0.00306004	0.0457173	0.127031	-4.515	0.764749	1.5295	0	3	2	-9	-2	-0.00945753	0.00381638	-2.47814	0.0190581	8.91303e-05	0.0233681	5683	-0.00945753	0.0190581	0.00381638	-2.47814	Android/gynoid region status	anthropometric	dexa	Blood Cyclohexane (ng/mL)	pollutant	VOC	3	0.907892	1	> BY & Bonf.	dexa	VOC	13130	5	Volatile Organics	1
expo	LBXVC6	DXXANFM	-0.0132289	0.0124697	0.39992	0.384178	-1.06088	8.70965	17.4193	0.885185	3	2	-9	-2	0.00296285	0.0123759	0.239405	0.812419	8.74411e-06	0.133331	4964	0.00296285	0.812419	0.0123759	0.239405	Android fat mass	anthropometric	dexa	Blood Cyclohexane (ng/mL)	pollutant	VOC	3	1	1	> BY & Bonf.	dexa	VOC	13130	5	Volatile Organics	1
expo	LBXVC6	DXXANLM	-0.0199945	0.0101165	0.18675	0.138039	-1.97643	6.70445	13.4089	0.850845	3	2	-9	-2	-0.00131253	0.0129389	-0.10144	0.919876	1.71598e-06	0.36432	4964	-0.00131253	0.919876	0.0129389	-0.10144	Android lean mass	anthropometric	dexa	Blood Cyclohexane (ng/mL)	pollutant	VOC	3	1	1	> BY & Bonf.	dexa	VOC	13130	5	Volatile Organics	1
expo	LBXVC6	DXXANTOM	-0.0145677	0.0163201	0.466248	0.41821	-0.892624	14.9827	29.9654	0.933256	3	2	-9	-2	0.000975828	0.0131525	0.0741933	0.941349	9.48513e-07	0.214059	4964	0.000975828	0.941349	0.0131525	0.0741933	Android total mass	anthropometric	dexa	Blood Cyclohexane (ng/mL)	pollutant	VOC	3	1	1	> BY & Bonf.	dexa	VOC	13130	5	Volatile Organics	1
expo	LBXVC6	DXXAPFAT	-0.00451197	0.00579988	0.518022	0.920173	-0.777942	1.94154	3.88309	0.484946	3	2	-3	-2	0.00853777	0.00969225	0.880886	0.385382	7.26081e-05	0.235113	4964	0.00853777	0.385382	0.00969225	0.880886	Android percent fat	anthropometric	dexa	Blood Cyclohexane (ng/mL)	pollutant	VOC	3	1	1	> BY & Bonf.	dexa	VOC	13130	5	Volatile Organics	1
expo	LBXVC6	DXXGPFAT	-0.00203838	0.00414001	0.671205	0.804202	-0.492361	1.59566	3.19132	0.3733	3	2	-3	-2	0.011553	0.010077	1.14648	0.260661	0.000132949	0.57621	4969	0.011553	0.260661	0.010077	1.14648	Gynoid percent fat	anthropometric	dexa	Blood Cyclohexane (ng/mL)	pollutant	VOC	3	1	1	> BY & Bonf.	dexa	VOC	13130	5	Volatile Organics	1
expo	LBXVC6	DXXGYFM	-0.00433935	0.00624773	0.559175	0.987358	-0.694548	1.6314	3.2628	0.387029	3	2	-9	-2	0.0113135	0.0133157	0.849632	0.402259	0.000127493	0.189241	4969	0.0113135	0.402259	0.0133157	0.849632	Gynoid fat mass	anthropometric	dexa	Blood Cyclohexane (ng/mL)	pollutant	VOC	3	1	1	> BY & Bonf.	dexa	VOC	13130	5	Volatile Organics	1
expo	LBXVC6	DXXGYLM	0.000413933	0.0094697	0.969106	0.690282	0.0437113	5.87884	11.7577	0.829898	3	2	3	2	0.00141348	0.0114486	0.123463	0.902564	1.99009e-06	0.382649	4969	0.00141348	0.902564	0.0114486	0.123463	Gynoid lean mass	anthropometric	dexa	Blood Cyclohexane (ng/mL)	pollutant	VOC	3	1	1	> BY & Bonf.	dexa	VOC	13130	5	Volatile Organics	1
expo	LBXVC6	DXXGYTOM	-0.000221478	0.0128377	0.987802	0.673972	-0.0172522	6.36547	12.7309	0.842902	3	2	-1	0	0.00719706	0.0130489	0.551546	0.585344	5.15947e-05	0.137464	4969	0.00719706	0.585344	0.0130489	0.551546	Gynoid total mass	anthropometric	dexa	Blood Cyclohexane (ng/mL)	pollutant	VOC	3	1	1	> BY & Bonf.	dexa	VOC	13130	5	Volatile Organics	1
expo	LBXVC6	DXXSATA	-0.00886256	0.00959025	0.452981	0.70884	-0.924122	4.47027	8.94055	0.7763	3	2	-9	-2	0.00511421	0.0110693	0.462018	0.647401	2.60527e-05	0.218402	4969	0.00511421	0.647401	0.0110693	0.462018	Subcutaneous fat area	anthropometric	dexa	Blood Cyclohexane (ng/mL)	pollutant	VOC	3	1	1	> BY & Bonf.	dexa	VOC	13130	5	Volatile Organics	1
expo	LBXVC6	DXXSATM	-0.00886247	0.0095902	0.452983	0.708849	-0.924118	4.47017	8.94034	0.776295	3	2	-9	-2	0.00511416	0.0110692	0.462017	0.647402	2.60521e-05	0.218402	4969	0.00511416	0.647402	0.0110692	0.462017	Subcutaneous fat mass	anthropometric	dexa	Blood Cyclohexane (ng/mL)	pollutant	VOC	3	1	1	> BY & Bonf.	dexa	VOC	13130	5	Volatile Organics	1
expo	LBXVC6	DXXSATV	-0.00886233	0.00959021	0.45299	0.708859	-0.924102	4.47019	8.94037	0.776296	3	2	-9	-2	0.00511427	0.0110692	0.462027	0.647395	2.60533e-05	0.218402	4969	0.00511427	0.647395	0.0110692	0.462027	Subcutaneous fat volume	anthropometric	dexa	Blood Cyclohexane (ng/mL)	pollutant	VOC	3	1	1	> BY & Bonf.	dexa	VOC	13130	5	Volatile Organics	1
expo	LBXVC6	DXXTATA	-0.0105003	0.00994324	0.401681	0.551199	-1.05603	5.38037	10.7607	0.814139	3	2	-9	-2	0.00488525	0.0116207	0.420393	0.677194	2.37722e-05	0.205861	4969	0.00488525	0.677194	0.0116207	0.420393	Total abdominal fat area	anthropometric	dexa	Blood Cyclohexane (ng/mL)	pollutant	VOC	3	1	1	> BY & Bonf.	dexa	VOC	13130	5	Volatile Organics	1
expo	LBXVC6	DXXTATM	-0.0105003	0.00994314	0.401677	0.551191	-1.05604	5.38025	10.7605	0.814135	3	2	-9	-2	0.0048851	0.0116206	0.420384	0.677201	2.37707e-05	0.205861	4969	0.0048851	0.677201	0.0116206	0.420384	Total abdominal fat mass	anthropometric	dexa	Blood Cyclohexane (ng/mL)	pollutant	VOC	3	1	1	> BY & Bonf.	dexa	VOC	13130	5	Volatile Organics	1
expo	LBXVC6	DXXTATV	-0.0105003	0.00994314	0.401677	0.551192	-1.05604	5.38027	10.7605	0.814136	3	2	-9	-2	0.00488513	0.0116206	0.420385	0.6772	2.3771e-05	0.205861	4969	0.00488513	0.6772	0.0116206	0.420385	Total abdominal fat volume	anthropometric	dexa	Blood Cyclohexane (ng/mL)	pollutant	VOC	3	1	1	> BY & Bonf.	dexa	VOC	13130	5	Volatile Organics	1
expo	LBXVC6	DXXVFATA	-0.0117077	0.00916146	0.329549	0.27778	-1.27793	9.29991	18.5998	0.892472	3	2	-5	0	0.0026469	0.00977933	0.270663	0.788504	6.97864e-06	0.329134	4969	0.0026469	0.788504	0.00977933	0.270663	Visceral adipose tissue area	anthropometric	dexa	Blood Cyclohexane (ng/mL)	pollutant	VOC	3	1	1	> BY & Bonf.	dexa	VOC	13130	5	Volatile Organics	1
expo	LBXVC6	DXXVFATM	-0.0117088	0.00916268	0.329564	0.27772	-1.27787	9.30261	18.6052	0.892503	3	2	-5	0	0.00264543	0.00977929	0.270513	0.788618	6.97086e-06	0.329134	4969	0.00264543	0.788618	0.00977929	0.270513	Visceral adipose tissue mass	anthropometric	dexa	Blood Cyclohexane (ng/mL)	pollutant	VOC	3	1	1	> BY & Bonf.	dexa	VOC	13130	5	Volatile Organics	1
expo	LBXVC6	DXXVFATV	-0.0117084	0.00916247	0.329568	0.277736	-1.27786	9.30224	18.6045	0.892499	3	2	-5	0	0.0026457	0.00977922	0.270543	0.788595	6.97229e-06	0.329134	4969	0.0026457	0.788595	0.00977922	0.270543	Visceral adipose tissue volume	anthropometric	dexa	Blood Cyclohexane (ng/mL)	pollutant	VOC	3	1	1	> BY & Bonf.	dexa	VOC	13130	5	Volatile Organics	1
expo	LBXVDEE	DXXAGRAT	-0.00602899	0.0165694	0.777838	0.00203355	-0.363863	119.691	119.691	0.991645	2	2	-9	-2	-0.0020181	0.008921	-0.226219	0.822565	4.06133e-06	0.321269	5008	-0.0020181	0.822565	0.008921	-0.226219	Android to gynoid ratio	anthropometric	dexa	Blood Diethyl Ether (ng/mL)	pollutant	VOC	2	1	1	> BY & Bonf.	dexa	VOC	13130	5	Volatile Organics	1
expo	LBXVDEE	DXXAGST	-0.00734263	0.00533824	0.400199	0.000106245	-1.37548	13.1745	13.1745	0.924096	2	2	-9	-2	-0.00591749	0.0029355	-2.01584	0.0528501	3.49222e-05	0.0222708	5736	-0.00591749	0.0528501	0.0029355	-2.01584	Android/gynoid region status	anthropometric	dexa	Blood Diethyl Ether (ng/mL)	pollutant	VOC	2	1	1	> BY & Bonf.	dexa	VOC	13130	5	Volatile Organics	1
expo	LBXVDEE	DXXANFM	-0.016455	0.0108452	0.370978	8.85941e-06	-1.51727	22.0217	22.0217	0.95459	2	2	-9	-2	-0.00854765	0.00847781	-1.00824	0.321404	7.28581e-05	0.134392	5015	-0.00854765	0.321404	0.00847781	-1.00824	Android fat mass	anthropometric	dexa	Blood Diethyl Ether (ng/mL)	pollutant	VOC	2	1	1	> BY & Bonf.	dexa	VOC	13130	5	Volatile Organics	1
expo	LBXVDEE	DXXANLM	-0.0116427	0.0059768	0.30193	0.000324779	-1.94799	9.81057	9.81057	0.898069	2	2	-9	-2	-0.00614199	0.00582863	-1.05376	0.300405	3.76187e-05	0.361484	5015	-0.00614199	0.300405	0.00582863	-1.05376	Android lean mass	anthropometric	dexa	Blood Diethyl Ether (ng/mL)	pollutant	VOC	2	1	1	> BY & Bonf.	dexa	VOC	13130	5	Volatile Organics	1
expo	LBXVDEE	DXXANTOM	-0.0154155	0.00895485	0.335025	2.73454e-05	-1.72147	16.3117	16.3117	0.938694	2	2	-9	-2	-0.00788223	0.00767228	-1.02737	0.312461	6.1956e-05	0.211856	5015	-0.00788223	0.312461	0.00767228	-1.02737	Android total mass	anthropometric	dexa	Blood Diethyl Ether (ng/mL)	pollutant	VOC	2	1	1	> BY & Bonf.	dexa	VOC	13130	5	Volatile Organics	1
expo	LBXVDEE	DXXAPFAT	-0.00589367	0.0143297	0.75159	0.00178438	-0.411291	81.3003	81.3003	0.9877	2	2	-7	-2	-0.00332436	0.00852594	-0.389912	0.699356	1.10205e-05	0.243519	5015	-0.00332436	0.699356	0.00852594	-0.389912	Android percent fat	anthropometric	dexa	Blood Diethyl Ether (ng/mL)	pollutant	VOC	2	1	1	> BY & Bonf.	dexa	VOC	13130	5	Volatile Organics	1
expo	LBXVDEE	DXXGPFAT	-0.00328715	0.00224995	0.382115	0.247605	-1.46099	3.00563	3.00563	0.667291	2	2	-1	0	0.000196543	0.00289917	0.0677927	0.9464	3.85199e-08	0.584238	5020	0.000196543	0.9464	0.00289917	0.0677927	Gynoid percent fat	anthropometric	dexa	Blood Diethyl Ether (ng/mL)	pollutant	VOC	2	1	1	> BY & Bonf.	dexa	VOC	13130	5	Volatile Organics	1
expo	LBXVDEE	DXXGYFM	-0.0148454	0.00735729	0.292919	0.000362395	-2.01778	10.6538	10.6538	0.906137	2	2	-7	0	-0.00523466	0.00745443	-0.702221	0.487954	2.73241e-05	0.197044	5020	-0.00523466	0.487954	0.00745443	-0.702221	Gynoid fat mass	anthropometric	dexa	Blood Diethyl Ether (ng/mL)	pollutant	VOC	2	1	1	> BY & Bonf.	dexa	VOC	13130	5	Volatile Organics	1
expo	LBXVDEE	DXXGYLM	-0.0128805	0.00511651	0.240717	0.000303737	-2.51743	7.55454	7.55454	0.867629	2	2	-9	-2	-0.00467816	0.00656572	-0.712514	0.481652	2.18233e-05	0.378317	5020	-0.00467816	0.481652	0.00656572	-0.712514	Gynoid lean mass	anthropometric	dexa	Blood Diethyl Ether (ng/mL)	pollutant	VOC	2	1	1	> BY & Bonf.	dexa	VOC	13130	5	Volatile Organics	1
expo	LBXVDEE	DXXGYTOM	-0.0166334	0.00707949	0.256172	0.000166234	-2.34952	9.21561	9.21561	0.891488	2	2	-9	-2	-0.00587367	0.00829432	-0.708156	0.484315	3.44025e-05	0.134638	5020	-0.00587367	0.484315	0.00829432	-0.708156	Gynoid total mass	anthropometric	dexa	Blood Diethyl Ether (ng/mL)	pollutant	VOC	2	1	1	> BY & Bonf.	dexa	VOC	13130	5	Volatile Organics	1
expo	LBXVDEE	DXXSATA	-0.0165248	0.00672117	0.245924	9.3609e-06	-2.45862	8.94556	8.94556	0.888213	2	2	-9	-2	-0.00849165	0.00683505	-1.24237	0.223725	7.19042e-05	0.22449	5020	-0.00849165	0.223725	0.00683505	-1.24237	Subcutaneous fat area	anthropometric	dexa	Blood Diethyl Ether (ng/mL)	pollutant	VOC	2	1	1	> BY & Bonf.	dexa	VOC	13130	5	Volatile Organics	1
expo	LBXVDEE	DXXSATM	-0.0165248	0.00672138	0.245931	9.36042e-06	-2.45854	8.94618	8.94618	0.88822	2	2	-9	-2	-0.00849157	0.00683512	-1.24234	0.223734	7.19029e-05	0.22449	5020	-0.00849157	0.223734	0.00683512	-1.24234	Subcutaneous fat mass	anthropometric	dexa	Blood Diethyl Ether (ng/mL)	pollutant	VOC	2	1	1	> BY & Bonf.	dexa	VOC	13130	5	Volatile Organics	1
expo	LBXVDEE	DXXSATV	-0.0165247	0.00672128	0.24593	9.36201e-06	-2.45856	8.9459	8.9459	0.888217	2	2	-9	-2	-0.00849152	0.00683506	-1.24235	0.223733	7.19019e-05	0.22449	5020	-0.00849152	0.223733	0.00683506	-1.24235	Subcutaneous fat volume	anthropometric	dexa	Blood Diethyl Ether (ng/mL)	pollutant	VOC	2	1	1	> BY & Bonf.	dexa	VOC	13130	5	Volatile Organics	1
expo	LBXVDEE	DXXTATA	-0.0196881	0.00976454	0.293107	1.07771e-06	-2.01629	16.6798	16.6798	0.940047	2	2	-9	-2	-0.00928066	0.00869316	-1.06758	0.294225	8.5887e-05	0.210679	5020	-0.00928066	0.294225	0.00869316	-1.06758	Total abdominal fat area	anthropometric	dexa	Blood Diethyl Ether (ng/mL)	pollutant	VOC	2	1	1	> BY & Bonf.	dexa	VOC	13130	5	Volatile Organics	1
expo	LBXVDEE	DXXTATM	-0.0196885	0.00976474	0.293107	1.07707e-06	-2.01629	16.6804	16.6804	0.94005	2	2	-9	-2	-0.00928095	0.0086933	-1.0676	0.294218	8.58924e-05	0.210679	5020	-0.00928095	0.294218	0.0086933	-1.0676	Total abdominal fat mass	anthropometric	dexa	Blood Diethyl Ether (ng/mL)	pollutant	VOC	2	1	1	> BY & Bonf.	dexa	VOC	13130	5	Volatile Organics	1
expo	LBXVDEE	DXXTATV	-0.0196884	0.00976465	0.293107	1.07729e-06	-2.01629	16.6802	16.6802	0.940049	2	2	-9	-2	-0.00928087	0.00869322	-1.0676	0.294218	8.58909e-05	0.210679	5020	-0.00928087	0.294218	0.00869322	-1.0676	Total abdominal fat volume	anthropometric	dexa	Blood Diethyl Ether (ng/mL)	pollutant	VOC	2	1	1	> BY & Bonf.	dexa	VOC	13130	5	Volatile Organics	1
expo	LBXVDEE	DXXVFATA	-0.020841	0.0169167	0.43407	2.68063e-08	-1.23198	57.1674	57.1674	0.982508	2	2	-9	-2	-0.00872848	0.0116416	-0.749769	0.459233	7.59709e-05	0.327329	5020	-0.00872848	0.459233	0.0116416	-0.749769	Visceral adipose tissue area	anthropometric	dexa	Blood Diethyl Ether (ng/mL)	pollutant	VOC	2	1	1	> BY & Bonf.	dexa	VOC	13130	5	Volatile Organics	1
expo	LBXVDEE	DXXVFATM	-0.0208424	0.016918	0.434073	2.67672e-08	-1.23197	57.1747	57.1747	0.98251	2	2	-9	-2	-0.00872872	0.0116424	-0.749738	0.459252	7.59751e-05	0.32733	5020	-0.00872872	0.459252	0.0116424	-0.749738	Visceral adipose tissue mass	anthropometric	dexa	Blood Diethyl Ether (ng/mL)	pollutant	VOC	2	1	1	> BY & Bonf.	dexa	VOC	13130	5	Volatile Organics	1
expo	LBXVDEE	DXXVFATV	-0.0208422	0.0169178	0.434073	2.67757e-08	-1.23197	57.1735	57.1735	0.982509	2	2	-9	-2	-0.00872865	0.0116423	-0.749738	0.459252	7.59738e-05	0.32733	5020	-0.00872865	0.459252	0.0116423	-0.749738	Visceral adipose tissue volume	anthropometric	dexa	Blood Diethyl Ether (ng/mL)	pollutant	VOC	2	1	1	> BY & Bonf.	dexa	VOC	13130	5	Volatile Organics	1
expo	LBXVEA	DXXAGRAT	-0.0334039	0.0236702	0.293644	0.129164	-1.41122	6.01288	12.0258	0.83369	3	2	-1	0	-0.0204349	0.0120844	-1.69103	0.101197	0.0004132	0.319072	5032	-0.0204349	0.101197	0.0120844	-1.69103	Android to gynoid ratio	anthropometric	dexa	Blood Ethyl Acetate (ng/mL)	pollutant	VOC	3	1	1	> BY & Bonf.	dexa	VOC	13130	5	Volatile Organics	1
expo	LBXVEA	DXXAGST	0.010838	0.00637356	0.231149	0.579365	1.70046	0.221867	0.443733	0	3	2	9	2	0.0182384	0.0170865	1.06741	0.2943	0.000328668	0.0228833	5763	0.0182384	0.2943	0.0170865	1.06741	Android/gynoid region status	anthropometric	dexa	Blood Ethyl Acetate (ng/mL)	pollutant	VOC	3	1	1	> BY & Bonf.	dexa	VOC	13130	5	Volatile Organics	1
expo	LBXVEA	DXXANFM	-0.0548023	0.0195987	0.107638	3.14124e-05	-2.79623	6.98073	13.9615	0.856749	3	2	-9	-2	-0.051817	0.00861615	-6.01394	1.34102e-06	0.00265601	0.135219	5039	-0.051817	1.34102e-06	0.00861615	-6.01394	Android fat mass	anthropometric	dexa	Blood Ethyl Acetate (ng/mL)	pollutant	VOC	3	0.000311685	0.165983	BY<0.05	dexa	VOC	13130	5	Volatile Organics	6.52576e-05
expo	LBXVEA	DXXANLM	-0.0538283	0.0129416	0.0532298	0.000253288	-4.15934	2.33603	4.67206	0.571923	3	2	-9	-2	-0.0540177	0.00932251	-5.79433	2.4807e-06	0.00288641	0.363991	5039	-0.0540177	2.4807e-06	0.00932251	-5.79433	Android lean mass	anthropometric	dexa	Blood Ethyl Acetate (ng/mL)	pollutant	VOC	3	0.0005335	0.307046	BY<0.05	dexa	VOC	13130	5	Volatile Organics	0.000174058
expo	LBXVEA	DXXANTOM	-0.0561458	0.0174745	0.0847361	5.08851e-05	-3.21302	4.77413	9.54826	0.790538	3	2	-9	-2	-0.0562892	0.00904105	-6.22596	7.42684e-07	0.00313426	0.213768	5039	-0.0562892	7.42684e-07	0.00904105	-6.22596	Android total mass	anthropometric	dexa	Blood Ethyl Acetate (ng/mL)	pollutant	VOC	3	0.00018547	0.091925	BY<0.05	dexa	VOC	13130	5	Volatile Organics	4.66823e-05
expo	LBXVEA	DXXAPFAT	-0.0300348	0.0261099	0.368986	0.0215188	-1.15033	11.3036	22.6073	0.911533	3	2	-9	-2	-0.0322772	0.00952187	-3.3898	0.00197591	0.00103057	0.237712	5039	-0.0322772	0.00197591	0.00952187	-3.3898	Android percent fat	anthropometric	dexa	Blood Ethyl Acetate (ng/mL)	pollutant	VOC	3	0.153453	1	> BY & Bonf.	dexa	VOC	13130	5	Volatile Organics	0.0342616
expo	LBXVEA	DXXGPFAT	-0.0190209	0.00898418	0.168453	0.237293	-2.11716	1.00726	2.01452	0.0072088	3	2	-9	-2	-0.0185427	0.0093871	-1.97534	0.0574929	0.000339958	0.577763	5044	-0.0185427	0.0574929	0.0093871	-1.97534	Gynoid percent fat	anthropometric	dexa	Blood Ethyl Acetate (ng/mL)	pollutant	VOC	3	1	1	> BY & Bonf.	dexa	VOC	13130	5	Volatile Organics	0.814257
expo	LBXVEA	DXXGYFM	-0.0460405	0.0127851	0.0692044	0.0114451	-3.60109	1.65651	3.31302	0.396322	3	2	-9	-2	-0.0446204	0.0114267	-3.90493	0.00049553	0.00196855	0.195967	5044	-0.0446204	0.00049553	0.0114267	-3.90493	Gynoid fat mass	anthropometric	dexa	Blood Ethyl Acetate (ng/mL)	pollutant	VOC	3	0.0491681	1	BY<0.05	dexa	VOC	13130	5	Volatile Organics	0.0124589
expo	LBXVEA	DXXGYLM	-0.0535679	0.010442	0.0359603	0.00178521	-5.13006	1.25489	2.50979	0.203119	3	2	-9	-2	-0.0544248	0.011892	-4.57661	7.67876e-05	0.00292869	0.382719	5044	-0.0544248	7.67876e-05	0.011892	-4.57661	Gynoid lean mass	anthropometric	dexa	Blood Ethyl Acetate (ng/mL)	pollutant	VOC	3	0.0102411	1	BY<0.05	dexa	VOC	13130	5	Volatile Organics	0.00238841
expo	LBXVEA	DXXGYTOM	-0.0588797	0.0136793	0.0499648	0.00223791	-4.30429	1.70822	3.41644	0.414596	3	2	-9	-2	-0.0592144	0.01321	-4.48255	9.99628e-05	0.00346683	0.138234	5044	-0.0592144	9.99628e-05	0.01321	-4.48255	Gynoid total mass	anthropometric	dexa	Blood Ethyl Acetate (ng/mL)	pollutant	VOC	3	0.0128106	1	BY<0.05	dexa	VOC	13130	5	Volatile Organics	0.00307752
expo	LBXVEA	DXXSATA	-0.0475279	0.0189747	0.129207	0.000643208	-2.5048	5.97814	11.9563	0.832724	3	2	-9	-2	-0.0457085	0.00925949	-4.9364	2.78784e-05	0.00206518	0.222467	5044	-0.0457085	2.78784e-05	0.00925949	-4.9364	Subcutaneous fat area	anthropometric	dexa	Blood Ethyl Acetate (ng/mL)	pollutant	VOC	3	0.00429018	1	BY<0.05	dexa	VOC	13130	5	Volatile Organics	0.00154534
expo	LBXVEA	DXXSATM	-0.0475272	0.0189746	0.129209	0.000643324	-2.50479	5.97804	11.9561	0.832721	3	2	-9	-2	-0.0457084	0.00925959	-4.93633	2.7884e-05	0.00206517	0.222467	5044	-0.0457084	2.7884e-05	0.00925959	-4.93633	Subcutaneous fat mass	anthropometric	dexa	Blood Ethyl Acetate (ng/mL)	pollutant	VOC	3	0.00429018	1	BY<0.05	dexa	VOC	13130	5	Volatile Organics	0.00154565
expo	LBXVEA	DXXSATV	-0.0475271	0.0189746	0.12921	0.000643356	-2.50477	5.97805	11.9561	0.832721	3	2	-9	-2	-0.0457083	0.0092596	-4.93632	2.78848e-05	0.00206516	0.222467	5044	-0.0457083	2.78848e-05	0.0092596	-4.93632	Subcutaneous fat volume	anthropometric	dexa	Blood Ethyl Acetate (ng/mL)	pollutant	VOC	3	0.00429018	1	BY<0.05	dexa	VOC	13130	5	Volatile Organics	0.0015457
expo	LBXVEA	DXXTATA	-0.0406082	0.0184396	0.15856	0.00625553	-2.20223	4.64033	9.28066	0.784498	3	2	-9	-2	-0.0431887	0.010406	-4.15037	0.000252192	0.00184376	0.209217	5044	-0.0431887	0.000252192	0.010406	-4.15037	Total abdominal fat area	anthropometric	dexa	Blood Ethyl Acetate (ng/mL)	pollutant	VOC	3	0.0278842	1	BY<0.05	dexa	VOC	13130	5	Volatile Organics	0.00835892
expo	LBXVEA	DXXTATM	-0.0406078	0.0184395	0.158561	0.00625567	-2.20222	4.64034	9.28069	0.784499	3	2	-9	-2	-0.0431886	0.010406	-4.15037	0.000252192	0.00184375	0.209217	5044	-0.0431886	0.000252192	0.010406	-4.15037	Total abdominal fat mass	anthropometric	dexa	Blood Ethyl Acetate (ng/mL)	pollutant	VOC	3	0.0278842	1	BY<0.05	dexa	VOC	13130	5	Volatile Organics	0.00835893
expo	LBXVEA	DXXTATV	-0.0406078	0.0184396	0.158562	0.00625552	-2.20221	4.6404	9.2808	0.784501	3	2	-9	-2	-0.0431885	0.0104059	-4.15038	0.000252189	0.00184374	0.209217	5044	-0.0431885	0.000252189	0.0104059	-4.15038	Total abdominal fat volume	anthropometric	dexa	Blood Ethyl Acetate (ng/mL)	pollutant	VOC	3	0.0278842	1	BY<0.05	dexa	VOC	13130	5	Volatile Organics	0.00835912
expo	LBXVEA	DXXVFATA	-0.0159127	0.0110892	0.287759	0.28701	-1.43498	1.31311	2.62622	0.238451	3	2	-1	0	-0.021974	0.0127884	-1.71827	0.0960528	0.000477288	0.326312	5044	-0.021974	0.0960528	0.0127884	-1.71827	Visceral adipose tissue area	anthropometric	dexa	Blood Ethyl Acetate (ng/mL)	pollutant	VOC	3	1	1	> BY & Bonf.	dexa	VOC	13130	5	Volatile Organics	1
expo	LBXVEA	DXXVFATM	-0.0159123	0.0110891	0.287768	0.287022	-1.43494	1.31311	2.62621	0.238447	3	2	-1	0	-0.0219733	0.0127885	-1.71821	0.0960642	0.000477261	0.326313	5044	-0.0219733	0.0960642	0.0127885	-1.71821	Visceral adipose tissue mass	anthropometric	dexa	Blood Ethyl Acetate (ng/mL)	pollutant	VOC	3	1	1	> BY & Bonf.	dexa	VOC	13130	5	Volatile Organics	1
expo	LBXVEA	DXXVFATV	-0.0159121	0.0110889	0.287766	0.287031	-1.43495	1.31303	2.62605	0.238401	3	2	-1	0	-0.0219733	0.0127886	-1.7182	0.0960673	0.000477261	0.326313	5044	-0.0219733	0.0960673	0.0127886	-1.7182	Visceral adipose tissue volume	anthropometric	dexa	Blood Ethyl Acetate (ng/mL)	pollutant	VOC	3	1	1	> BY & Bonf.	dexa	VOC	13130	5	Volatile Organics	1
expo	LBXVEC	DXXAGRAT	0.0131236	0.00443397	0.0977068	0.142223	2.95979	1.26168	2.52336	0.207406	3	2	9	2	0.00753025	0.0056565	1.33126	0.193133	5.66007e-05	0.316382	5105	0.00753025	0.193133	0.0056565	1.33126	Android to gynoid ratio	anthropometric	dexa	Blood Chloroethane (ng/mL)	pollutant	VOC	3	1	1	> BY & Bonf.	dexa	VOC	13130	5	Volatile Organics	1
expo	LBXVEC	DXXAGST	-0.00136633	0.00190936	0.548506	0.764195	-0.715597	0.752631	1.50526	0	3	2	-9	-2	-0.00241272	0.00322076	-0.749114	0.459622	5.80664e-06	0.0214448	5837	-0.00241272	0.459622	0.00322076	-0.749114	Android/gynoid region status	anthropometric	dexa	Blood Chloroethane (ng/mL)	pollutant	VOC	3	1	1	> BY & Bonf.	dexa	VOC	13130	5	Volatile Organics	1
expo	LBXVEC	DXXANFM	0.00332481	0.00677024	0.671961	0.363344	0.491092	5.46899	10.938	0.817151	3	2	9	2	0.00558133	0.0072065	0.774486	0.444705	3.10622e-05	0.135415	5112	0.00558133	0.444705	0.0072065	0.774486	Android fat mass	anthropometric	dexa	Blood Chloroethane (ng/mL)	pollutant	VOC	3	1	1	> BY & Bonf.	dexa	VOC	13130	5	Volatile Organics	1
expo	LBXVEC	DXXANLM	0.00336925	0.0113799	0.79509	0.297256	0.29607	17.251	34.5019	0.942032	3	2	9	2	0.00671793	0.00938465	0.715842	0.479624	4.50015e-05	0.364223	5112	0.00671793	0.479624	0.00938465	0.715842	Android lean mass	anthropometric	dexa	Blood Chloroethane (ng/mL)	pollutant	VOC	3	1	1	> BY & Bonf.	dexa	VOC	13130	5	Volatile Organics	1
expo	LBXVEC	DXXANTOM	0.00162253	0.00897642	0.873219	0.371137	0.180754	11.577	23.1541	0.913622	3	2	9	2	0.00652172	0.0086456	0.75434	0.456526	4.24112e-05	0.213991	5112	0.00652172	0.456526	0.0086456	0.75434	Android total mass	anthropometric	dexa	Blood Chloroethane (ng/mL)	pollutant	VOC	3	1	1	> BY & Bonf.	dexa	VOC	13130	5	Volatile Organics	1
expo	LBXVEC	DXXAPFAT	0.00771593	0.00129255	0.0269332	0.163257	5.96956	0.19645	0.3929	0	3	2	5	2	0.0064338	0.00347609	1.85087	0.0740571	4.12754e-05	0.240623	5112	0.0064338	0.0740571	0.00347609	1.85087	Android percent fat	anthropometric	dexa	Blood Chloroethane (ng/mL)	pollutant	VOC	3	1	1	> BY & Bonf.	dexa	VOC	13130	5	Volatile Organics	0.890189
expo	LBXVEC	DXXGPFAT	0.0022193	0.0028428	0.516724	0.579629	0.780674	2.16191	4.32382	0.537446	3	2	-1	0	0.000876573	0.00297644	0.294504	0.770401	7.66985e-07	0.579648	5117	0.000876573	0.770401	0.00297644	0.294504	Gynoid percent fat	anthropometric	dexa	Blood Chloroethane (ng/mL)	pollutant	VOC	3	1	1	> BY & Bonf.	dexa	VOC	13130	5	Volatile Organics	1
expo	LBXVEC	DXXGYFM	0.0047988	0.00563107	0.48387	0.878675	0.852201	2.22572	4.45144	0.550707	3	2	1	0	0.000615917	0.00528255	0.116595	0.907958	3.78665e-07	0.195564	5117	0.000615917	0.907958	0.00528255	0.116595	Gynoid fat mass	anthropometric	dexa	Blood Chloroethane (ng/mL)	pollutant	VOC	3	1	1	> BY & Bonf.	dexa	VOC	13130	5	Volatile Organics	1
expo	LBXVEC	DXXGYLM	0.0157145	0.00970062	0.246677	0.277394	1.61995	4.60723	9.21445	0.78295	3	2	9	2	0.00596129	0.00857061	0.69555	0.492064	3.54724e-05	0.38257	5117	0.00596129	0.492064	0.00857061	0.69555	Gynoid lean mass	anthropometric	dexa	Blood Chloroethane (ng/mL)	pollutant	VOC	3	1	1	> BY & Bonf.	dexa	VOC	13130	5	Volatile Organics	1
expo	LBXVEC	DXXGYTOM	0.000104323	0.0107171	0.993117	0.90986	0.0097343	9.86112	19.7222	0.898592	3	2	9	2	0.00408561	0.00795817	0.513385	0.611442	1.66619e-05	0.139731	5117	0.00408561	0.611442	0.00795817	0.513385	Gynoid total mass	anthropometric	dexa	Blood Chloroethane (ng/mL)	pollutant	VOC	3	1	1	> BY & Bonf.	dexa	VOC	13130	5	Volatile Organics	1
expo	LBXVEC	DXXSATA	0.00207076	0.00608451	0.766028	0.447122	0.340333	6.19367	12.3873	0.838545	3	2	5	2	0.0037149	0.00595516	0.623813	0.537465	1.37613e-05	0.223915	5117	0.0037149	0.537465	0.00595516	0.623813	Subcutaneous fat area	anthropometric	dexa	Blood Chloroethane (ng/mL)	pollutant	VOC	3	1	1	> BY & Bonf.	dexa	VOC	13130	5	Volatile Organics	1
expo	LBXVEC	DXXSATM	0.00207082	0.00608482	0.766033	0.447109	0.340325	6.19427	12.3885	0.838561	3	2	5	2	0.00371506	0.00595528	0.623826	0.537457	1.37624e-05	0.223915	5117	0.00371506	0.537457	0.00595528	0.623826	Subcutaneous fat mass	anthropometric	dexa	Blood Chloroethane (ng/mL)	pollutant	VOC	3	1	1	> BY & Bonf.	dexa	VOC	13130	5	Volatile Organics	1
expo	LBXVEC	DXXSATV	0.0020708	0.00608479	0.766034	0.44711	0.340324	6.19423	12.3885	0.838559	3	2	5	2	0.00371505	0.00595527	0.623826	0.537457	1.37624e-05	0.223915	5117	0.00371505	0.537457	0.00595527	0.623826	Subcutaneous fat volume	anthropometric	dexa	Blood Chloroethane (ng/mL)	pollutant	VOC	3	1	1	> BY & Bonf.	dexa	VOC	13130	5	Volatile Organics	1
expo	LBXVEC	DXXTATA	0.00539367	0.0037807	0.289809	0.248862	1.42663	1.94856	3.89712	0.486801	3	2	9	2	0.00542658	0.00534909	1.01449	0.318463	2.9364e-05	0.21056	5117	0.00542658	0.318463	0.00534909	1.01449	Total abdominal fat area	anthropometric	dexa	Blood Chloroethane (ng/mL)	pollutant	VOC	3	1	1	> BY & Bonf.	dexa	VOC	13130	5	Volatile Organics	1
expo	LBXVEC	DXXTATM	0.00539356	0.00378075	0.289821	0.248876	1.42658	1.94859	3.89718	0.486808	3	2	9	2	0.00542636	0.00534906	1.01445	0.31848	2.93617e-05	0.21056	5117	0.00542636	0.31848	0.00534906	1.01445	Total abdominal fat mass	anthropometric	dexa	Blood Chloroethane (ng/mL)	pollutant	VOC	3	1	1	> BY & Bonf.	dexa	VOC	13130	5	Volatile Organics	1
expo	LBXVEC	DXXTATV	0.00539362	0.00378078	0.289819	0.24887	1.42659	1.94863	3.89726	0.486819	3	2	9	2	0.00542641	0.00534907	1.01446	0.318476	2.93622e-05	0.21056	5117	0.00542641	0.318476	0.00534907	1.01446	Total abdominal fat volume	anthropometric	dexa	Blood Chloroethane (ng/mL)	pollutant	VOC	3	1	1	> BY & Bonf.	dexa	VOC	13130	5	Volatile Organics	1
expo	LBXVEC	DXXVFATA	0.00529092	0.00570864	0.451861	0.238709	0.926825	3.77501	7.55002	0.7351	3	2	3	2	0.00889103	0.00893421	0.995167	0.327615	7.88256e-05	0.326592	5117	0.00889103	0.327615	0.00893421	0.995167	Visceral adipose tissue area	anthropometric	dexa	Blood Chloroethane (ng/mL)	pollutant	VOC	3	1	1	> BY & Bonf.	dexa	VOC	13130	5	Volatile Organics	1
expo	LBXVEC	DXXVFATM	0.00529106	0.00570811	0.451815	0.238688	0.926938	3.77429	7.54858	0.735049	3	2	3	2	0.00889153	0.00893378	0.99527	0.327565	7.88345e-05	0.326593	5117	0.00889153	0.327565	0.00893378	0.99527	Visceral adipose tissue mass	anthropometric	dexa	Blood Chloroethane (ng/mL)	pollutant	VOC	3	1	1	> BY & Bonf.	dexa	VOC	13130	5	Volatile Organics	1
expo	LBXVEC	DXXVFATV	0.00529106	0.00570813	0.451816	0.238686	0.926934	3.77429	7.54859	0.73505	3	2	3	2	0.00889156	0.00893378	0.995274	0.327563	7.88351e-05	0.326593	5117	0.00889156	0.327563	0.00893378	0.995274	Visceral adipose tissue volume	anthropometric	dexa	Blood Chloroethane (ng/mL)	pollutant	VOC	3	1	1	> BY & Bonf.	dexa	VOC	13130	5	Volatile Organics	1
expo	LBXVMC	DXXAGST	0.0188128	0.00956523	0.188099	0.000601454	1.96679	36.4947	72.9895	0.972599	3	2	9	2	0.00650468	0.001865	3.48776	0.00108372	4.22221e-05	0.0230134	7625	0.00650468	0.00108372	0.001865	3.48776	Android/gynoid region status	anthropometric	dexa	Blood Methylene Chloride Result	pollutant	VOC	3	0.0940416	1	> BY & Bonf.	dexa	VOC	13130	5	Volatile Organics	0.288082
expo	LBXVMCP	DXXAGRAT	0.00161963	0.0103863	0.890399	0.859127	0.155939	1.69415	3.38829	0.409732	3	2	7	2	0.00641429	0.0108307	0.592232	0.558133	4.09747e-05	0.319273	4989	0.00641429	0.558133	0.0108307	0.592232	Android to gynoid ratio	anthropometric	dexa	Blood Methylcyclopentane (ng/mL)	pollutant	VOC	3	1	1	> BY & Bonf.	dexa	VOC	13130	5	Volatile Organics	1
expo	LBXVMCP	DXXAGST	-0.0215674	0.00884872	0.135054	0.224754	-2.43734	1.55031	3.10062	0.354968	3	2	-9	-2	-0.00100872	0.0147468	-0.0684028	0.945919	1.01303e-06	0.0234887	5721	-0.00100872	0.945919	0.0147468	-0.0684028	Android/gynoid region status	anthropometric	dexa	Blood Methylcyclopentane (ng/mL)	pollutant	VOC	3	1	1	> BY & Bonf.	dexa	VOC	13130	5	Volatile Organics	1
expo	LBXVMCP	DXXANFM	-0.00827278	0.0168888	0.672709	0.628498	-0.489838	11.3605	22.7209	0.911975	3	2	-9	-2	0.0042379	0.0138306	0.306416	0.761405	1.78863e-05	0.132766	4996	0.0042379	0.761405	0.0138306	0.306416	Android fat mass	anthropometric	dexa	Blood Methylcyclopentane (ng/mL)	pollutant	VOC	3	1	1	> BY & Bonf.	dexa	VOC	13130	5	Volatile Organics	1
expo	LBXVMCP	DXXANLM	-0.00905851	0.0213018	0.712042	0.964998	-0.425246	6.7129	13.4258	0.851033	3	2	-9	-2	0.0147376	0.0203646	0.723686	0.474864	0.000216308	0.364405	4996	0.0147376	0.474864	0.0203646	0.723686	Android lean mass	anthropometric	dexa	Blood Methylcyclopentane (ng/mL)	pollutant	VOC	3	1	1	> BY & Bonf.	dexa	VOC	13130	5	Volatile Organics	1
expo	LBXVMCP	DXXANTOM	-0.00543266	0.0233074	0.837377	0.97978	-0.233087	12.7988	25.5976	0.921868	3	2	-9	-2	0.00985614	0.0172952	0.569879	0.573003	9.6746e-05	0.214029	4996	0.00985614	0.573003	0.0172952	0.569879	Android total mass	anthropometric	dexa	Blood Methylcyclopentane (ng/mL)	pollutant	VOC	3	1	1	> BY & Bonf.	dexa	VOC	13130	5	Volatile Organics	1
expo	LBXVMCP	DXXAPFAT	-0.00319764	0.00748764	0.710919	0.826407	-0.427056	1.64156	3.28312	0.390824	3	2	-7	-2	0.00385377	0.0101815	0.378506	0.707721	1.47908e-05	0.233948	4996	0.00385377	0.707721	0.0101815	0.378506	Android percent fat	anthropometric	dexa	Blood Methylcyclopentane (ng/mL)	pollutant	VOC	3	1	1	> BY & Bonf.	dexa	VOC	13130	5	Volatile Organics	1
expo	LBXVMCP	DXXGPFAT	-0.00612908	0.0068341	0.46445	0.814339	-0.896838	1.34875	2.69751	0.258574	3	2	-9	-2	0.00424638	0.0107487	0.395059	0.695594	1.79578e-05	0.576438	5001	0.00424638	0.695594	0.0107487	0.395059	Gynoid percent fat	anthropometric	dexa	Blood Methylcyclopentane (ng/mL)	pollutant	VOC	3	1	1	> BY & Bonf.	dexa	VOC	13130	5	Volatile Organics	1
expo	LBXVMCP	DXXGYFM	-0.0127693	0.00939646	0.307122	0.52671	-1.35895	2.66393	5.32785	0.624614	3	2	-9	-2	0.00656411	0.015615	0.420373	0.677209	4.29108e-05	0.188752	5001	0.00656411	0.677209	0.015615	0.420373	Gynoid fat mass	anthropometric	dexa	Blood Methylcyclopentane (ng/mL)	pollutant	VOC	3	1	1	> BY & Bonf.	dexa	VOC	13130	5	Volatile Organics	1
expo	LBXVMCP	DXXGYLM	0.022992	0.0266737	0.479547	0.399773	0.861974	5.29091	10.5818	0.810997	3	2	5	0	0.0114555	0.0201138	0.569534	0.573234	0.00013069	0.380781	5001	0.0114555	0.573234	0.0201138	0.569534	Gynoid lean mass	anthropometric	dexa	Blood Methylcyclopentane (ng/mL)	pollutant	VOC	3	1	1	> BY & Bonf.	dexa	VOC	13130	5	Volatile Organics	1
expo	LBXVMCP	DXXGYTOM	0.020654	0.0268056	0.521569	0.357707	0.77051	8.5878	17.1756	0.883556	3	2	9	2	0.0108661	0.0192418	0.564713	0.576468	0.000117588	0.136883	5001	0.0108661	0.576468	0.0192418	0.564713	Gynoid total mass	anthropometric	dexa	Blood Methylcyclopentane (ng/mL)	pollutant	VOC	3	1	1	> BY & Bonf.	dexa	VOC	13130	5	Volatile Organics	1
expo	LBXVMCP	DXXSATA	-0.00742607	0.0122001	0.604657	0.694473	-0.608687	4.75656	9.51313	0.789764	3	2	-9	-2	0.0047154	0.0123928	0.380495	0.706259	2.21438e-05	0.217916	5001	0.0047154	0.706259	0.0123928	0.380495	Subcutaneous fat area	anthropometric	dexa	Blood Methylcyclopentane (ng/mL)	pollutant	VOC	3	1	1	> BY & Bonf.	dexa	VOC	13130	5	Volatile Organics	1
expo	LBXVMCP	DXXSATM	-0.00742578	0.0122003	0.604674	0.694495	-0.608656	4.75659	9.51317	0.789765	3	2	-9	-2	0.00471549	0.0123927	0.380504	0.706252	2.21446e-05	0.217917	5001	0.00471549	0.706252	0.0123927	0.380504	Subcutaneous fat mass	anthropometric	dexa	Blood Methylcyclopentane (ng/mL)	pollutant	VOC	3	1	1	> BY & Bonf.	dexa	VOC	13130	5	Volatile Organics	1
expo	LBXVMCP	DXXSATV	-0.00742562	0.0122003	0.604682	0.694507	-0.608642	4.7566	9.51319	0.789766	3	2	-9	-2	0.00471562	0.0123927	0.380515	0.706245	2.21458e-05	0.217917	5001	0.00471562	0.706245	0.0123927	0.380515	Subcutaneous fat volume	anthropometric	dexa	Blood Methylcyclopentane (ng/mL)	pollutant	VOC	3	1	1	> BY & Bonf.	dexa	VOC	13130	5	Volatile Organics	1
expo	LBXVMCP	DXXTATA	-0.0102164	0.0114589	0.466701	0.478044	-0.891566	5.71404	11.4281	0.824993	3	2	-9	-2	0.00385262	0.0127406	0.302389	0.764442	1.47818e-05	0.204633	5001	0.00385262	0.764442	0.0127406	0.302389	Total abdominal fat area	anthropometric	dexa	Blood Methylcyclopentane (ng/mL)	pollutant	VOC	3	1	1	> BY & Bonf.	dexa	VOC	13130	5	Volatile Organics	1
expo	LBXVMCP	DXXTATM	-0.0102164	0.0114588	0.466698	0.478039	-0.891572	5.71398	11.428	0.824991	3	2	-9	-2	0.00385236	0.0127405	0.302371	0.764456	1.47798e-05	0.204633	5001	0.00385236	0.764456	0.0127405	0.302371	Total abdominal fat mass	anthropometric	dexa	Blood Methylcyclopentane (ng/mL)	pollutant	VOC	3	1	1	> BY & Bonf.	dexa	VOC	13130	5	Volatile Organics	1
expo	LBXVMCP	DXXTATV	-0.0102163	0.0114588	0.466701	0.478044	-0.891565	5.71397	11.4279	0.82499	3	2	-9	-2	0.0038524	0.0127405	0.302375	0.764453	1.47801e-05	0.204633	5001	0.0038524	0.764453	0.0127405	0.302375	Total abdominal fat volume	anthropometric	dexa	Blood Methylcyclopentane (ng/mL)	pollutant	VOC	3	1	1	> BY & Bonf.	dexa	VOC	13130	5	Volatile Organics	1
expo	LBXVMCP	DXXVFATA	-0.00875126	0.0138616	0.592356	0.483467	-0.631332	7.75717	15.5143	0.871087	3	2	-9	-2	2.80435e-05	0.0110045	0.00254837	0.997984	7.83208e-10	0.327384	5001	2.80435e-05	0.997984	0.0110045	0.00254837	Visceral adipose tissue area	anthropometric	dexa	Blood Methylcyclopentane (ng/mL)	pollutant	VOC	3	1	1	> BY & Bonf.	dexa	VOC	13130	5	Volatile Organics	1
expo	LBXVMCP	DXXVFATM	-0.00875131	0.0138625	0.592377	0.48345	-0.631294	7.75793	15.5159	0.8711	3	2	-9	-2	2.71288e-05	0.0110047	0.0024652	0.998049	7.32954e-10	0.327385	5001	2.71288e-05	0.998049	0.0110047	0.0024652	Visceral adipose tissue mass	anthropometric	dexa	Blood Methylcyclopentane (ng/mL)	pollutant	VOC	3	1	1	> BY & Bonf.	dexa	VOC	13130	5	Volatile Organics	1
expo	LBXVMCP	DXXVFATV	-0.00875082	0.0138625	0.592397	0.483471	-0.631257	7.75805	15.5161	0.871102	3	2	-9	-2	2.72927e-05	0.0110046	0.00248011	0.998038	7.41833e-10	0.327385	5001	2.72927e-05	0.998038	0.0110046	0.00248011	Visceral adipose tissue volume	anthropometric	dexa	Blood Methylcyclopentane (ng/mL)	pollutant	VOC	3	1	1	> BY & Bonf.	dexa	VOC	13130	5	Volatile Organics	1
expo	LBXVTHF	DXXAGRAT	-0.00040903	0.00569529	0.949282	0.848707	-0.0718191	0.687448	1.3749	0	3	2	1	0	-0.00622668	0.000947754	-6.56993	2.86888e-07	3.85645e-05	0.319159	5014	-0.00622668	2.86888e-07	0.000947754	-6.56993	Android to gynoid ratio	anthropometric	dexa	Blood Tetrahydrofuran (ng/mL)	pollutant	VOC	3	7.96076e-05	0.0355093	Bonf.<0.05	dexa	VOC	13130	5	Volatile Organics	2.16393e-05
expo	LBXVTHF	DXXAGST	0.000864976	0.0125157	0.951189	0.693454	0.0691113	1.72869	3.45738	0.421527	3	2	9	2	-0.00341245	0.00194472	-1.75473	0.0895162	1.15903e-05	0.0232944	5742	-0.00341245	0.0895162	0.00194472	-1.75473	Android/gynoid region status	anthropometric	dexa	Blood Tetrahydrofuran (ng/mL)	pollutant	VOC	3	1	1	> BY & Bonf.	dexa	VOC	13130	5	Volatile Organics	1
expo	LBXVTHF	DXXANFM	-0.00382992	0.00529408	0.544583	0.898008	-0.723434	2.61512	5.23024	0.617608	3	2	-1	0	0.0093264	0.00119719	7.79022	1.0817e-08	8.65174e-05	0.135406	5019	0.0093264	1.0817e-08	0.00119719	7.79022	Android fat mass	anthropometric	dexa	Blood Tetrahydrofuran (ng/mL)	pollutant	VOC	3	4.4009e-06	0.00133886	Bonf.<0.05	dexa	VOC	13130	5	Volatile Organics	9.32452e-07
expo	LBXVTHF	DXXANLM	-0.00837287	0.00596729	0.295681	0.479775	-1.40313	2.49082	4.98164	0.598526	3	2	-7	-2	0.00808291	0.00113728	7.10724	6.63882e-08	6.49846e-05	0.362489	5019	0.00808291	6.63882e-08	0.00113728	7.10724	Android lean mass	anthropometric	dexa	Blood Tetrahydrofuran (ng/mL)	pollutant	VOC	3	2.19161e-05	0.00821713	Bonf.<0.05	dexa	VOC	13130	5	Volatile Organics	6.46127e-06
expo	LBXVTHF	DXXANTOM	-0.00617182	0.00559717	0.385114	0.644582	-1.10267	2.6329	5.26581	0.620191	3	2	-5	-2	0.00929863	0.00112423	8.27111	3.11957e-09	8.60028e-05	0.213175	5019	0.00929863	3.11957e-09	0.00112423	8.27111	Android total mass	anthropometric	dexa	Blood Tetrahydrofuran (ng/mL)	pollutant	VOC	3	1.43729e-06	0.000386121	Bonf.<0.05	dexa	VOC	13130	5	Volatile Organics	3.36144e-07
expo	LBXVTHF	DXXAPFAT	0.0049443	0.00433047	0.37183	0.146355	1.14175	2.51507	5.03015	0.602397	3	2	9	2	0.00620719	0.00144885	4.28421	0.000173932	3.83235e-05	0.242201	5019	0.00620719	0.000173932	0.00144885	4.28421	Android percent fat	anthropometric	dexa	Blood Tetrahydrofuran (ng/mL)	pollutant	VOC	3	0.0204345	1	BY<0.05	dexa	VOC	13130	5	Volatile Organics	0.00448522
expo	LBXVTHF	DXXGPFAT	0.0129261	0.00369193	0.0727834	0.0910967	3.50118	0.707479	1.41496	0	3	2	9	2	0.00822403	0.00151323	5.43475	6.82582e-06	6.72743e-05	0.581248	5026	0.00822403	6.82582e-06	0.00151323	5.43475	Gynoid percent fat	anthropometric	dexa	Blood Tetrahydrofuran (ng/mL)	pollutant	VOC	3	0.00128567	0.84486	BY<0.05	dexa	VOC	13130	5	Volatile Organics	0.000349054
expo	LBXVTHF	DXXGYFM	0.00330526	0.0102761	0.778226	0.586695	0.321645	1.47014	2.94028	0.319793	3	2	9	2	0.0114963	0.00168195	6.83508	1.38823e-07	0.00013146	0.196057	5026	0.0114963	1.38823e-07	0.00168195	6.83508	Gynoid fat mass	anthropometric	dexa	Blood Tetrahydrofuran (ng/mL)	pollutant	VOC	3	4.17386e-05	0.0171827	Bonf.<0.05	dexa	VOC	13130	5	Volatile Organics	1.02157e-05
expo	LBXVTHF	DXXGYLM	-0.00715782	0.00912188	0.514824	0.795249	-0.784687	2.20768	4.41535	0.547035	3	2	-7	-2	0.00676787	0.00133881	5.05513	1.99379e-05	4.556e-05	0.380577	5026	0.00676787	1.99379e-05	0.00133881	5.05513	Gynoid lean mass	anthropometric	dexa	Blood Tetrahydrofuran (ng/mL)	pollutant	VOC	3	0.00321736	1	BY<0.05	dexa	VOC	13130	5	Volatile Organics	0.000742647
expo	LBXVTHF	DXXGYTOM	-0.00336609	0.0108767	0.786225	0.874915	-0.309478	1.86322	3.72645	0.463295	3	2	-7	-2	0.0106844	0.00149798	7.13256	6.2011e-08	0.000113548	0.137931	5026	0.0106844	6.2011e-08	0.00149798	7.13256	Gynoid total mass	anthropometric	dexa	Blood Tetrahydrofuran (ng/mL)	pollutant	VOC	3	2.06727e-05	0.00767535	Bonf.<0.05	dexa	VOC	13130	5	Volatile Organics	3.66849e-06
expo	LBXVTHF	DXXSATA	-0.00272866	0.00491053	0.634295	0.947387	-0.555675	2.60492	5.20985	0.616111	3	2	3	0	0.00828883	0.00117933	7.02844	8.21293e-08	6.83381e-05	0.224128	5024	0.00828883	8.21293e-08	0.00117933	7.02844	Subcutaneous fat area	anthropometric	dexa	Blood Tetrahydrofuran (ng/mL)	pollutant	VOC	3	2.63806e-05	0.0101655	Bonf.<0.05	dexa	VOC	13130	5	Volatile Organics	1.42646e-05
expo	LBXVTHF	DXXSATM	-0.00272877	0.00491077	0.634298	0.947409	-0.55567	2.60509	5.21018	0.616136	3	2	3	0	0.008289	0.00117932	7.02863	8.20867e-08	6.8341e-05	0.224128	5024	0.008289	8.20867e-08	0.00117932	7.02863	Subcutaneous fat mass	anthropometric	dexa	Blood Tetrahydrofuran (ng/mL)	pollutant	VOC	3	2.63724e-05	0.0101602	Bonf.<0.05	dexa	VOC	13130	5	Volatile Organics	1.42572e-05
expo	LBXVTHF	DXXSATV	-0.00272873	0.00491078	0.634303	0.947403	-0.555662	2.60505	5.2101	0.61613	3	2	3	0	0.00828905	0.00117932	7.02867	8.20785e-08	6.83418e-05	0.224128	5024	0.00828905	8.20785e-08	0.00117932	7.02867	Subcutaneous fat volume	anthropometric	dexa	Blood Tetrahydrofuran (ng/mL)	pollutant	VOC	3	2.63724e-05	0.0101592	Bonf.<0.05	dexa	VOC	13130	5	Volatile Organics	1.42558e-05
expo	LBXVTHF	DXXTATA	-0.00131246	0.00442155	0.794584	0.72413	-0.296832	1.97766	3.95533	0.494353	3	2	7	0	0.0108528	0.00126376	8.58767	1.39839e-09	0.000117154	0.210444	5024	0.0108528	1.39839e-09	0.00126376	8.58767	Total abdominal fat area	anthropometric	dexa	Blood Tetrahydrofuran (ng/mL)	pollutant	VOC	3	6.92074e-07	0.000173084	Bonf.<0.05	dexa	VOC	13130	5	Volatile Organics	4.30303e-07
expo	LBXVTHF	DXXTATM	-0.00131226	0.00442158	0.794615	0.724111	-0.296785	1.97761	3.95522	0.494339	3	2	7	0	0.0108525	0.00126377	8.58742	1.39926e-09	0.000117149	0.210444	5024	0.0108525	1.39926e-09	0.00126377	8.58742	Total abdominal fat mass	anthropometric	dexa	Blood Tetrahydrofuran (ng/mL)	pollutant	VOC	3	6.92074e-07	0.000173193	Bonf.<0.05	dexa	VOC	13130	5	Volatile Organics	4.30322e-07
expo	LBXVTHF	DXXTATV	-0.00131238	0.00442161	0.794599	0.724124	-0.29681	1.97762	3.95525	0.494343	3	2	7	0	0.0108525	0.00126376	8.58741	1.39929e-09	0.000117147	0.210444	5024	0.0108525	1.39929e-09	0.00126376	8.58741	Total abdominal fat volume	anthropometric	dexa	Blood Tetrahydrofuran (ng/mL)	pollutant	VOC	3	6.92074e-07	0.000173195	Bonf.<0.05	dexa	VOC	13130	5	Volatile Organics	4.30331e-07
expo	LBXVTHF	DXXVFATA	0.00874237	0.00575976	0.26836	0.111648	1.51784	3.30234	6.60468	0.697185	3	2	9	2	0.0151915	0.00145616	10.4326	1.69098e-11	0.00022955	0.324743	5024	0.0151915	1.69098e-11	0.00145616	10.4326	Visceral adipose tissue area	anthropometric	dexa	Blood Tetrahydrofuran (ng/mL)	pollutant	VOC	3	1.25877e-08	2.093e-06	Bonf.<0.05	dexa	VOC	13130	5	Volatile Organics	1.10137e-08
expo	LBXVTHF	DXXVFATM	0.00874439	0.00576011	0.268302	0.111578	1.5181	3.30291	6.60581	0.697236	3	2	9	2	0.0151923	0.00145624	10.4325	1.69121e-11	0.000229573	0.324744	5024	0.0151923	1.69121e-11	0.00145624	10.4325	Visceral adipose tissue mass	anthropometric	dexa	Blood Tetrahydrofuran (ng/mL)	pollutant	VOC	3	1.25877e-08	2.09328e-06	Bonf.<0.05	dexa	VOC	13130	5	Volatile Organics	1.10152e-08
expo	LBXVTHF	DXXVFATV	0.00874457	0.00575987	0.268281	0.11157	1.51819	3.3028	6.60559	0.697226	3	2	9	2	0.0151919	0.00145625	10.4322	1.69241e-11	0.000229563	0.324744	5024	0.0151919	1.69241e-11	0.00145625	10.4322	Visceral adipose tissue volume	anthropometric	dexa	Blood Tetrahydrofuran (ng/mL)	pollutant	VOC	3	1.25905e-08	2.09476e-06	Bonf.<0.05	dexa	VOC	13130	5	Volatile Organics	1.1023e-08
expo	LBXVTO	DXXAGST	-0.00571643	0.000643127	0.0713231	0.874588	-8.88848	0.000646268	0.000646268	0	2	2	-3	-2	-0.00380138	0.0264806	-0.143553	0.887646	1.25964e-05	0.01113	4170	-0.00380138	0.887646	0.0264806	-0.143553	Android/gynoid region status	anthropometric	dexa	Blood Toluene Result (ng/mL)	pollutant	VOC	2	1	1	> BY & Bonf.	dexa	VOC	13130	5	Volatile Organics	1
expo	LBXVTO	DXXSATA	-0.0712681	0.0397858	0.324141	0.00610746	-1.79129	4.27141	4.27141	0.765885	2	2	-9	-2	-0.0777848	0.020353	-3.82178	0.00150211	0.00524294	0.232748	3769	-0.0777848	0.00150211	0.020353	-3.82178	Subcutaneous fat area	anthropometric	dexa	Blood Toluene Result (ng/mL)	pollutant	VOC	2	0.122889	1	> BY & Bonf.	dexa	VOC	13130	5	Volatile Organics	0.0348519
expo	LBXVTO	DXXSATM	-0.0712681	0.0397863	0.324144	0.00610772	-1.79127	4.27149	4.27149	0.76589	2	2	-9	-2	-0.0777843	0.020353	-3.82175	0.00150219	0.00524287	0.232748	3769	-0.0777843	0.00150219	0.020353	-3.82175	Subcutaneous fat mass	anthropometric	dexa	Blood Toluene Result (ng/mL)	pollutant	VOC	2	0.122889	1	> BY & Bonf.	dexa	VOC	13130	5	Volatile Organics	0.034852
expo	LBXVTO	DXXSATV	-0.0712681	0.0397862	0.324144	0.00610775	-1.79128	4.27146	4.27146	0.765888	2	2	-9	-2	-0.0777844	0.0203531	-3.82175	0.00150219	0.00524288	0.232748	3769	-0.0777844	0.00150219	0.0203531	-3.82175	Subcutaneous fat volume	anthropometric	dexa	Blood Toluene Result (ng/mL)	pollutant	VOC	2	0.122889	1	> BY & Bonf.	dexa	VOC	13130	5	Volatile Organics	0.0348515
expo	LBXVTO	DXXTATA	-0.0685434	0.0419034	0.349324	0.0163263	-1.63575	3.80391	3.80391	0.737113	2	2	-7	-2	-0.0770958	0.0229761	-3.35547	0.00402064	0.00515046	0.218833	3769	-0.0770958	0.00402064	0.0229761	-3.35547	Total abdominal fat area	anthropometric	dexa	Blood Toluene Result (ng/mL)	pollutant	VOC	2	0.270254	1	> BY & Bonf.	dexa	VOC	13130	5	Volatile Organics	0.0770212
expo	LBXVTO	DXXTATM	-0.0685437	0.0419033	0.349322	0.0163261	-1.63576	3.80389	3.80389	0.737112	2	2	-7	-2	-0.0770958	0.0229761	-3.35548	0.0040206	0.00515046	0.218833	3769	-0.0770958	0.0040206	0.0229761	-3.35548	Total abdominal fat mass	anthropometric	dexa	Blood Toluene Result (ng/mL)	pollutant	VOC	2	0.270254	1	> BY & Bonf.	dexa	VOC	13130	5	Volatile Organics	0.0770203
expo	LBXVTO	DXXTATV	-0.0685436	0.0419032	0.349322	0.0163261	-1.63576	3.80388	3.80388	0.73711	2	2	-7	-2	-0.0770958	0.0229761	-3.35548	0.00402058	0.00515046	0.218833	3769	-0.0770958	0.00402058	0.0229761	-3.35548	Total abdominal fat volume	anthropometric	dexa	Blood Toluene Result (ng/mL)	pollutant	VOC	2	0.270254	1	> BY & Bonf.	dexa	VOC	13130	5	Volatile Organics	0.0770201
expo	LBXVTO	DXXVFATA	-0.0464705	0.0370168	0.428218	0.159864	-1.25539	2.1833	2.1833	0.541978	2	2	-1	0	-0.0508934	0.0264719	-1.92254	0.0725253	0.00224444	0.314617	3769	-0.0508934	0.0725253	0.0264719	-1.92254	Visceral adipose tissue area	anthropometric	dexa	Blood Toluene Result (ng/mL)	pollutant	VOC	2	1	1	> BY & Bonf.	dexa	VOC	13130	5	Volatile Organics	1
expo	LBXVTO	DXXVFATM	-0.0464674	0.0370196	0.428263	0.159891	-1.25521	2.18359	2.18359	0.542039	2	2	-1	0	-0.0508907	0.0264722	-1.92242	0.0725418	0.0022442	0.314617	3769	-0.0508907	0.0725418	0.0264722	-1.92242	Visceral adipose tissue mass	anthropometric	dexa	Blood Toluene Result (ng/mL)	pollutant	VOC	2	1	1	> BY & Bonf.	dexa	VOC	13130	5	Volatile Organics	1
expo	LBXVTO	DXXVFATV	-0.0464677	0.0370198	0.428262	0.15989	-1.25521	2.1836	2.1836	0.542041	2	2	-1	0	-0.0508909	0.0264722	-1.92243	0.072541	0.00224422	0.314617	3769	-0.0508909	0.072541	0.0264722	-1.92243	Visceral adipose tissue volume	anthropometric	dexa	Blood Toluene Result (ng/mL)	pollutant	VOC	2	1	1	> BY & Bonf.	dexa	VOC	13130	5	Volatile Organics	1
expo	LBXBCO	DXXAGRAT	-0.13629	0.0239541	0.11076	1.34955e-06	-5.68963	1.40389	1.40389	0.287691	2	2	-9	-2	-0.138205	0.0223628	-6.18012	1.32069e-05	0.0166791	0.299916	2537	-0.138205	1.32069e-05	0.0223628	-6.18012	Android to gynoid ratio	anthropometric	dexa	Cobalt (ug/L)	pollutant	heavy metals	2	0.00226131	1	BY<0.05	dexa	heavy metals	7713	2	Smoking+Hydrocarbon+Metals	0.000553425
expo	LBXBCO	DXXAGST	-0.00577065	0.0168991	0.790512	0.711715	-0.341478	0.475246	0.475246	0	2	2	-9	-2	-0.0315545	0.0412718	-0.764552	0.455667	0.000882038	0.0142552	2961	-0.0315545	0.455667	0.0412718	-0.764552	Android/gynoid region status	anthropometric	dexa	Cobalt (ug/L)	pollutant	heavy metals	2	1	1	> BY & Bonf.	dexa	heavy metals	7713	2	Smoking+Hydrocarbon+Metals	1
expo	LBXBCO	DXXANFM	-0.14384	0.0539455	0.228422	0.00252058	-2.66639	2.56042	2.56042	0.609439	2	2	-9	-2	-0.135995	0.0372665	-3.64926	0.00216208	0.0161491	0.0286657	2541	-0.135995	0.00216208	0.0372665	-3.64926	Android fat mass	anthropometric	dexa	Cobalt (ug/L)	pollutant	heavy metals	2	0.164906	1	> BY & Bonf.	dexa	heavy metals	7713	2	Smoking+Hydrocarbon+Metals	0.0402666
expo	LBXBCO	DXXANLM	-0.0521954	0.0348815	0.375048	0.0872664	-1.49636	2.20195	2.20195	0.545857	2	2	-9	-2	-0.0564366	0.0263369	-2.14287	0.0478436	0.00278114	0.255794	2541	-0.0564366	0.0478436	0.0263369	-2.14287	Android lean mass	anthropometric	dexa	Cobalt (ug/L)	pollutant	heavy metals	2	1	1	> BY & Bonf.	dexa	heavy metals	7713	2	Smoking+Hydrocarbon+Metals	0.697337
expo	LBXBCO	DXXANTOM	-0.10631	0.0486072	0.27301	0.0104543	-2.18713	2.59636	2.59636	0.614846	2	2	-9	-2	-0.104598	0.0333506	-3.13631	0.00637575	0.00955312	0.0868068	2541	-0.104598	0.00637575	0.0333506	-3.13631	Android total mass	anthropometric	dexa	Cobalt (ug/L)	pollutant	heavy metals	2	0.388231	1	> BY & Bonf.	dexa	heavy metals	7713	2	Smoking+Hydrocarbon+Metals	0.116583
expo	LBXBCO	DXXAPFAT	-0.160418	0.0610307	0.231436	0.00103622	-2.62848	2.97629	2.97629	0.664011	2	2	-5	0	-0.159958	0.0376085	-4.25323	0.000607079	0.0223416	0.186768	2541	-0.159958	0.000607079	0.0376085	-4.25323	Android percent fat	anthropometric	dexa	Cobalt (ug/L)	pollutant	heavy metals	2	0.0582025	1	> BY & Bonf.	dexa	heavy metals	7713	2	Smoking+Hydrocarbon+Metals	0.0127196
expo	LBXBCO	DXXGPFAT	-0.0326687	0.0331665	0.504814	0.304081	-0.984989	1.61502	1.61502	0.380815	2	2	-1	0	-0.0394004	0.0266037	-1.48101	0.158027	0.0013571	0.608955	2547	-0.0394004	0.158027	0.0266037	-1.48101	Gynoid percent fat	anthropometric	dexa	Cobalt (ug/L)	pollutant	heavy metals	2	1	1	> BY & Bonf.	dexa	heavy metals	7713	2	Smoking+Hydrocarbon+Metals	1
expo	LBXBCO	DXXGYFM	-0.0878772	0.0590479	0.376651	0.0817407	-1.48823	2.41528	2.41528	0.585969	2	2	-1	0	-0.0877957	0.0401164	-2.18853	0.0438097	0.00673843	0.190441	2547	-0.0877957	0.0438097	0.0401164	-2.18853	Gynoid fat mass	anthropometric	dexa	Cobalt (ug/L)	pollutant	heavy metals	2	1	1	> BY & Bonf.	dexa	heavy metals	7713	2	Smoking+Hydrocarbon+Metals	0.598091
expo	LBXBCO	DXXGYLM	-0.0857307	0.0395842	0.275378	0.0204778	-2.16578	2.52184	2.52184	0.603464	2	2	-9	-2	-0.0705673	0.0296796	-2.37764	0.0302337	0.00435331	0.346403	2547	-0.0705673	0.0302337	0.0296796	-2.37764	Gynoid lean mass	anthropometric	dexa	Cobalt (ug/L)	pollutant	heavy metals	2	1	1	> BY & Bonf.	dexa	heavy metals	7713	2	Smoking+Hydrocarbon+Metals	0.444965
expo	LBXBCO	DXXGYTOM	-0.107686	0.0598472	0.322927	0.0368682	-1.79935	2.69379	2.69379	0.628776	2	2	-9	-2	-0.0960464	0.0405294	-2.36979	0.0307078	0.00806443	0.0773187	2547	-0.0960464	0.0307078	0.0405294	-2.36979	Gynoid total mass	anthropometric	dexa	Cobalt (ug/L)	pollutant	heavy metals	2	1	1	> BY & Bonf.	dexa	heavy metals	7713	2	Smoking+Hydrocarbon+Metals	0.443294
expo	LBXBCO	DXXSATA	-0.13799	0.064154	0.277051	0.00626604	-2.15092	3.27141	3.27141	0.694321	2	2	-1	0	-0.125585	0.0385659	-3.25637	0.00495414	0.0137911	0.185677	2545	-0.125585	0.00495414	0.0385659	-3.25637	Subcutaneous fat area	anthropometric	dexa	Cobalt (ug/L)	pollutant	heavy metals	2	0.31858	1	> BY & Bonf.	dexa	heavy metals	7713	2	Smoking+Hydrocarbon+Metals	0.0921922
expo	LBXBCO	DXXSATM	-0.13799	0.0641551	0.277055	0.00626602	-2.15088	3.27151	3.27151	0.694331	2	2	-1	0	-0.125585	0.0385661	-3.25636	0.00495428	0.0137911	0.185677	2545	-0.125585	0.00495428	0.0385661	-3.25636	Subcutaneous fat mass	anthropometric	dexa	Cobalt (ug/L)	pollutant	heavy metals	2	0.31858	1	> BY & Bonf.	dexa	heavy metals	7713	2	Smoking+Hydrocarbon+Metals	0.0921949
expo	LBXBCO	DXXSATV	-0.13799	0.0641553	0.277055	0.00626583	-2.15088	3.27154	3.27154	0.694333	2	2	-1	0	-0.125585	0.038566	-3.25637	0.00495418	0.0137912	0.185677	2545	-0.125585	0.00495418	0.038566	-3.25637	Subcutaneous fat volume	anthropometric	dexa	Cobalt (ug/L)	pollutant	heavy metals	2	0.31858	1	> BY & Bonf.	dexa	heavy metals	7713	2	Smoking+Hydrocarbon+Metals	0.0921929
expo	LBXBCO	DXXTATA	-0.13999	0.0593537	0.255291	0.0044899	-2.35858	2.81396	2.81396	0.64463	2	2	-9	-2	-0.134843	0.038117	-3.5376	0.00273729	0.0158993	0.102079	2545	-0.134843	0.00273729	0.038117	-3.5376	Total abdominal fat area	anthropometric	dexa	Cobalt (ug/L)	pollutant	heavy metals	2	0.198707	1	> BY & Bonf.	dexa	heavy metals	7713	2	Smoking+Hydrocarbon+Metals	0.0565984
expo	LBXBCO	DXXTATM	-0.13999	0.0593533	0.25529	0.00448981	-2.35859	2.81395	2.81395	0.644627	2	2	-9	-2	-0.134843	0.0381169	-3.53762	0.00273716	0.0158994	0.102079	2545	-0.134843	0.00273716	0.0381169	-3.53762	Total abdominal fat mass	anthropometric	dexa	Cobalt (ug/L)	pollutant	heavy metals	2	0.198707	1	> BY & Bonf.	dexa	heavy metals	7713	2	Smoking+Hydrocarbon+Metals	0.0565958
expo	LBXBCO	DXXTATV	-0.13999	0.0593533	0.25529	0.0044898	-2.35859	2.81394	2.81394	0.644626	2	2	-9	-2	-0.134843	0.0381169	-3.53762	0.00273715	0.0158994	0.10208	2545	-0.134843	0.00273715	0.0381169	-3.53762	Total abdominal fat volume	anthropometric	dexa	Cobalt (ug/L)	pollutant	heavy metals	2	0.198707	1	> BY & Bonf.	dexa	heavy metals	7713	2	Smoking+Hydrocarbon+Metals	0.0565955
expo	LBXBCO	DXXVFATA	-0.102434	0.0264244	0.160721	0.00291638	-3.8765	1.10598	1.10598	0.0958276	2	2	-9	-2	-0.110489	0.0286299	-3.85923	0.00138805	0.0106749	0.0960229	2545	-0.110489	0.00138805	0.0286299	-3.85923	Visceral adipose tissue area	anthropometric	dexa	Cobalt (ug/L)	pollutant	heavy metals	2	0.115281	1	> BY & Bonf.	dexa	heavy metals	7713	2	Smoking+Hydrocarbon+Metals	0.0457754
expo	LBXBCO	DXXVFATM	-0.102434	0.0264232	0.160715	0.00291729	-3.87666	1.10583	1.10583	0.0957007	2	2	-9	-2	-0.110488	0.0286303	-3.85913	0.00138835	0.0106747	0.0960241	2545	-0.110488	0.00138835	0.0286303	-3.85913	Visceral adipose tissue mass	anthropometric	dexa	Cobalt (ug/L)	pollutant	heavy metals	2	0.115293	1	> BY & Bonf.	dexa	heavy metals	7713	2	Smoking+Hydrocarbon+Metals	0.0457852
expo	LBXBCO	DXXVFATV	-0.102435	0.0264232	0.160714	0.00291705	-3.87669	1.10583	1.10583	0.0957044	2	2	-9	-2	-0.110489	0.0286303	-3.85916	0.00138827	0.0106748	0.0960246	2545	-0.110489	0.00138827	0.0286303	-3.85916	Visceral adipose tissue volume	anthropometric	dexa	Cobalt (ug/L)	pollutant	heavy metals	2	0.115292	1	> BY & Bonf.	dexa	heavy metals	7713	2	Smoking+Hydrocarbon+Metals	0.0457825
expo	LBXBCR	DXXAGRAT	-0.025935	0.0139886	0.314903	0.334242	-1.854	0.652323	0.652323	0	2	2	-9	-2	-0.0221504	0.0192771	-1.14905	0.267423	0.000477264	0.376181	2527	-0.0221504	0.267423	0.0192771	-1.14905	Android to gynoid ratio	anthropometric	dexa	Chromium (ug/L)	pollutant	heavy metals	2	1	1	> BY & Bonf.	dexa	heavy metals	7713	2	Smoking+Hydrocarbon+Metals	1
expo	LBXBCR	DXXAGST	-0.00154501	0.0397456	0.975266	0.780317	-0.0388724	1.20861	1.20861	0.172601	2	2	-9	-2	0.037954	0.0560031	0.677713	0.507636	0.00140715	0.0138591	2952	0.037954	0.507636	0.0560031	0.677713	Android/gynoid region status	anthropometric	dexa	Chromium (ug/L)	pollutant	heavy metals	2	1	1	> BY & Bonf.	dexa	heavy metals	7713	2	Smoking+Hydrocarbon+Metals	1
expo	LBXBCR	DXXANFM	-0.0479794	0.0199709	0.2511	0.0884846	-2.40247	1.26862	1.26862	0.211739	2	2	-9	-2	-0.0304961	0.023809	-1.28087	0.218496	0.000904663	0.0321401	2531	-0.0304961	0.218496	0.023809	-1.28087	Android fat mass	anthropometric	dexa	Chromium (ug/L)	pollutant	heavy metals	2	1	1	> BY & Bonf.	dexa	heavy metals	7713	2	Smoking+Hydrocarbon+Metals	1
expo	LBXBCR	DXXANLM	-0.0221116	0.00713461	0.1987	0.417276	-3.09921	0.136184	0.136184	0	2	2	-9	-2	-0.0186644	0.0204575	-0.912349	0.375128	0.000338862	0.300583	2531	-0.0186644	0.375128	0.0204575	-0.912349	Android lean mass	anthropometric	dexa	Chromium (ug/L)	pollutant	heavy metals	2	1	1	> BY & Bonf.	dexa	heavy metals	7713	2	Smoking+Hydrocarbon+Metals	1
expo	LBXBCR	DXXANTOM	-0.0361137	0.0155931	0.259484	0.211074	-2.31601	0.638707	0.638707	0	2	2	-9	-2	-0.0265841	0.0225416	-1.17933	0.255506	0.000687448	0.113721	2531	-0.0265841	0.255506	0.0225416	-1.17933	Android total mass	anthropometric	dexa	Chromium (ug/L)	pollutant	heavy metals	2	1	1	> BY & Bonf.	dexa	heavy metals	7713	2	Smoking+Hydrocarbon+Metals	1
expo	LBXBCR	DXXAPFAT	-0.0409033	0.0164285	0.24314	0.169115	-2.48977	0.906642	0.906642	0	2	2	-9	-2	-0.0221594	0.0272159	-0.814206	0.427479	0.000477653	0.166158	2531	-0.0221594	0.427479	0.0272159	-0.814206	Android percent fat	anthropometric	dexa	Chromium (ug/L)	pollutant	heavy metals	2	1	1	> BY & Bonf.	dexa	heavy metals	7713	2	Smoking+Hydrocarbon+Metals	1
expo	LBXBCR	DXXGPFAT	-0.0126757	0.00600257	0.281554	0.464602	-2.11172	0.250182	0.250182	0	2	2	-9	-2	-0.0074019	0.0138868	-0.533016	0.601349	5.33282e-05	0.6462	2537	-0.0074019	0.601349	0.0138868	-0.533016	Gynoid percent fat	anthropometric	dexa	Chromium (ug/L)	pollutant	heavy metals	2	1	1	> BY & Bonf.	dexa	heavy metals	7713	2	Smoking+Hydrocarbon+Metals	1
expo	LBXBCR	DXXGYFM	-0.0526169	0.0206598	0.238192	0.0147473	-2.54682	1.96035	1.96035	0.489887	2	2	-9	-2	-0.0382188	0.0165638	-2.30738	0.0347378	0.00142176	0.18487	2537	-0.0382188	0.0347378	0.0165638	-2.30738	Gynoid fat mass	anthropometric	dexa	Chromium (ug/L)	pollutant	heavy metals	2	1	1	> BY & Bonf.	dexa	heavy metals	7713	2	Smoking+Hydrocarbon+Metals	0.501471
expo	LBXBCR	DXXGYLM	-0.0446162	0.0124155	0.172783	0.106812	-3.59358	0.42196	0.42196	0	2	2	-9	-2	-0.0380644	0.0205959	-1.84815	0.0831501	0.00141029	0.40102	2537	-0.0380644	0.0831501	0.0205959	-1.84815	Gynoid lean mass	anthropometric	dexa	Chromium (ug/L)	pollutant	heavy metals	2	1	1	> BY & Bonf.	dexa	heavy metals	7713	2	Smoking+Hydrocarbon+Metals	1
expo	LBXBCR	DXXGYTOM	-0.0597366	0.0193841	0.199754	0.0319747	-3.08174	1.04543	1.04543	0.0434518	2	2	-9	-2	-0.0465791	0.0210034	-2.21769	0.0413994	0.00211181	0.090286	2537	-0.0465791	0.0413994	0.0210034	-2.21769	Gynoid total mass	anthropometric	dexa	Chromium (ug/L)	pollutant	heavy metals	2	1	1	> BY & Bonf.	dexa	heavy metals	7713	2	Smoking+Hydrocarbon+Metals	0.560116
expo	LBXBCR	DXXSATA	-0.0396635	0.00439575	0.0702673	0.11936	-9.02315	0.0643083	0.0643083	0	2	2	-9	-2	-0.0336106	0.0212563	-1.58121	0.133395	0.00109916	0.171794	2535	-0.0336106	0.133395	0.0212563	-1.58121	Subcutaneous fat area	anthropometric	dexa	Chromium (ug/L)	pollutant	heavy metals	2	1	1	> BY & Bonf.	dexa	heavy metals	7713	2	Smoking+Hydrocarbon+Metals	1
expo	LBXBCR	DXXSATM	-0.0396634	0.00439631	0.0702765	0.119361	-9.02196	0.0643254	0.0643254	0	2	2	-9	-2	-0.03361	0.0212563	-1.58118	0.133401	0.00109912	0.171794	2535	-0.03361	0.133401	0.0212563	-1.58118	Subcutaneous fat mass	anthropometric	dexa	Chromium (ug/L)	pollutant	heavy metals	2	1	1	> BY & Bonf.	dexa	heavy metals	7713	2	Smoking+Hydrocarbon+Metals	1
expo	LBXBCR	DXXSATV	-0.0396632	0.00439621	0.0702751	0.119362	-9.02214	0.0643224	0.0643224	0	2	2	-9	-2	-0.0336099	0.0212563	-1.58117	0.133403	0.00109911	0.171794	2535	-0.0336099	0.133403	0.0212563	-1.58117	Subcutaneous fat volume	anthropometric	dexa	Chromium (ug/L)	pollutant	heavy metals	2	1	1	> BY & Bonf.	dexa	heavy metals	7713	2	Smoking+Hydrocarbon+Metals	1
expo	LBXBCR	DXXTATA	-0.0466559	0.0131112	0.174404	0.0837947	-3.55848	0.608046	0.608046	0	2	2	-9	-2	-0.0315102	0.0245819	-1.28185	0.21816	0.000966075	0.0907311	2535	-0.0315102	0.21816	0.0245819	-1.28185	Total abdominal fat area	anthropometric	dexa	Chromium (ug/L)	pollutant	heavy metals	2	1	1	> BY & Bonf.	dexa	heavy metals	7713	2	Smoking+Hydrocarbon+Metals	1
expo	LBXBCR	DXXTATM	-0.0466551	0.0131108	0.174402	0.0838024	-3.55853	0.607993	0.607993	0	2	2	-9	-2	-0.0315102	0.024582	-1.28184	0.218163	0.000966069	0.0907315	2535	-0.0315102	0.218163	0.024582	-1.28184	Total abdominal fat mass	anthropometric	dexa	Chromium (ug/L)	pollutant	heavy metals	2	1	1	> BY & Bonf.	dexa	heavy metals	7713	2	Smoking+Hydrocarbon+Metals	1
expo	LBXBCR	DXXTATV	-0.0466551	0.0131108	0.174402	0.0838024	-3.55853	0.607995	0.607995	0	2	2	-9	-2	-0.0315101	0.024582	-1.28184	0.218164	0.000966064	0.0907317	2535	-0.0315101	0.218164	0.024582	-1.28184	Total abdominal fat volume	anthropometric	dexa	Chromium (ug/L)	pollutant	heavy metals	2	1	1	> BY & Bonf.	dexa	heavy metals	7713	2	Smoking+Hydrocarbon+Metals	1
expo	LBXBCR	DXXVFATA	-0.055379	0.0246665	0.266765	0.0278822	-2.24511	3.70087	3.70087	0.729793	2	2	-9	-2	-0.0150739	0.0276918	-0.544345	0.59371	0.000221085	0.11865	2535	-0.0150739	0.59371	0.0276918	-0.544345	Visceral adipose tissue area	anthropometric	dexa	Chromium (ug/L)	pollutant	heavy metals	2	1	1	> BY & Bonf.	dexa	heavy metals	7713	2	Smoking+Hydrocarbon+Metals	1
expo	LBXBCR	DXXVFATM	-0.0553811	0.0246672	0.266762	0.0278729	-2.24513	3.70127	3.70127	0.729823	2	2	-9	-2	-0.015074	0.0276919	-0.544348	0.593708	0.000221088	0.118651	2535	-0.015074	0.593708	0.0276919	-0.544348	Visceral adipose tissue mass	anthropometric	dexa	Chromium (ug/L)	pollutant	heavy metals	2	1	1	> BY & Bonf.	dexa	heavy metals	7713	2	Smoking+Hydrocarbon+Metals	1
expo	LBXBCR	DXXVFATV	-0.0553808	0.0246669	0.26676	0.0278731	-2.24515	3.7012	3.7012	0.729817	2	2	-9	-2	-0.0150739	0.0276919	-0.544344	0.593711	0.000221086	0.118652	2535	-0.0150739	0.593711	0.0276919	-0.544344	Visceral adipose tissue volume	anthropometric	dexa	Chromium (ug/L)	pollutant	heavy metals	2	1	1	> BY & Bonf.	dexa	heavy metals	7713	2	Smoking+Hydrocarbon+Metals	1
expo2	LBXHIVC	DXXAGRAT	-0.568716	0.516637	0.469476	0.191406	-1.1008	6.61473	6.61473	0.848822	2	2	-9	-2	-0.146129	0.404387	-0.361359	0.722559	0.000118571	0.312879	5242	-0.146129	0.722559	0.404387	-0.361359	Android to gynoid ratio	anthropometric	dexa	HIV-1, 2 Combo Test	infection	NA	2	1	1	> BY & Bonf.	dexa	infection	7393	3	Infection	1
expo2	LBXHIVC	DXXAGST	0.145287	0.051506	0.216889	0.311624	2.82079	0.238067	0.238067	0	2	2	9	2	0.168322	0.116589	1.44372	0.168114	0.000141812	0.013295	6175	0.168322	0.168114	0.116589	1.44372	Android/gynoid region status	anthropometric	dexa	HIV-1, 2 Combo Test	infection	NA	2	1	1	> BY & Bonf.	dexa	infection	7393	3	Infection	1
expo2	LBXHIVC	DXXANFM	0.361985	0.0567584	0.0990145	0.212075	6.37764	0.0756813	0.0756813	0	2	2	9	2	0.383571	0.244977	1.56574	0.13697	0.000816403	0.0680016	5250	0.383571	0.13697	0.244977	1.56574	Android fat mass	anthropometric	dexa	HIV-1, 2 Combo Test	infection	NA	2	1	1	> BY & Bonf.	dexa	infection	7393	3	Infection	1
expo2	LBXHIVC	DXXANLM	0.231306	0.0393384	0.107245	0.30174	5.87989	0.0605711	0.0605711	0	2	2	1	0	0.231611	0.163456	1.41696	0.175672	0.000297667	0.301224	5250	0.231611	0.175672	0.163456	1.41696	Android lean mass	anthropometric	dexa	HIV-1, 2 Combo Test	infection	NA	2	1	1	> BY & Bonf.	dexa	infection	7393	3	Infection	1
expo2	LBXHIVC	DXXANTOM	0.319058	0.0528385	0.104481	0.241231	6.03835	0.07346	0.07346	0	2	2	3	0	0.332833	0.217267	1.53191	0.145077	0.000614705	0.134507	5250	0.332833	0.145077	0.217267	1.53191	Android total mass	anthropometric	dexa	HIV-1, 2 Combo Test	infection	NA	2	1	1	> BY & Bonf.	dexa	infection	7393	3	Infection	1
expo2	LBXHIVC	DXXAPFAT	0.304869	0.0848897	0.172885	0.245097	3.59135	0.199009	0.199009	0	2	2	9	2	0.388705	0.305399	1.27278	0.221282	0.000838405	0.200251	5250	0.388705	0.221282	0.305399	1.27278	Android percent fat	anthropometric	dexa	HIV-1, 2 Combo Test	infection	NA	2	1	1	> BY & Bonf.	dexa	infection	7393	3	Infection	1
expo2	LBXHIVC	DXXGPFAT	0.61505	0.120584	0.12325	0.00584188	5.10059	0.916055	0.916055	0	2	2	9	2	0.435046	0.220896	1.96947	0.066466	0.00106254	0.59273	5254	0.435046	0.066466	0.220896	1.96947	Gynoid percent fat	anthropometric	dexa	HIV-1, 2 Combo Test	infection	NA	2	1	1	> BY & Bonf.	dexa	infection	7393	3	Infection	0.878232
expo2	LBXHIVC	DXXGYFM	0.476504	0.112373	0.147438	0.166961	4.24039	0.259686	0.259686	0	2	2	9	2	0.399312	0.255967	1.56002	0.138315	0.000895156	0.144685	5254	0.399312	0.138315	0.255967	1.56002	Gynoid fat mass	anthropometric	dexa	HIV-1, 2 Combo Test	infection	NA	2	1	1	> BY & Bonf.	dexa	infection	7393	3	Infection	1
expo2	LBXHIVC	DXXGYLM	0.223821	0.0888338	0.240533	0.180935	2.51955	0.529701	0.529701	0	2	2	1	0	0.240009	0.134124	1.78946	0.0924853	0.000323392	0.372794	5254	0.240009	0.0924853	0.134124	1.78946	Gynoid lean mass	anthropometric	dexa	HIV-1, 2 Combo Test	infection	NA	2	1	1	> BY & Bonf.	dexa	infection	7393	3	Infection	1
expo2	LBXHIVC	DXXGYTOM	0.393078	0.015148	0.0245211	0.176908	25.9493	0.00572629	0.00572629	0	2	2	9	2	0.377415	0.217675	1.73384	0.102168	0.000799671	0.0780294	5254	0.377415	0.102168	0.217675	1.73384	Gynoid total mass	anthropometric	dexa	HIV-1, 2 Combo Test	infection	NA	2	1	1	> BY & Bonf.	dexa	infection	7393	3	Infection	1
expo2	LBXHIVC	DXXSATA	0.365857	0.0121354	0.0211088	0.242192	30.1479	0.00315648	0.00315648	0	2	2	9	2	0.35822	0.250468	1.4302	0.171898	0.00072062	0.159808	5255	0.35822	0.171898	0.250468	1.4302	Subcutaneous fat area	anthropometric	dexa	HIV-1, 2 Combo Test	infection	NA	2	1	1	> BY & Bonf.	dexa	infection	7393	3	Infection	1
expo2	LBXHIVC	DXXSATM	0.365862	0.0121392	0.0211151	0.242183	30.1389	0.00315847	0.00315847	0	2	2	9	2	0.358228	0.250468	1.43024	0.171888	0.000720653	0.159808	5255	0.358228	0.171888	0.250468	1.43024	Subcutaneous fat mass	anthropometric	dexa	HIV-1, 2 Combo Test	infection	NA	2	1	1	> BY & Bonf.	dexa	infection	7393	3	Infection	1
expo2	LBXHIVC	DXXSATV	0.365863	0.0121384	0.0211137	0.242182	30.1409	0.00315806	0.00315806	0	2	2	9	2	0.358228	0.250467	1.43024	0.171888	0.000720652	0.159808	5255	0.358228	0.171888	0.250467	1.43024	Subcutaneous fat volume	anthropometric	dexa	HIV-1, 2 Combo Test	infection	NA	2	1	1	> BY & Bonf.	dexa	infection	7393	3	Infection	1
expo2	LBXHIVC	DXXTATA	0.340946	0.0425054	0.0789593	0.238247	8.02125	0.0440051	0.0440051	0	2	2	9	2	0.355858	0.250881	1.41843	0.17525	0.000711148	0.134762	5255	0.355858	0.17525	0.250881	1.41843	Total abdominal fat area	anthropometric	dexa	HIV-1, 2 Combo Test	infection	NA	2	1	1	> BY & Bonf.	dexa	infection	7393	3	Infection	1
expo2	LBXHIVC	DXXTATM	0.340949	0.042501	0.0789506	0.238247	8.02214	0.0439957	0.0439957	0	2	2	9	2	0.355857	0.250882	1.41842	0.175252	0.000711145	0.134762	5255	0.355857	0.175252	0.250882	1.41842	Total abdominal fat mass	anthropometric	dexa	HIV-1, 2 Combo Test	infection	NA	2	1	1	> BY & Bonf.	dexa	infection	7393	3	Infection	1
expo2	LBXHIVC	DXXTATV	0.340945	0.0425024	0.078954	0.238251	8.02179	0.0439988	0.0439988	0	2	2	9	2	0.355855	0.250883	1.41841	0.175255	0.000711138	0.134762	5255	0.355855	0.175255	0.250883	1.41841	Total abdominal fat volume	anthropometric	dexa	HIV-1, 2 Combo Test	infection	NA	2	1	1	> BY & Bonf.	dexa	infection	7393	3	Infection	1
expo2	LBXHIVC	DXXVFATA	0.133202	0.0973898	0.401914	0.366656	1.36772	0.593486	0.593486	0	2	2	1	0	0.228533	0.198835	1.14936	0.267301	0.000293295	0.259397	5255	0.228533	0.267301	0.198835	1.14936	Visceral adipose tissue area	anthropometric	dexa	HIV-1, 2 Combo Test	infection	NA	2	1	1	> BY & Bonf.	dexa	infection	7393	3	Infection	1
expo2	LBXHIVC	DXXVFATM	0.133201	0.0973897	0.401915	0.366665	1.36771	0.593472	0.593472	0	2	2	1	0	0.228523	0.198827	1.14936	0.267301	0.00029327	0.259397	5255	0.228523	0.267301	0.198827	1.14936	Visceral adipose tissue mass	anthropometric	dexa	HIV-1, 2 Combo Test	infection	NA	2	1	1	> BY & Bonf.	dexa	infection	7393	3	Infection	1
expo2	LBXHIVC	DXXVFATV	0.133202	0.0973904	0.401915	0.366664	1.36771	0.593475	0.593475	0	2	2	1	0	0.228524	0.198827	1.14936	0.267299	0.000293272	0.259397	5255	0.228524	0.267299	0.198827	1.14936	Visceral adipose tissue volume	anthropometric	dexa	HIV-1, 2 Combo Test	infection	NA	2	1	1	> BY & Bonf.	dexa	infection	7393	3	Infection	1
expo	LBXBFOA	DXXAGRAT	-0.0112543	0.0241537	0.722411	0.472448	-0.465946	3.23542	3.23542	0.690921	2	2	-1	0	-0.018743	0.014682	-1.27659	0.219965	0.000338799	0.343338	2145	-0.018743	0.219965	0.014682	-1.27659	Android to gynoid ratio	anthropometric	dexa	Branch perfluorooctanoic acid isomers (Sb-PFOA) (ng/mL)	pollutant	polyfluoro	2	1	1	> BY & Bonf.	dexa	polyfluoro	3198	4	Consumables	1
expo	LBXBFOA	DXXAGST	-0.0255526	0.00316799	0.0785271	0.12596	-8.06585	0.0724048	0.0724048	0	2	2	-9	-2	-0.0269123	0.0180868	-1.48795	0.156206	0.000700234	0.0131397	2490	-0.0269123	0.156206	0.0180868	-1.48795	Android/gynoid region status	anthropometric	dexa	Branch perfluorooctanoic acid isomers (Sb-PFOA) (ng/mL)	pollutant	polyfluoro	2	1	1	> BY & Bonf.	dexa	polyfluoro	3198	4	Consumables	1
expo	LBXBFOA	DXXANFM	-0.00638757	0.0333968	0.879691	0.737051	-0.191263	2.06058	2.06058	0.514699	2	2	-9	-2	-0.0274968	0.026264	-1.04694	0.310687	0.000729166	0.126367	2148	-0.0274968	0.310687	0.026264	-1.04694	Android fat mass	anthropometric	dexa	Branch perfluorooctanoic acid isomers (Sb-PFOA) (ng/mL)	pollutant	polyfluoro	2	1	1	> BY & Bonf.	dexa	polyfluoro	3198	4	Consumables	1
expo	LBXBFOA	DXXANLM	-0.0143032	0.046681	0.81072	0.502296	-0.306403	6.32838	6.32838	0.841982	2	2	-1	0	-0.037894	0.0197324	-1.92039	0.072815	0.00138485	0.371945	2148	-0.037894	0.072815	0.0197324	-1.92039	Android lean mass	anthropometric	dexa	Branch perfluorooctanoic acid isomers (Sb-PFOA) (ng/mL)	pollutant	polyfluoro	2	1	1	> BY & Bonf.	dexa	polyfluoro	3198	4	Consumables	0.985156
expo	LBXBFOA	DXXANTOM	-0.0111174	0.0426871	0.837802	0.616203	-0.26044	3.84062	3.84062	0.739625	2	2	-9	-2	-0.0346557	0.0236356	-1.46625	0.161959	0.00115827	0.219166	2148	-0.0346557	0.161959	0.0236356	-1.46625	Android total mass	anthropometric	dexa	Branch perfluorooctanoic acid isomers (Sb-PFOA) (ng/mL)	pollutant	polyfluoro	2	1	1	> BY & Bonf.	dexa	polyfluoro	3198	4	Consumables	1
expo	LBXBFOA	DXXAPFAT	0.00137237	0.0237141	0.963199	0.947593	0.0578716	1.42417	1.42417	0.297837	2	2	-3	0	-0.0138378	0.0243739	-0.56773	0.578099	0.000184669	0.220019	2148	-0.0138378	0.578099	0.0243739	-0.56773	Android percent fat	anthropometric	dexa	Branch perfluorooctanoic acid isomers (Sb-PFOA) (ng/mL)	pollutant	polyfluoro	2	1	1	> BY & Bonf.	dexa	polyfluoro	3198	4	Consumables	1
expo	LBXBFOA	DXXGPFAT	0.013504	0.00949498	0.390133	0.565984	1.42223	0.57478	0.57478	0	2	2	1	0	-0.0021372	0.0194085	-0.110116	0.913686	4.40509e-06	0.568033	2147	-0.0021372	0.913686	0.0194085	-0.110116	Gynoid percent fat	anthropometric	dexa	Branch perfluorooctanoic acid isomers (Sb-PFOA) (ng/mL)	pollutant	polyfluoro	2	1	1	> BY & Bonf.	dexa	polyfluoro	3198	4	Consumables	1
expo	LBXBFOA	DXXGYFM	-0.00145799	0.0324969	0.971457	0.907933	-0.0448655	2.01698	2.01698	0.504209	2	2	-3	-2	-0.0205429	0.0240942	-0.852605	0.406461	0.000406994	0.141756	2147	-0.0205429	0.406461	0.0240942	-0.852605	Gynoid fat mass	anthropometric	dexa	Branch perfluorooctanoic acid isomers (Sb-PFOA) (ng/mL)	pollutant	polyfluoro	2	1	1	> BY & Bonf.	dexa	polyfluoro	3198	4	Consumables	1
expo	LBXBFOA	DXXGYLM	-0.0177289	0.0444676	0.75848	0.460511	-0.398693	6.05257	6.05257	0.834781	2	2	-1	0	-0.0360053	0.0178348	-2.01882	0.0605883	0.00125025	0.390532	2147	-0.0360053	0.0605883	0.0178348	-2.01882	Gynoid lean mass	anthropometric	dexa	Branch perfluorooctanoic acid isomers (Sb-PFOA) (ng/mL)	pollutant	polyfluoro	2	1	1	> BY & Bonf.	dexa	polyfluoro	3198	4	Consumables	0.823426
expo	LBXBFOA	DXXGYTOM	-0.0165814	0.0470491	0.784291	0.596401	-0.352427	4.36919	4.36919	0.771124	2	2	-9	-2	-0.0344868	0.0221295	-1.55841	0.138694	0.00114702	0.127182	2147	-0.0344868	0.138694	0.0221295	-1.55841	Gynoid total mass	anthropometric	dexa	Branch perfluorooctanoic acid isomers (Sb-PFOA) (ng/mL)	pollutant	polyfluoro	2	1	1	> BY & Bonf.	dexa	polyfluoro	3198	4	Consumables	1
expo	LBXBFOA	DXXSATA	0.00687844	0.0258268	0.834295	0.964066	0.26633	1.41565	1.41565	0.293612	2	2	5	2	-0.0143135	0.0269142	-0.53182	0.602157	0.000197583	0.182789	2149	-0.0143135	0.602157	0.0269142	-0.53182	Subcutaneous fat area	anthropometric	dexa	Branch perfluorooctanoic acid isomers (Sb-PFOA) (ng/mL)	pollutant	polyfluoro	2	1	1	> BY & Bonf.	dexa	polyfluoro	3198	4	Consumables	1
expo	LBXBFOA	DXXSATM	0.00687881	0.025827	0.834288	0.964063	0.266342	1.41566	1.41566	0.293615	2	2	5	2	-0.014314	0.0269147	-0.531828	0.602152	0.000197595	0.182789	2149	-0.014314	0.602152	0.0269147	-0.531828	Subcutaneous fat mass	anthropometric	dexa	Branch perfluorooctanoic acid isomers (Sb-PFOA) (ng/mL)	pollutant	polyfluoro	2	1	1	> BY & Bonf.	dexa	polyfluoro	3198	4	Consumables	1
expo	LBXBFOA	DXXSATV	0.00687896	0.0258268	0.834284	0.964059	0.266349	1.41566	1.41566	0.293614	2	2	5	2	-0.0143139	0.0269147	-0.531824	0.602155	0.000197592	0.182789	2149	-0.0143139	0.602155	0.0269147	-0.531824	Subcutaneous fat volume	anthropometric	dexa	Branch perfluorooctanoic acid isomers (Sb-PFOA) (ng/mL)	pollutant	polyfluoro	2	1	1	> BY & Bonf.	dexa	polyfluoro	3198	4	Consumables	1
expo	LBXBFOA	DXXTATA	-0.00494862	0.0337771	0.907389	0.820771	-0.146508	1.81617	1.81617	0.449389	2	2	-9	-2	-0.0229184	0.0273081	-0.839252	0.413692	0.000506552	0.180052	2149	-0.0229184	0.413692	0.0273081	-0.839252	Total abdominal fat area	anthropometric	dexa	Branch perfluorooctanoic acid isomers (Sb-PFOA) (ng/mL)	pollutant	polyfluoro	2	1	1	> BY & Bonf.	dexa	polyfluoro	3198	4	Consumables	1
expo	LBXBFOA	DXXTATM	-0.00494908	0.0337773	0.907381	0.820764	-0.146521	1.81617	1.81617	0.449392	2	2	-9	-2	-0.0229185	0.027308	-0.839261	0.413687	0.000506559	0.180052	2149	-0.0229185	0.413687	0.027308	-0.839261	Total abdominal fat mass	anthropometric	dexa	Branch perfluorooctanoic acid isomers (Sb-PFOA) (ng/mL)	pollutant	polyfluoro	2	1	1	> BY & Bonf.	dexa	polyfluoro	3198	4	Consumables	1
expo	LBXBFOA	DXXTATV	-0.00494908	0.0337771	0.90738	0.820764	-0.146522	1.81617	1.81617	0.449391	2	2	-9	-2	-0.0229185	0.0273079	-0.839262	0.413687	0.000506556	0.180052	2149	-0.0229185	0.413687	0.0273079	-0.839262	Total abdominal fat volume	anthropometric	dexa	Branch perfluorooctanoic acid isomers (Sb-PFOA) (ng/mL)	pollutant	polyfluoro	2	1	1	> BY & Bonf.	dexa	polyfluoro	3198	4	Consumables	1
expo	LBXBFOA	DXXVFATA	-0.0349269	0.0389925	0.534979	0.400001	-0.895734	2.32624	2.32624	0.570121	2	2	-9	-2	-0.0385744	0.0238714	-1.61592	0.125655	0.00143501	0.32707	2149	-0.0385744	0.125655	0.0238714	-1.61592	Visceral adipose tissue area	anthropometric	dexa	Branch perfluorooctanoic acid isomers (Sb-PFOA) (ng/mL)	pollutant	polyfluoro	2	1	1	> BY & Bonf.	dexa	polyfluoro	3198	4	Consumables	1
expo	LBXBFOA	DXXVFATM	-0.0349286	0.0389958	0.53499	0.400004	-0.895702	2.32639	2.32639	0.570149	2	2	-9	-2	-0.0385772	0.0238728	-1.61595	0.125649	0.00143522	0.32707	2149	-0.0385772	0.125649	0.0238728	-1.61595	Visceral adipose tissue mass	anthropometric	dexa	Branch perfluorooctanoic acid isomers (Sb-PFOA) (ng/mL)	pollutant	polyfluoro	2	1	1	> BY & Bonf.	dexa	polyfluoro	3198	4	Consumables	1
expo	LBXBFOA	DXXVFATV	-0.0349289	0.0389958	0.534988	0.399999	-0.895708	2.32642	2.32642	0.570156	2	2	-9	-2	-0.0385772	0.0238726	-1.61597	0.125646	0.00143522	0.32707	2149	-0.0385772	0.125646	0.0238726	-1.61597	Visceral adipose tissue volume	anthropometric	dexa	Branch perfluorooctanoic acid isomers (Sb-PFOA) (ng/mL)	pollutant	polyfluoro	2	1	1	> BY & Bonf.	dexa	polyfluoro	3198	4	Consumables	1
expo	LBXMFOS	DXXAGRAT	0.0600431	0.0125755	0.131435	0.134642	4.77459	0.189216	0.189216	0	2	2	9	2	0.0613118	0.0294629	2.08099	0.0538584	0.00258382	0.247388	2145	0.0613118	0.0538584	0.0294629	2.08099	Android to gynoid ratio	anthropometric	dexa	Perfluoromethylheptane sulfonic acid isomers (Sm-PFOS) (ng/mL)	pollutant	polyfluoro	2	1	1	> BY & Bonf.	dexa	polyfluoro	3198	4	Consumables	0.723838
expo	LBXMFOS	DXXAGST	-0.0448494	0.061188	0.597327	0.189274	-0.732978	4.24891	4.24891	0.764646	2	2	-9	-2	-0.061592	0.0320569	-1.92133	0.0726882	0.00259306	0.00834871	2490	-0.061592	0.0726882	0.0320569	-1.92133	Android/gynoid region status	anthropometric	dexa	Perfluoromethylheptane sulfonic acid isomers (Sm-PFOS) (ng/mL)	pollutant	polyfluoro	2	1	1	> BY & Bonf.	dexa	polyfluoro	3198	4	Consumables	1
expo	LBXMFOS	DXXANFM	-0.0203537	0.0507556	0.757205	0.691276	-0.401015	1.52185	1.52185	0.342906	2	2	-1	0	-0.0353282	0.0435915	-0.810438	0.429579	0.000857718	0.123738	2148	-0.0353282	0.429579	0.0435915	-0.810438	Android fat mass	anthropometric	dexa	Perfluoromethylheptane sulfonic acid isomers (Sm-PFOS) (ng/mL)	pollutant	polyfluoro	2	1	1	> BY & Bonf.	dexa	polyfluoro	3198	4	Consumables	1
expo	LBXMFOS	DXXANLM	-0.014985	0.0242423	0.647538	0.678186	-0.618133	0.597155	0.597155	0	2	2	1	0	-0.0272743	0.034853	-0.782551	0.445319	0.00051122	0.297354	2148	-0.0272743	0.445319	0.034853	-0.782551	Android lean mass	anthropometric	dexa	Perfluoromethylheptane sulfonic acid isomers (Sm-PFOS) (ng/mL)	pollutant	polyfluoro	2	1	1	> BY & Bonf.	dexa	polyfluoro	3198	4	Consumables	1
expo	LBXMFOS	DXXANTOM	-0.0179385	0.0401365	0.732426	0.687309	-0.446938	1.11387	1.11387	0.102225	2	2	1	0	-0.0334144	0.0409903	-0.815179	0.426938	0.000767308	0.18852	2148	-0.0334144	0.426938	0.0409903	-0.815179	Android total mass	anthropometric	dexa	Perfluoromethylheptane sulfonic acid isomers (Sm-PFOS) (ng/mL)	pollutant	polyfluoro	2	1	1	> BY & Bonf.	dexa	polyfluoro	3198	4	Consumables	1
expo	LBXMFOS	DXXAPFAT	-0.0199218	0.0389009	0.698692	0.694895	-0.512116	1.39974	1.39974	0.285584	2	2	-7	-2	-0.0233962	0.033583	-0.696669	0.496008	0.000376178	0.213561	2148	-0.0233962	0.496008	0.033583	-0.696669	Android percent fat	anthropometric	dexa	Perfluoromethylheptane sulfonic acid isomers (Sm-PFOS) (ng/mL)	pollutant	polyfluoro	2	1	1	> BY & Bonf.	dexa	polyfluoro	3198	4	Consumables	1
expo	LBXMFOS	DXXGPFAT	-0.0637	0.0229669	0.220296	0.0204335	-2.77356	1.37871	1.37871	0.274686	2	2	-9	-2	-0.0689045	0.0208148	-3.31037	0.00442168	0.00326596	0.464474	2147	-0.0689045	0.00442168	0.0208148	-3.31037	Gynoid percent fat	anthropometric	dexa	Perfluoromethylheptane sulfonic acid isomers (Sm-PFOS) (ng/mL)	pollutant	polyfluoro	2	0.291304	1	> BY & Bonf.	dexa	polyfluoro	3198	4	Consumables	0.0926468
expo	LBXMFOS	DXXGYFM	-0.0705816	0.0385043	0.317931	0.158615	-1.83308	1.15832	1.15832	0.136684	2	2	-9	-2	-0.0797267	0.0374566	-2.12851	0.0491818	0.00437243	0.12533	2147	-0.0797267	0.0491818	0.0374566	-2.12851	Gynoid fat mass	anthropometric	dexa	Perfluoromethylheptane sulfonic acid isomers (Sm-PFOS) (ng/mL)	pollutant	polyfluoro	2	1	1	> BY & Bonf.	dexa	polyfluoro	3198	4	Consumables	0.650817
expo	LBXMFOS	DXXGYLM	0.00868885	0.0196467	0.734916	0.911558	0.442254	0.454293	0.454293	0	2	2	9	2	-0.00284676	0.0340048	-0.0837165	0.93432	5.57465e-06	0.321107	2147	-0.00284676	0.93432	0.0340048	-0.0837165	Gynoid lean mass	anthropometric	dexa	Perfluoromethylheptane sulfonic acid isomers (Sm-PFOS) (ng/mL)	pollutant	polyfluoro	2	1	1	> BY & Bonf.	dexa	polyfluoro	3198	4	Consumables	1
expo	LBXMFOS	DXXGYTOM	-0.0302928	0.0340452	0.537087	0.523344	-0.889783	0.824453	0.824453	0	2	2	1	0	-0.0443072	0.0408698	-1.08411	0.294384	0.00135041	0.119722	2147	-0.0443072	0.294384	0.0408698	-1.08411	Gynoid total mass	anthropometric	dexa	Perfluoromethylheptane sulfonic acid isomers (Sm-PFOS) (ng/mL)	pollutant	polyfluoro	2	1	1	> BY & Bonf.	dexa	polyfluoro	3198	4	Consumables	1
expo	LBXMFOS	DXXSATA	-0.051849	0.038845	0.409337	0.340793	-1.33477	1.08217	1.08217	0.0759319	2	2	-7	-2	-0.0553149	0.0379113	-1.45906	0.163902	0.00210466	0.169889	2149	-0.0553149	0.163902	0.0379113	-1.45906	Subcutaneous fat area	anthropometric	dexa	Perfluoromethylheptane sulfonic acid isomers (Sm-PFOS) (ng/mL)	pollutant	polyfluoro	2	1	1	> BY & Bonf.	dexa	polyfluoro	3198	4	Consumables	1
expo	LBXMFOS	DXXSATM	-0.0518476	0.038845	0.409345	0.340807	-1.33473	1.08216	1.08216	0.0759186	2	2	-7	-2	-0.0553139	0.0379116	-1.45902	0.163912	0.00210458	0.169889	2149	-0.0553139	0.163912	0.0379116	-1.45902	Subcutaneous fat mass	anthropometric	dexa	Perfluoromethylheptane sulfonic acid isomers (Sm-PFOS) (ng/mL)	pollutant	polyfluoro	2	1	1	> BY & Bonf.	dexa	polyfluoro	3198	4	Consumables	1
expo	LBXMFOS	DXXSATV	-0.0518476	0.0388446	0.409342	0.340807	-1.33475	1.08214	1.08214	0.0759034	2	2	-7	-2	-0.0553138	0.0379115	-1.45902	0.163912	0.00210457	0.169889	2149	-0.0553138	0.163912	0.0379115	-1.45902	Subcutaneous fat volume	anthropometric	dexa	Perfluoromethylheptane sulfonic acid isomers (Sm-PFOS) (ng/mL)	pollutant	polyfluoro	2	1	1	> BY & Bonf.	dexa	polyfluoro	3198	4	Consumables	1
expo	LBXMFOS	DXXTATA	-0.0327322	0.0394051	0.558722	0.548643	-0.830659	1.18948	1.18948	0.159299	2	2	-7	-2	-0.0364803	0.0364682	-1.00033	0.33204	0.000915405	0.181684	2149	-0.0364803	0.33204	0.0364682	-1.00033	Total abdominal fat area	anthropometric	dexa	Perfluoromethylheptane sulfonic acid isomers (Sm-PFOS) (ng/mL)	pollutant	polyfluoro	2	1	1	> BY & Bonf.	dexa	polyfluoro	3198	4	Consumables	1
expo	LBXMFOS	DXXTATM	-0.0327317	0.0394041	0.558718	0.548647	-0.830669	1.18943	1.18943	0.159261	2	2	-7	-2	-0.0364796	0.0364681	-1.00031	0.332047	0.000915369	0.181684	2149	-0.0364796	0.332047	0.0364681	-1.00031	Total abdominal fat mass	anthropometric	dexa	Perfluoromethylheptane sulfonic acid isomers (Sm-PFOS) (ng/mL)	pollutant	polyfluoro	2	1	1	> BY & Bonf.	dexa	polyfluoro	3198	4	Consumables	1
expo	LBXMFOS	DXXTATV	-0.0327316	0.0394041	0.55872	0.548649	-0.830664	1.18943	1.18943	0.159264	2	2	-7	-2	-0.0364794	0.0364681	-1.00031	0.332049	0.000915363	0.181684	2149	-0.0364794	0.332049	0.0364681	-1.00031	Total abdominal fat volume	anthropometric	dexa	Perfluoromethylheptane sulfonic acid isomers (Sm-PFOS) (ng/mL)	pollutant	polyfluoro	2	1	1	> BY & Bonf.	dexa	polyfluoro	3198	4	Consumables	1
expo	LBXMFOS	DXXVFATA	0.030564	0.0285799	0.478651	0.414783	1.06942	0.98185	0.98185	0	2	2	9	2	0.0269061	0.0290233	0.92705	0.367675	0.000497963	0.271547	2149	0.0269061	0.367675	0.0290233	0.92705	Visceral adipose tissue area	anthropometric	dexa	Perfluoromethylheptane sulfonic acid isomers (Sm-PFOS) (ng/mL)	pollutant	polyfluoro	2	1	1	> BY & Bonf.	dexa	polyfluoro	3198	4	Consumables	1
expo	LBXMFOS	DXXVFATM	0.0305641	0.0285812	0.478665	0.414792	1.06938	0.981897	0.981897	0	2	2	9	2	0.0269059	0.0290239	0.927023	0.367688	0.000497956	0.271547	2149	0.0269059	0.367688	0.0290239	0.927023	Visceral adipose tissue mass	anthropometric	dexa	Perfluoromethylheptane sulfonic acid isomers (Sm-PFOS) (ng/mL)	pollutant	polyfluoro	2	1	1	> BY & Bonf.	dexa	polyfluoro	3198	4	Consumables	1
expo	LBXMFOS	DXXVFATV	0.0305645	0.0285818	0.478667	0.414784	1.06937	0.981944	0.981944	0	2	2	9	2	0.0269063	0.0290239	0.927042	0.367678	0.000497974	0.271547	2149	0.0269063	0.367678	0.0290239	0.927042	Visceral adipose tissue volume	anthropometric	dexa	Perfluoromethylheptane sulfonic acid isomers (Sm-PFOS) (ng/mL)	pollutant	polyfluoro	2	1	1	> BY & Bonf.	dexa	polyfluoro	3198	4	Consumables	1
expo	LBXNFOA	DXXAGRAT	0.0104438	0.0252653	0.750462	0.90077	0.413364	0.635248	0.635248	0	2	2	7	2	0.00584335	0.0333695	0.17511	0.86319	2.88275e-05	0.320897	2145	0.00584335	0.86319	0.0333695	0.17511	Android to gynoid ratio	anthropometric	dexa	n-perfluorooctanoic acid (n-PFOA) (ng/mL)	pollutant	polyfluoro	2	1	1	> BY & Bonf.	dexa	polyfluoro	3198	4	Consumables	1
expo	LBXNFOA	DXXAGST	-0.0463817	0.0382142	0.438726	0.213359	-1.21373	1.46027	1.46027	0.315194	2	2	-9	-2	-0.0676648	0.0384372	-1.7604	0.0974398	0.00382018	0.00946802	2490	-0.0676648	0.0974398	0.0384372	-1.7604	Android/gynoid region status	anthropometric	dexa	n-perfluorooctanoic acid (n-PFOA) (ng/mL)	pollutant	polyfluoro	2	1	1	> BY & Bonf.	dexa	polyfluoro	3198	4	Consumables	1
expo	LBXNFOA	DXXANFM	-0.102319	0.00677064	0.042065	0.0848207	-15.1121	0.0259293	0.0259293	0	2	2	-9	-2	-0.104023	0.0441796	-2.35455	0.0316493	0.00914055	0.133056	2148	-0.104023	0.0316493	0.0441796	-2.35455	Android fat mass	anthropometric	dexa	n-perfluorooctanoic acid (n-PFOA) (ng/mL)	pollutant	polyfluoro	2	1	1	> BY & Bonf.	dexa	polyfluoro	3198	4	Consumables	0.428202
expo	LBXNFOA	DXXANLM	-0.0674997	0.0133121	0.123962	0.127513	-5.07053	0.175482	0.175482	0	2	2	-1	0	-0.0725245	0.0346841	-2.091	0.0528406	0.00444306	0.366518	2148	-0.0725245	0.0528406	0.0346841	-2.091	Android lean mass	anthropometric	dexa	n-perfluorooctanoic acid (n-PFOA) (ng/mL)	pollutant	polyfluoro	2	1	1	> BY & Bonf.	dexa	polyfluoro	3198	4	Consumables	0.754395
expo	LBXNFOA	DXXANTOM	-0.0913547	0.0102448	0.0710957	0.0969839	-8.91715	0.0686778	0.0686778	0	2	2	-3	0	-0.0943502	0.0414794	-2.27463	0.0370453	0.00751966	0.225878	2148	-0.0943502	0.0370453	0.0414794	-2.27463	Android total mass	anthropometric	dexa	n-perfluorooctanoic acid (n-PFOA) (ng/mL)	pollutant	polyfluoro	2	1	1	> BY & Bonf.	dexa	polyfluoro	3198	4	Consumables	0.51745
expo	LBXNFOA	DXXAPFAT	-0.0869538	0.0268806	0.19087	0.0558612	-3.23482	0.674756	0.674756	0	2	2	-9	-2	-0.0865435	0.032899	-2.63058	0.0181745	0.00632676	0.210544	2148	-0.0865435	0.0181745	0.032899	-2.63058	Android percent fat	anthropometric	dexa	n-perfluorooctanoic acid (n-PFOA) (ng/mL)	pollutant	polyfluoro	2	0.875713	1	> BY & Bonf.	dexa	polyfluoro	3198	4	Consumables	0.261115
expo	LBXNFOA	DXXGPFAT	-0.101502	0.0104221	0.0651392	5.574e-06	-9.7391	0.43189	0.43189	0	2	2	-9	-2	-0.101509	0.0159548	-6.3623	9.42304e-06	0.00870082	0.513839	2147	-0.101509	9.42304e-06	0.0159548	-6.3623	Gynoid percent fat	anthropometric	dexa	n-perfluorooctanoic acid (n-PFOA) (ng/mL)	pollutant	polyfluoro	2	0.00169399	1	BY<0.05	dexa	polyfluoro	3198	4	Consumables	0.000473837
expo	LBXNFOA	DXXGYFM	-0.127712	0.010108	0.0502817	0.017952	-12.6347	0.0707805	0.0707805	0	2	2	-9	-2	-0.129104	0.0394867	-3.26957	0.00481843	0.0140744	0.125509	2147	-0.129104	0.00481843	0.0394867	-3.26957	Gynoid fat mass	anthropometric	dexa	n-perfluorooctanoic acid (n-PFOA) (ng/mL)	pollutant	polyfluoro	2	0.311811	1	> BY & Bonf.	dexa	polyfluoro	3198	4	Consumables	0.0886444
expo	LBXNFOA	DXXGYLM	-0.0335739	0.0145294	0.260011	0.429625	-2.31076	0.216284	0.216284	0	2	2	-1	0	-0.0381993	0.0338092	-1.12985	0.275193	0.00123214	0.378175	2147	-0.0381993	0.275193	0.0338092	-1.12985	Gynoid lean mass	anthropometric	dexa	n-perfluorooctanoic acid (n-PFOA) (ng/mL)	pollutant	polyfluoro	2	1	1	> BY & Bonf.	dexa	polyfluoro	3198	4	Consumables	1
expo	LBXNFOA	DXXGYTOM	-0.0904186	0.0149817	0.104534	0.111051	-6.03526	0.13829	0.13829	0	2	2	-9	-2	-0.0937189	0.0424026	-2.21022	0.0420053	0.00741657	0.133516	2147	-0.0937189	0.0420053	0.0424026	-2.21022	Gynoid total mass	anthropometric	dexa	n-perfluorooctanoic acid (n-PFOA) (ng/mL)	pollutant	polyfluoro	2	1	1	> BY & Bonf.	dexa	polyfluoro	3198	4	Consumables	0.563262
expo	LBXNFOA	DXXSATA	-0.114276	0.00691732	0.0384887	0.0226878	-16.5203	0.0386893	0.0386893	0	2	2	-9	-2	-0.11183	0.0377728	-2.96058	0.00920548	0.0105655	0.165993	2149	-0.11183	0.00920548	0.0377728	-2.96058	Subcutaneous fat area	anthropometric	dexa	n-perfluorooctanoic acid (n-PFOA) (ng/mL)	pollutant	polyfluoro	2	0.517668	1	> BY & Bonf.	dexa	polyfluoro	3198	4	Consumables	0.146237
expo	LBXNFOA	DXXSATM	-0.114276	0.00691786	0.0384917	0.0226885	-16.519	0.0386949	0.0386949	0	2	2	-9	-2	-0.111829	0.0377731	-2.96056	0.00920595	0.0105655	0.165993	2149	-0.111829	0.00920595	0.0377731	-2.96056	Subcutaneous fat mass	anthropometric	dexa	n-perfluorooctanoic acid (n-PFOA) (ng/mL)	pollutant	polyfluoro	2	0.517668	1	> BY & Bonf.	dexa	polyfluoro	3198	4	Consumables	0.146244
expo	LBXNFOA	DXXSATV	-0.114276	0.00691806	0.0384929	0.022689	-16.5185	0.0386971	0.0386971	0	2	2	-9	-2	-0.111829	0.0377731	-2.96055	0.00920612	0.0105654	0.165993	2149	-0.111829	0.00920612	0.0377731	-2.96055	Subcutaneous fat volume	anthropometric	dexa	n-perfluorooctanoic acid (n-PFOA) (ng/mL)	pollutant	polyfluoro	2	0.517668	1	> BY & Bonf.	dexa	polyfluoro	3198	4	Consumables	0.146247
expo	LBXNFOA	DXXTATA	-0.100443	0.00595149	0.0376773	0.0624285	-16.8769	0.0242927	0.0242927	0	2	2	-9	-2	-0.100662	0.038779	-2.5958	0.0195066	0.00856077	0.17804	2149	-0.100662	0.0195066	0.038779	-2.5958	Total abdominal fat area	anthropometric	dexa	n-perfluorooctanoic acid (n-PFOA) (ng/mL)	pollutant	polyfluoro	2	0.923867	1	> BY & Bonf.	dexa	polyfluoro	3198	4	Consumables	0.273226
expo	LBXNFOA	DXXTATM	-0.100442	0.00595165	0.0376784	0.0624294	-16.8764	0.0242939	0.0242939	0	2	2	-9	-2	-0.100662	0.038779	-2.59579	0.0195069	0.00856072	0.17804	2149	-0.100662	0.0195069	0.038779	-2.59579	Total abdominal fat mass	anthropometric	dexa	n-perfluorooctanoic acid (n-PFOA) (ng/mL)	pollutant	polyfluoro	2	0.923867	1	> BY & Bonf.	dexa	polyfluoro	3198	4	Consumables	0.273231
expo	LBXNFOA	DXXTATV	-0.100442	0.00595176	0.0376791	0.0624295	-16.8761	0.0242948	0.0242948	0	2	2	-9	-2	-0.100662	0.038779	-2.59579	0.0195069	0.00856071	0.17804	2149	-0.100662	0.0195069	0.038779	-2.59579	Total abdominal fat volume	anthropometric	dexa	n-perfluorooctanoic acid (n-PFOA) (ng/mL)	pollutant	polyfluoro	2	0.923867	1	> BY & Bonf.	dexa	polyfluoro	3198	4	Consumables	0.273231
expo	LBXNFOA	DXXVFATA	-0.0337853	0.000823221	0.015509	0.540629	-41.0403	0.000467238	0.000467238	0	2	2	-1	0	-0.0365263	0.0408495	-0.894168	0.384485	0.00112717	0.320455	2149	-0.0365263	0.384485	0.0408495	-0.894168	Visceral adipose tissue area	anthropometric	dexa	n-perfluorooctanoic acid (n-PFOA) (ng/mL)	pollutant	polyfluoro	2	1	1	> BY & Bonf.	dexa	polyfluoro	3198	4	Consumables	1
expo	LBXNFOA	DXXVFATM	-0.0337855	0.000821305	0.0154728	0.540632	-41.1364	0.000465065	0.000465065	0	2	2	-1	0	-0.0365261	0.0408495	-0.894161	0.384489	0.00112715	0.320454	2149	-0.0365261	0.384489	0.0408495	-0.894161	Visceral adipose tissue mass	anthropometric	dexa	n-perfluorooctanoic acid (n-PFOA) (ng/mL)	pollutant	polyfluoro	2	1	1	> BY & Bonf.	dexa	polyfluoro	3198	4	Consumables	1
expo	LBXNFOA	DXXVFATV	-0.033786	0.000820772	0.0154625	0.540626	-41.1637	0.000464466	0.000464466	0	2	2	-1	0	-0.0365264	0.0408494	-0.894172	0.384483	0.00112717	0.320454	2149	-0.0365264	0.384483	0.0408494	-0.894172	Visceral adipose tissue volume	anthropometric	dexa	n-perfluorooctanoic acid (n-PFOA) (ng/mL)	pollutant	polyfluoro	2	1	1	> BY & Bonf.	dexa	polyfluoro	3198	4	Consumables	1
expo	LBXNFOS	DXXAGRAT	-0.0101273	0.0106393	0.515691	0.818954	-0.951882	0.162004	0.162004	0	2	2	1	0	-0.0088378	0.0272518	-0.324301	0.749911	6.21867e-05	0.298682	2145	-0.0088378	0.749911	0.0272518	-0.324301	Android to gynoid ratio	anthropometric	dexa	n-perfluorooctane sulfonic acid (n-PFOS) (ng/mL)	pollutant	polyfluoro	2	1	1	> BY & Bonf.	dexa	polyfluoro	3198	4	Consumables	1
expo	LBXNFOS	DXXAGST	-0.00900634	0.0092608	0.508868	0.845746	-0.972523	0.118382	0.118382	0	2	2	-9	-2	-0.00395414	0.028732	-0.137621	0.892257	1.24511e-05	0.0117631	2490	-0.00395414	0.892257	0.028732	-0.137621	Android/gynoid region status	anthropometric	dexa	n-perfluorooctane sulfonic acid (n-PFOS) (ng/mL)	pollutant	polyfluoro	2	1	1	> BY & Bonf.	dexa	polyfluoro	3198	4	Consumables	1
expo	LBXNFOS	DXXANFM	-0.121557	0.0186525	0.0969313	0.00530795	-6.51691	0.365408	0.365408	0	2	2	-9	-2	-0.123925	0.030774	-4.02694	0.000975211	0.0122278	0.138324	2148	-0.123925	0.000975211	0.030774	-4.02694	Android fat mass	anthropometric	dexa	n-perfluorooctane sulfonic acid (n-PFOS) (ng/mL)	pollutant	polyfluoro	2	0.0863076	1	> BY & Bonf.	dexa	polyfluoro	3198	4	Consumables	0.0198804
expo	LBXNFOS	DXXANLM	-0.0946443	0.00246418	0.0165715	0.00452046	-38.408	0.0109439	0.0109439	0	2	2	1	0	-0.0936886	0.0236767	-3.957	0.00112972	0.00698883	0.353964	2148	-0.0936886	0.00112972	0.0236767	-3.957	Android lean mass	anthropometric	dexa	n-perfluorooctane sulfonic acid (n-PFOS) (ng/mL)	pollutant	polyfluoro	2	0.0972848	1	> BY & Bonf.	dexa	polyfluoro	3198	4	Consumables	0.0321553
expo	LBXNFOS	DXXANTOM	-0.115634	0.0108356	0.0594817	0.00365644	-10.6716	0.148545	0.148545	0	2	2	-3	0	-0.116184	0.0280475	-4.14238	0.000765447	0.0107478	0.225357	2148	-0.116184	0.000765447	0.0280475	-4.14238	Android total mass	anthropometric	dexa	n-perfluorooctane sulfonic acid (n-PFOS) (ng/mL)	pollutant	polyfluoro	2	0.0705817	1	> BY & Bonf.	dexa	polyfluoro	3198	4	Consumables	0.0169811
expo	LBXNFOS	DXXAPFAT	-0.095835	0.0204604	0.133906	0.0233009	-4.68392	0.47144	0.47144	0	2	2	-9	-2	-0.0985079	0.0296878	-3.31813	0.00434996	0.00772632	0.210071	2148	-0.0985079	0.00434996	0.0296878	-3.31813	Android percent fat	anthropometric	dexa	n-perfluorooctane sulfonic acid (n-PFOS) (ng/mL)	pollutant	polyfluoro	2	0.287539	1	> BY & Bonf.	dexa	polyfluoro	3198	4	Consumables	0.0701831
expo	LBXNFOS	DXXGPFAT	-0.087008	0.0102159	0.0744067	0.000121675	-8.51695	0.402069	0.402069	0	2	2	-9	-2	-0.0912482	0.017101	-5.33584	6.69177e-05	0.00662802	0.487165	2147	-0.0912482	6.69177e-05	0.017101	-5.33584	Gynoid percent fat	anthropometric	dexa	n-perfluorooctane sulfonic acid (n-PFOS) (ng/mL)	pollutant	polyfluoro	2	0.00910519	1	BY<0.05	dexa	polyfluoro	3198	4	Consumables	0.00255566
expo	LBXNFOS	DXXGYFM	-0.146822	0.00805741	0.0349018	0.000148125	-18.222	0.0867756	0.0867756	0	2	2	-9	-2	-0.147927	0.0273636	-5.40598	5.82712e-05	0.0174193	0.123293	2147	-0.147927	5.82712e-05	0.0273636	-5.40598	Gynoid fat mass	anthropometric	dexa	n-perfluorooctane sulfonic acid (n-PFOS) (ng/mL)	pollutant	polyfluoro	2	0.00809357	1	BY<0.05	dexa	polyfluoro	3198	4	Consumables	0.00191097
expo	LBXNFOS	DXXGYLM	-0.0682789	0.00399787	0.0372329	0.0432483	-17.0788	0.0279269	0.0279269	0	2	2	-1	0	-0.067366	0.0247499	-2.72187	0.0150805	0.00361258	0.368266	2147	-0.067366	0.0150805	0.0247499	-2.72187	Gynoid lean mass	anthropometric	dexa	n-perfluorooctane sulfonic acid (n-PFOS) (ng/mL)	pollutant	polyfluoro	2	0.756878	1	> BY & Bonf.	dexa	polyfluoro	3198	4	Consumables	0.24542
expo	LBXNFOS	DXXGYTOM	-0.12285	0.00620472	0.0321261	0.00285235	-19.7995	0.0453587	0.0453587	0	2	2	-9	-2	-0.122817	0.0294764	-4.16661	0.00072758	0.0120074	0.138623	2147	-0.122817	0.00072758	0.0294764	-4.16661	Gynoid total mass	anthropometric	dexa	n-perfluorooctane sulfonic acid (n-PFOS) (ng/mL)	pollutant	polyfluoro	2	0.0676347	1	> BY & Bonf.	dexa	polyfluoro	3198	4	Consumables	0.0170038
expo	LBXNFOS	DXXSATA	-0.132664	0.0156145	0.0745868	0.00194457	-8.4962	0.268161	0.268161	0	2	2	-9	-2	-0.133297	0.0301331	-4.42359	0.000425874	0.0141477	0.167513	2149	-0.133297	0.000425874	0.0301331	-4.42359	Subcutaneous fat area	anthropometric	dexa	n-perfluorooctane sulfonic acid (n-PFOS) (ng/mL)	pollutant	polyfluoro	2	0.04334	1	BY<0.05	dexa	polyfluoro	3198	4	Consumables	0.012328
expo	LBXNFOS	DXXSATM	-0.132663	0.0156147	0.0745884	0.00194492	-8.49601	0.268164	0.268164	0	2	2	-9	-2	-0.133296	0.0301334	-4.42352	0.000425938	0.0141475	0.167513	2149	-0.133296	0.000425938	0.0301334	-4.42352	Subcutaneous fat mass	anthropometric	dexa	n-perfluorooctane sulfonic acid (n-PFOS) (ng/mL)	pollutant	polyfluoro	2	0.0433407	1	BY<0.05	dexa	polyfluoro	3198	4	Consumables	0.0123298
expo	LBXNFOS	DXXSATV	-0.132663	0.0156143	0.0745865	0.00194489	-8.49623	0.268151	0.268151	0	2	2	-9	-2	-0.133295	0.0301333	-4.42352	0.000425932	0.0141475	0.167513	2149	-0.133295	0.000425932	0.0301333	-4.42352	Subcutaneous fat volume	anthropometric	dexa	n-perfluorooctane sulfonic acid (n-PFOS) (ng/mL)	pollutant	polyfluoro	2	0.0433407	1	BY<0.05	dexa	polyfluoro	3198	4	Consumables	0.0123297
expo	LBXNFOS	DXXTATA	-0.125601	0.017675	0.0890026	0.00206144	-7.10616	0.381948	0.381948	0	2	2	-9	-2	-0.126566	0.0281325	-4.49893	0.000364344	0.0127551	0.183121	2149	-0.126566	0.000364344	0.0281325	-4.49893	Total abdominal fat area	anthropometric	dexa	n-perfluorooctane sulfonic acid (n-PFOS) (ng/mL)	pollutant	polyfluoro	2	0.0380642	1	BY<0.05	dexa	polyfluoro	3198	4	Consumables	0.0110374
expo	LBXNFOS	DXXTATM	-0.125601	0.0176748	0.0890019	0.0020615	-7.10622	0.38194	0.38194	0	2	2	-9	-2	-0.126566	0.0281325	-4.49892	0.000364356	0.012755	0.183122	2149	-0.126566	0.000364356	0.0281325	-4.49892	Total abdominal fat mass	anthropometric	dexa	n-perfluorooctane sulfonic acid (n-PFOS) (ng/mL)	pollutant	polyfluoro	2	0.0380642	1	BY<0.05	dexa	polyfluoro	3198	4	Consumables	0.0110378
expo	LBXNFOS	DXXTATV	-0.125601	0.0176748	0.0890024	0.00206153	-7.10618	0.381943	0.381943	0	2	2	-9	-2	-0.126566	0.0281325	-4.49891	0.000364359	0.012755	0.183121	2149	-0.126566	0.000364359	0.0281325	-4.49891	Total abdominal fat volume	anthropometric	dexa	n-perfluorooctane sulfonic acid (n-PFOS) (ng/mL)	pollutant	polyfluoro	2	0.0380642	1	BY<0.05	dexa	polyfluoro	3198	4	Consumables	0.0110379
expo	LBXNFOS	DXXVFATA	-0.0705713	0.0145177	0.129162	0.0187279	-4.86105	0.581075	0.581075	0	2	2	-1	0	-0.0657725	0.0203382	-3.23394	0.00519354	0.00344459	0.316677	2149	-0.0657725	0.00519354	0.0203382	-3.23394	Visceral adipose tissue area	anthropometric	dexa	n-perfluorooctane sulfonic acid (n-PFOS) (ng/mL)	pollutant	polyfluoro	2	0.330233	1	> BY & Bonf.	dexa	polyfluoro	3198	4	Consumables	0.139491
expo	LBXNFOS	DXXVFATM	-0.070572	0.0145195	0.129176	0.0187281	-4.8605	0.58122	0.58122	0	2	2	-1	0	-0.065772	0.0203382	-3.23391	0.00519384	0.00344454	0.316676	2149	-0.065772	0.00519384	0.0203382	-3.23391	Visceral adipose tissue mass	anthropometric	dexa	n-perfluorooctane sulfonic acid (n-PFOS) (ng/mL)	pollutant	polyfluoro	2	0.330233	1	> BY & Bonf.	dexa	polyfluoro	3198	4	Consumables	0.139499
expo	LBXNFOS	DXXVFATV	-0.0705723	0.01452	0.129179	0.0187272	-4.86036	0.581267	0.581267	0	2	2	-1	0	-0.0657719	0.0203381	-3.23392	0.00519374	0.00344453	0.316676	2149	-0.0657719	0.00519374	0.0203381	-3.23392	Visceral adipose tissue volume	anthropometric	dexa	n-perfluorooctane sulfonic acid (n-PFOS) (ng/mL)	pollutant	polyfluoro	2	0.330233	1	> BY & Bonf.	dexa	polyfluoro	3198	4	Consumables	0.139496
expo	URXHIBP	DXXAGRAT	-0.0857744	0.0102658	0.0758327	0.00807351	-8.35531	0.223812	0.223812	0	2	2	-9	-2	-0.0809194	0.0243092	-3.32875	0.00458071	0.00352472	0.314322	2713	-0.0809194	0.00458071	0.0243092	-3.32875	Android to gynoid ratio	anthropometric	dexa	Mono-2-hydroxy-iso-butyl phthalate (ng/mL)	pollutant	phthalates	2	0.299714	1	> BY & Bonf.	dexa	phthalates	4536	4	Consumables	0.0869209
expo	URXHIBP	DXXAGST	0.0718648	0.0511378	0.393723	0.0996338	1.40532	4.5468	4.5468	0.780065	2	2	9	2	0.0467299	0.0266758	1.75177	0.100227	0.00119773	0.0122225	3135	0.0467299	0.100227	0.0266758	1.75177	Android/gynoid region status	anthropometric	dexa	Mono-2-hydroxy-iso-butyl phthalate (ng/mL)	pollutant	phthalates	2	1	1	> BY & Bonf.	dexa	phthalates	4536	4	Consumables	1
expo	URXHIBP	DXXANFM	-0.0280568	0.0175254	0.355451	0.256639	-1.60092	0.749715	0.749715	0	2	2	-9	-2	-0.0390437	0.0253496	-1.54021	0.144336	0.00082056	0.202161	2716	-0.0390437	0.144336	0.0253496	-1.54021	Android fat mass	anthropometric	dexa	Mono-2-hydroxy-iso-butyl phthalate (ng/mL)	pollutant	phthalates	2	1	1	> BY & Bonf.	dexa	phthalates	4536	4	Consumables	1
expo	URXHIBP	DXXANLM	-0.0814529	0.0192398	0.147668	0.000303904	-4.23357	1.38055	1.38055	0.275652	2	2	-9	-2	-0.0843565	0.0162658	-5.18613	0.000110652	0.00383041	0.420051	2716	-0.0843565	0.000110652	0.0162658	-5.18613	Android lean mass	anthropometric	dexa	Mono-2-hydroxy-iso-butyl phthalate (ng/mL)	pollutant	phthalates	2	0.0139747	1	BY<0.05	dexa	phthalates	4536	4	Consumables	0.0047021
expo	URXHIBP	DXXANTOM	-0.0560185	0.0186693	0.204797	0.0170332	-3.00056	1.13836	1.13836	0.121546	2	2	-9	-2	-0.0653964	0.020553	-3.18184	0.00618978	0.00230205	0.306113	2716	-0.0653964	0.00618978	0.020553	-3.18184	Android total mass	anthropometric	dexa	Mono-2-hydroxy-iso-butyl phthalate (ng/mL)	pollutant	phthalates	2	0.379273	1	> BY & Bonf.	dexa	phthalates	4536	4	Consumables	0.113873
expo	URXHIBP	DXXAPFAT	-0.00395376	0.00375491	0.483582	0.87771	-1.05296	0.0264571	0.0264571	0	2	2	3	0	-0.00444152	0.0295458	-0.150327	0.88251	1.06187e-05	0.224663	2716	-0.00444152	0.88251	0.0295458	-0.150327	Android percent fat	anthropometric	dexa	Mono-2-hydroxy-iso-butyl phthalate (ng/mL)	pollutant	phthalates	2	1	1	> BY & Bonf.	dexa	phthalates	4536	4	Consumables	1
expo	URXHIBP	DXXGPFAT	0.0525312	0.00884003	0.106137	0.168802	5.94243	0.120349	0.120349	0	2	2	9	2	0.050422	0.0272612	1.84959	0.0841749	0.00136865	0.483618	2715	0.050422	0.0841749	0.0272612	1.84959	Gynoid percent fat	anthropometric	dexa	Mono-2-hydroxy-iso-butyl phthalate (ng/mL)	pollutant	phthalates	2	1	1	> BY & Bonf.	dexa	phthalates	4536	4	Consumables	1
expo	URXHIBP	DXXGYFM	-0.00057427	0.0279587	0.986926	0.878671	-0.0205399	0.928322	0.928322	0	2	2	-5	-2	-0.00668831	0.030832	-0.216928	0.831187	2.40816e-05	0.228498	2715	-0.00668831	0.831187	0.030832	-0.216928	Gynoid fat mass	anthropometric	dexa	Mono-2-hydroxy-iso-butyl phthalate (ng/mL)	pollutant	phthalates	2	1	1	> BY & Bonf.	dexa	phthalates	4536	4	Consumables	1
expo	URXHIBP	DXXGYLM	-0.103	0.0156997	0.0962955	2.64646e-05	-6.56061	0.803296	0.803296	0	2	2	-9	-2	-0.101685	0.0166192	-6.11851	1.96577e-05	0.00556625	0.388802	2715	-0.101685	1.96577e-05	0.0166192	-6.11851	Gynoid lean mass	anthropometric	dexa	Mono-2-hydroxy-iso-butyl phthalate (ng/mL)	pollutant	phthalates	2	0.00317924	1	BY<0.05	dexa	phthalates	4536	4	Consumables	0.000741366
expo	URXHIBP	DXXGYTOM	-0.0659126	0.0252432	0.232842	0.027725	-2.61111	1.28003	1.28003	0.218767	2	2	-9	-2	-0.0695142	0.0229386	-3.03044	0.00843316	0.00260135	0.258946	2715	-0.0695142	0.00843316	0.0229386	-3.03044	Gynoid total mass	anthropometric	dexa	Mono-2-hydroxy-iso-butyl phthalate (ng/mL)	pollutant	phthalates	2	0.483233	1	> BY & Bonf.	dexa	phthalates	4536	4	Consumables	0.149669
expo	URXHIBP	DXXSATA	-0.0153168	0.0136599	0.463637	0.571437	-1.1213	0.356844	0.356844	0	2	2	-5	-2	-0.0182756	0.0255072	-0.71649	0.484696	0.000179757	0.241988	2717	-0.0182756	0.484696	0.0255072	-0.71649	Subcutaneous fat area	anthropometric	dexa	Mono-2-hydroxy-iso-butyl phthalate (ng/mL)	pollutant	phthalates	2	1	1	> BY & Bonf.	dexa	phthalates	4536	4	Consumables	1
expo	URXHIBP	DXXSATM	-0.0153157	0.0136594	0.463647	0.571456	-1.12126	0.356826	0.356826	0	2	2	-5	-2	-0.0182745	0.0255069	-0.716452	0.484719	0.000179734	0.241988	2717	-0.0182745	0.484719	0.0255069	-0.716452	Subcutaneous fat mass	anthropometric	dexa	Mono-2-hydroxy-iso-butyl phthalate (ng/mL)	pollutant	phthalates	2	1	1	> BY & Bonf.	dexa	phthalates	4536	4	Consumables	1
expo	URXHIBP	DXXSATV	-0.0153156	0.0136591	0.463644	0.571458	-1.12127	0.356816	0.356816	0	2	2	-5	-2	-0.0182744	0.0255069	-0.716446	0.484722	0.000179732	0.241988	2717	-0.0182744	0.484722	0.0255069	-0.716446	Subcutaneous fat volume	anthropometric	dexa	Mono-2-hydroxy-iso-butyl phthalate (ng/mL)	pollutant	phthalates	2	1	1	> BY & Bonf.	dexa	phthalates	4536	4	Consumables	1
expo	URXHIBP	DXXTATA	-0.0158749	0.0130665	0.438416	0.49145	-1.21493	0.42899	0.42899	0	2	2	-5	-2	-0.0225903	0.0245829	-0.918947	0.372665	0.000274654	0.252454	2717	-0.0225903	0.372665	0.0245829	-0.918947	Total abdominal fat area	anthropometric	dexa	Mono-2-hydroxy-iso-butyl phthalate (ng/mL)	pollutant	phthalates	2	1	1	> BY & Bonf.	dexa	phthalates	4536	4	Consumables	1
expo	URXHIBP	DXXTATM	-0.0158762	0.0130662	0.438383	0.491427	-1.21506	0.428966	0.428966	0	2	2	-5	-2	-0.0225912	0.0245828	-0.918986	0.372645	0.000274676	0.252455	2717	-0.0225912	0.372645	0.0245828	-0.918986	Total abdominal fat mass	anthropometric	dexa	Mono-2-hydroxy-iso-butyl phthalate (ng/mL)	pollutant	phthalates	2	1	1	> BY & Bonf.	dexa	phthalates	4536	4	Consumables	1
expo	URXHIBP	DXXTATV	-0.0158761	0.0130659	0.43838	0.491429	-1.21508	0.428955	0.428955	0	2	2	-5	-2	-0.022591	0.0245828	-0.918979	0.372649	0.000274672	0.252455	2717	-0.022591	0.372649	0.0245828	-0.918979	Total abdominal fat volume	anthropometric	dexa	Mono-2-hydroxy-iso-butyl phthalate (ng/mL)	pollutant	phthalates	2	1	1	> BY & Bonf.	dexa	phthalates	4536	4	Consumables	1
expo	URXHIBP	DXXVFATA	-0.0228657	0.0146426	0.362605	0.482972	-1.56159	0.324746	0.324746	0	2	2	-7	-2	-0.0275839	0.0274588	-1.00456	0.331042	0.0004095	0.37146	2717	-0.0275839	0.331042	0.0274588	-1.00456	Visceral adipose tissue area	anthropometric	dexa	Mono-2-hydroxy-iso-butyl phthalate (ng/mL)	pollutant	phthalates	2	1	1	> BY & Bonf.	dexa	phthalates	4536	4	Consumables	1
expo	URXHIBP	DXXVFATM	-0.0228666	0.0146396	0.362534	0.482973	-1.56197	0.324604	0.324604	0	2	2	-7	-2	-0.0275843	0.0274593	-1.00455	0.331043	0.00040951	0.371459	2717	-0.0275843	0.331043	0.0274593	-1.00455	Visceral adipose tissue mass	anthropometric	dexa	Mono-2-hydroxy-iso-butyl phthalate (ng/mL)	pollutant	phthalates	2	1	1	> BY & Bonf.	dexa	phthalates	4536	4	Consumables	1
expo	URXHIBP	DXXVFATV	-0.0228665	0.0146406	0.362555	0.482968	-1.56186	0.324653	0.324653	0	2	2	-7	-2	-0.0275846	0.0274591	-1.00457	0.331035	0.00040952	0.371459	2717	-0.0275846	0.331035	0.0274591	-1.00457	Visceral adipose tissue volume	anthropometric	dexa	Mono-2-hydroxy-iso-butyl phthalate (ng/mL)	pollutant	phthalates	2	1	1	> BY & Bonf.	dexa	phthalates	4536	4	Consumables	1
expo	URXMCOH	DXXAGRAT	0.0214446	0.0169387	0.425607	0.576292	1.26601	0.523618	0.523618	0	2	2	1	0	0.0131173	0.0259742	0.505014	0.620888	0.000149915	0.34433	2713	0.0131173	0.620888	0.0259742	0.505014	Android to gynoid ratio	anthropometric	dexa	Cyclohexane-1,2-dicarboxylic acid-mono(carboxyoctyl) ester phthalate (ng/mL	pollutant	phthalates	2	1	1	> BY & Bonf.	dexa	phthalates	4536	4	Consumables	1
expo	URXMCOH	DXXAGST	-0.00234969	0.00934502	0.843181	0.978765	-0.251438	0.110391	0.110391	0	2	2	3	0	0.0030667	0.0300623	0.102011	0.920099	8.21612e-06	0.0123636	3135	0.0030667	0.920099	0.0300623	0.102011	Android/gynoid region status	anthropometric	dexa	Cyclohexane-1,2-dicarboxylic acid-mono(carboxyoctyl) ester phthalate (ng/mL	pollutant	phthalates	2	1	1	> BY & Bonf.	dexa	phthalates	4536	4	Consumables	1
expo	URXMCOH	DXXANFM	0.0553749	0.0285506	0.303057	0.223775	1.93953	0.831885	0.831885	0	2	2	9	2	0.0522858	0.0329888	1.58495	0.133829	0.0023818	0.216003	2716	0.0522858	0.133829	0.0329888	1.58495	Android fat mass	anthropometric	dexa	Cyclohexane-1,2-dicarboxylic acid-mono(carboxyoctyl) ester phthalate (ng/mL	pollutant	phthalates	2	1	1	> BY & Bonf.	dexa	phthalates	4536	4	Consumables	1
expo	URXMCOH	DXXANLM	0.0133077	0.0289566	0.725751	0.735775	0.459576	1.36615	1.36615	0.268014	2	2	1	0	0.0101979	0.0255604	0.398972	0.695536	9.06061e-05	0.471921	2716	0.0101979	0.695536	0.0255604	0.398972	Android lean mass	anthropometric	dexa	Cyclohexane-1,2-dicarboxylic acid-mono(carboxyoctyl) ester phthalate (ng/mL	pollutant	phthalates	2	1	1	> BY & Bonf.	dexa	phthalates	4536	4	Consumables	1
expo	URXMCOH	DXXANTOM	0.03589	0.0302956	0.446317	0.399534	1.18466	1.10688	1.10688	0.0965576	2	2	3	0	0.0327391	0.0301235	1.08683	0.294269	0.000933837	0.339061	2716	0.0327391	0.294269	0.0301235	1.08683	Android total mass	anthropometric	dexa	Cyclohexane-1,2-dicarboxylic acid-mono(carboxyoctyl) ester phthalate (ng/mL	pollutant	phthalates	2	1	1	> BY & Bonf.	dexa	phthalates	4536	4	Consumables	1
expo	URXMCOH	DXXAPFAT	0.0520793	0.0130655	0.156483	0.112561	3.98602	0.358047	0.358047	0	2	2	9	2	0.0463089	0.0246688	1.87722	0.0800749	0.00186839	0.226054	2716	0.0463089	0.0800749	0.0246688	1.87722	Android percent fat	anthropometric	dexa	Cyclohexane-1,2-dicarboxylic acid-mono(carboxyoctyl) ester phthalate (ng/mL	pollutant	phthalates	2	1	1	> BY & Bonf.	dexa	phthalates	4536	4	Consumables	0.947426
expo	URXMCOH	DXXGPFAT	0.0311977	0.0024504	0.0499003	0.206704	12.7317	0.0203763	0.0203763	0	2	2	9	2	0.0317947	0.0181356	1.75317	0.0999794	0.000880765	0.503555	2715	0.0317947	0.0999794	0.0181356	1.75317	Gynoid percent fat	anthropometric	dexa	Cyclohexane-1,2-dicarboxylic acid-mono(carboxyoctyl) ester phthalate (ng/mL	pollutant	phthalates	2	1	1	> BY & Bonf.	dexa	phthalates	4536	4	Consumables	1
expo	URXMCOH	DXXGYFM	0.0122733	0.0312522	0.761769	0.730843	0.392718	1.19491	1.19491	0.163114	2	2	3	0	0.0178171	0.0305143	0.583895	0.567969	0.000276584	0.230675	2715	0.0178171	0.567969	0.0305143	0.583895	Gynoid fat mass	anthropometric	dexa	Cyclohexane-1,2-dicarboxylic acid-mono(carboxyoctyl) ester phthalate (ng/mL	pollutant	phthalates	2	1	1	> BY & Bonf.	dexa	phthalates	4536	4	Consumables	1
expo	URXMCOH	DXXGYLM	-0.021581	0.0400308	0.685227	0.544119	-0.539111	3.16379	3.16379	0.683923	2	2	-9	-2	-0.0171191	0.0236353	-0.724302	0.480026	0.000255337	0.449276	2715	-0.0171191	0.480026	0.0236353	-0.724302	Gynoid lean mass	anthropometric	dexa	Cyclohexane-1,2-dicarboxylic acid-mono(carboxyoctyl) ester phthalate (ng/mL	pollutant	phthalates	2	1	1	> BY & Bonf.	dexa	phthalates	4536	4	Consumables	1
expo	URXMCOH	DXXGYTOM	-0.0108904	0.0414777	0.836539	0.84534	-0.262559	2.35981	2.35981	0.576238	2	2	-9	-2	-0.0024285	0.0290666	-0.0835496	0.934519	5.13839e-06	0.291932	2715	-0.0024285	0.934519	0.0290666	-0.0835496	Gynoid total mass	anthropometric	dexa	Cyclohexane-1,2-dicarboxylic acid-mono(carboxyoctyl) ester phthalate (ng/mL	pollutant	phthalates	2	1	1	> BY & Bonf.	dexa	phthalates	4536	4	Consumables	1
expo	URXMCOH	DXXSATA	0.0413498	0.0112022	0.168426	0.248894	3.69121	0.215828	0.215828	0	2	2	9	2	0.0376102	0.0260261	1.4451	0.168997	0.00123233	0.244032	2717	0.0376102	0.168997	0.0260261	1.4451	Subcutaneous fat area	anthropometric	dexa	Cyclohexane-1,2-dicarboxylic acid-mono(carboxyoctyl) ester phthalate (ng/mL	pollutant	phthalates	2	1	1	> BY & Bonf.	dexa	phthalates	4536	4	Consumables	1
expo	URXMCOH	DXXSATM	0.0413499	0.0112023	0.168427	0.248891	3.69119	0.215831	0.215831	0	2	2	9	2	0.0376105	0.0260259	1.44511	0.168992	0.00123235	0.244031	2717	0.0376105	0.168992	0.0260259	1.44511	Subcutaneous fat mass	anthropometric	dexa	Cyclohexane-1,2-dicarboxylic acid-mono(carboxyoctyl) ester phthalate (ng/mL	pollutant	phthalates	2	1	1	> BY & Bonf.	dexa	phthalates	4536	4	Consumables	1
expo	URXMCOH	DXXSATV	0.0413499	0.0112022	0.168426	0.24889	3.69122	0.215829	0.215829	0	2	2	9	2	0.0376105	0.0260259	1.44512	0.168992	0.00123235	0.244031	2717	0.0376105	0.168992	0.0260259	1.44512	Subcutaneous fat volume	anthropometric	dexa	Cyclohexane-1,2-dicarboxylic acid-mono(carboxyoctyl) ester phthalate (ng/mL	pollutant	phthalates	2	1	1	> BY & Bonf.	dexa	phthalates	4536	4	Consumables	1
expo	URXMCOH	DXXTATA	0.0569671	0.021073	0.225558	0.162317	2.70332	0.61112	0.61112	0	2	2	9	2	0.0505826	0.0293297	1.72462	0.105135	0.00222904	0.257848	2717	0.0505826	0.105135	0.0293297	1.72462	Total abdominal fat area	anthropometric	dexa	Cyclohexane-1,2-dicarboxylic acid-mono(carboxyoctyl) ester phthalate (ng/mL	pollutant	phthalates	2	1	1	> BY & Bonf.	dexa	phthalates	4536	4	Consumables	1
expo	URXMCOH	DXXTATM	0.0569669	0.0210736	0.225564	0.162319	2.70324	0.611153	0.611153	0	2	2	9	2	0.0505823	0.0293297	1.72461	0.105136	0.00222901	0.257848	2717	0.0505823	0.105136	0.0293297	1.72461	Total abdominal fat mass	anthropometric	dexa	Cyclohexane-1,2-dicarboxylic acid-mono(carboxyoctyl) ester phthalate (ng/mL	pollutant	phthalates	2	1	1	> BY & Bonf.	dexa	phthalates	4536	4	Consumables	1
expo	URXMCOH	DXXTATV	0.0569669	0.0210734	0.225562	0.162317	2.70327	0.611144	0.611144	0	2	2	9	2	0.0505824	0.0293296	1.72462	0.105135	0.00222902	0.257848	2717	0.0505824	0.105135	0.0293296	1.72462	Total abdominal fat volume	anthropometric	dexa	Cyclohexane-1,2-dicarboxylic acid-mono(carboxyoctyl) ester phthalate (ng/mL	pollutant	phthalates	2	1	1	> BY & Bonf.	dexa	phthalates	4536	4	Consumables	1
expo	URXMCOH	DXXVFATA	0.0783637	0.0423513	0.315431	0.0891536	1.85032	1.91664	1.91664	0.478255	2	2	9	2	0.0709127	0.0327633	2.1644	0.0469742	0.00438089	0.388565	2717	0.0709127	0.0469742	0.0327633	2.1644	Visceral adipose tissue area	anthropometric	dexa	Cyclohexane-1,2-dicarboxylic acid-mono(carboxyoctyl) ester phthalate (ng/mL	pollutant	phthalates	2	1	1	> BY & Bonf.	dexa	phthalates	4536	4	Consumables	0.764881
expo	URXMCOH	DXXVFATM	0.0783648	0.0423492	0.315415	0.0891487	1.85044	1.91649	1.91649	0.478214	2	2	9	2	0.0709125	0.0327631	2.1644	0.0469735	0.00438087	0.388564	2717	0.0709125	0.0469735	0.0327631	2.1644	Visceral adipose tissue mass	anthropometric	dexa	Cyclohexane-1,2-dicarboxylic acid-mono(carboxyoctyl) ester phthalate (ng/mL	pollutant	phthalates	2	1	1	> BY & Bonf.	dexa	phthalates	4536	4	Consumables	0.764868
expo	URXMCOH	DXXVFATV	0.078365	0.0423492	0.315413	0.0891487	1.85045	1.91647	1.91647	0.478208	2	2	9	2	0.0709129	0.0327632	2.16441	0.0469733	0.00438091	0.388564	2717	0.0709129	0.0469733	0.0327632	2.16441	Visceral adipose tissue volume	anthropometric	dexa	Cyclohexane-1,2-dicarboxylic acid-mono(carboxyoctyl) ester phthalate (ng/mL	pollutant	phthalates	2	1	1	> BY & Bonf.	dexa	phthalates	4536	4	Consumables	0.764865
expo	URXMHBP	DXXAGRAT	-0.0986765	0.0258317	0.162997	0.00127939	-3.81998	1.79786	1.79786	0.443783	2	2	-9	-2	-0.0858477	0.0221306	-3.87914	0.00148302	0.00404954	0.298783	2713	-0.0858477	0.00148302	0.0221306	-3.87914	Android to gynoid ratio	anthropometric	dexa	Mono-3-hydroxy-n-butyl phthalate (ng/mL)	pollutant	phthalates	2	0.121603	1	> BY & Bonf.	dexa	phthalates	4536	4	Consumables	0.0338971
expo	URXMHBP	DXXAGST	0.0463514	0.0238147	0.30215	0.338487	1.94634	0.51403	0.51403	0	2	2	9	2	0.0450657	0.0334599	1.34686	0.198024	0.00114278	0.011956	3135	0.0450657	0.198024	0.0334599	1.34686	Android/gynoid region status	anthropometric	dexa	Mono-3-hydroxy-n-butyl phthalate (ng/mL)	pollutant	phthalates	2	1	1	> BY & Bonf.	dexa	phthalates	4536	4	Consumables	1
expo	URXMHBP	DXXANFM	-0.0339712	0.0026143	0.0488956	0.514322	-12.9944	0.00513783	0.00513783	0	2	2	-9	-2	-0.0343542	0.0397206	-0.864896	0.400717	0.000648993	0.198937	2716	-0.0343542	0.400717	0.0397206	-0.864896	Android fat mass	anthropometric	dexa	Mono-3-hydroxy-n-butyl phthalate (ng/mL)	pollutant	phthalates	2	1	1	> BY & Bonf.	dexa	phthalates	4536	4	Consumables	1
expo	URXMHBP	DXXANLM	-0.093996	0.0145789	0.0979602	0.00776478	-6.44739	0.333148	0.333148	0	2	2	-9	-2	-0.0978947	0.0256319	-3.81926	0.00167594	0.00526986	0.39542	2716	-0.0978947	0.00167594	0.0256319	-3.81926	Android lean mass	anthropometric	dexa	Mono-3-hydroxy-n-butyl phthalate (ng/mL)	pollutant	phthalates	2	0.134326	1	> BY & Bonf.	dexa	phthalates	4536	4	Consumables	0.0443551
expo	URXMHBP	DXXANTOM	-0.0670728	0.00915811	0.0863898	0.13114	-7.32387	0.0841325	0.0841325	0	2	2	-9	-2	-0.070172	0.0336834	-2.08328	0.0547485	0.00270775	0.293128	2716	-0.070172	0.0547485	0.0336834	-2.08328	Android total mass	anthropometric	dexa	Mono-3-hydroxy-n-butyl phthalate (ng/mL)	pollutant	phthalates	2	1	1	> BY & Bonf.	dexa	phthalates	4536	4	Consumables	0.688256
expo	URXMHBP	DXXAPFAT	0.0035436	0.0345454	0.934924	0.886999	0.102578	0.813741	0.813741	0	2	2	7	2	0.0115653	0.0399559	0.289451	0.776199	7.35514e-05	0.224237	2716	0.0115653	0.776199	0.0399559	0.289451	Android percent fat	anthropometric	dexa	Mono-3-hydroxy-n-butyl phthalate (ng/mL)	pollutant	phthalates	2	1	1	> BY & Bonf.	dexa	phthalates	4536	4	Consumables	1
expo	URXMHBP	DXXGPFAT	0.0679566	0.0170241	0.156267	0.114198	3.99178	0.303325	0.303325	0	2	2	9	2	0.0726369	0.0322117	2.25498	0.0395079	0.00289881	0.46811	2715	0.0726369	0.0395079	0.0322117	2.25498	Gynoid percent fat	anthropometric	dexa	Mono-3-hydroxy-n-butyl phthalate (ng/mL)	pollutant	phthalates	2	1	1	> BY & Bonf.	dexa	phthalates	4536	4	Consumables	0.602016
expo	URXMHBP	DXXGYFM	-0.00864193	0.00481035	0.323351	0.875797	-1.79653	0.0131613	0.0131613	0	2	2	-5	-2	-0.00708307	0.042873	-0.16521	0.870984	2.75644e-05	0.227941	2715	-0.00708307	0.870984	0.042873	-0.16521	Gynoid fat mass	anthropometric	dexa	Mono-3-hydroxy-n-butyl phthalate (ng/mL)	pollutant	phthalates	2	1	1	> BY & Bonf.	dexa	phthalates	4536	4	Consumables	1
expo	URXMHBP	DXXGYLM	-0.127962	0.0113854	0.0564942	0.000202125	-11.2392	0.217487	0.217487	0	2	2	-9	-2	-0.126783	0.0234755	-5.40063	7.35984e-05	0.0088313	0.354376	2715	-0.126783	7.35984e-05	0.0234755	-5.40063	Gynoid lean mass	anthropometric	dexa	Mono-3-hydroxy-n-butyl phthalate (ng/mL)	pollutant	phthalates	2	0.00986523	1	BY<0.05	dexa	phthalates	4536	4	Consumables	0.00231306
expo	URXMHBP	DXXGYTOM	-0.0865622	0.0117151	0.0856378	0.0784065	-7.38897	0.111487	0.111487	0	2	2	-9	-2	-0.0860563	0.0347268	-2.4781	0.0255873	0.00406884	0.241246	2715	-0.0860563	0.0255873	0.0347268	-2.4781	Gynoid total mass	anthropometric	dexa	Mono-3-hydroxy-n-butyl phthalate (ng/mL)	pollutant	phthalates	2	1	1	> BY & Bonf.	dexa	phthalates	4536	4	Consumables	0.376676
expo	URXMHBP	DXXSATA	-0.0123253	0.0120309	0.492306	0.855839	-1.02447	0.10514	0.10514	0	2	2	-5	-2	-0.00763089	0.039252	-0.194408	0.848465	3.20157e-05	0.242049	2717	-0.00763089	0.848465	0.039252	-0.194408	Subcutaneous fat area	anthropometric	dexa	Mono-3-hydroxy-n-butyl phthalate (ng/mL)	pollutant	phthalates	2	1	1	> BY & Bonf.	dexa	phthalates	4536	4	Consumables	1
expo	URXMHBP	DXXSATM	-0.0123249	0.0120312	0.492326	0.855846	-1.0244	0.105147	0.105147	0	2	2	-5	-2	-0.00763036	0.0392519	-0.194395	0.848475	3.20112e-05	0.242049	2717	-0.00763036	0.848475	0.0392519	-0.194395	Subcutaneous fat mass	anthropometric	dexa	Mono-3-hydroxy-n-butyl phthalate (ng/mL)	pollutant	phthalates	2	1	1	> BY & Bonf.	dexa	phthalates	4536	4	Consumables	1
expo	URXMHBP	DXXSATV	-0.012325	0.0120313	0.492324	0.855845	-1.02441	0.105148	0.105148	0	2	2	-5	-2	-0.0076304	0.039252	-0.194395	0.848475	3.20115e-05	0.242049	2717	-0.0076304	0.848475	0.039252	-0.194395	Subcutaneous fat volume	anthropometric	dexa	Mono-3-hydroxy-n-butyl phthalate (ng/mL)	pollutant	phthalates	2	1	1	> BY & Bonf.	dexa	phthalates	4536	4	Consumables	1
expo	URXMHBP	DXXTATA	-0.0200321	0.00783046	0.237225	0.729993	-2.55823	0.0472095	0.0472095	0	2	2	-5	-2	-0.0163936	0.0391579	-0.418654	0.681402	0.000147761	0.252072	2717	-0.0163936	0.681402	0.0391579	-0.418654	Total abdominal fat area	anthropometric	dexa	Mono-3-hydroxy-n-butyl phthalate (ng/mL)	pollutant	phthalates	2	1	1	> BY & Bonf.	dexa	phthalates	4536	4	Consumables	1
expo	URXMHBP	DXXTATM	-0.0200329	0.00783029	0.237213	0.729982	-2.55838	0.0472071	0.0472071	0	2	2	-5	-2	-0.0163946	0.0391579	-0.418679	0.681384	0.000147779	0.252072	2717	-0.0163946	0.681384	0.0391579	-0.418679	Total abdominal fat mass	anthropometric	dexa	Mono-3-hydroxy-n-butyl phthalate (ng/mL)	pollutant	phthalates	2	1	1	> BY & Bonf.	dexa	phthalates	4536	4	Consumables	1
expo	URXMHBP	DXXTATV	-0.0200329	0.00783036	0.237214	0.729982	-2.55836	0.0472079	0.0472079	0	2	2	-5	-2	-0.0163946	0.0391579	-0.418678	0.681384	0.000147779	0.252072	2717	-0.0163946	0.681384	0.0391579	-0.418678	Total abdominal fat volume	anthropometric	dexa	Mono-3-hydroxy-n-butyl phthalate (ng/mL)	pollutant	phthalates	2	1	1	> BY & Bonf.	dexa	phthalates	4536	4	Consumables	1
expo	URXMHBP	DXXVFATA	-0.0331484	0.0056207	0.106929	0.431191	-5.89755	0.0349133	0.0349133	0	2	2	-9	-2	-0.0355992	0.0335632	-1.06066	0.305624	0.000696774	0.367683	2717	-0.0355992	0.305624	0.0335632	-1.06066	Visceral adipose tissue area	anthropometric	dexa	Mono-3-hydroxy-n-butyl phthalate (ng/mL)	pollutant	phthalates	2	1	1	> BY & Bonf.	dexa	phthalates	4536	4	Consumables	1
expo	URXMHBP	DXXVFATM	-0.0331495	0.00561959	0.106905	0.431183	-5.89891	0.0348992	0.0348992	0	2	2	-9	-2	-0.0355999	0.0335635	-1.06067	0.30562	0.0006968	0.367682	2717	-0.0355999	0.30562	0.0335635	-1.06067	Visceral adipose tissue mass	anthropometric	dexa	Mono-3-hydroxy-n-butyl phthalate (ng/mL)	pollutant	phthalates	2	1	1	> BY & Bonf.	dexa	phthalates	4536	4	Consumables	1
expo	URXMHBP	DXXVFATV	-0.0331491	0.00562025	0.106919	0.431185	-5.89815	0.0349076	0.0349076	0	2	2	-9	-2	-0.0355998	0.0335635	-1.06067	0.305621	0.000696797	0.367682	2717	-0.0355998	0.305621	0.0335635	-1.06067	Visceral adipose tissue volume	anthropometric	dexa	Mono-3-hydroxy-n-butyl phthalate (ng/mL)	pollutant	phthalates	2	1	1	> BY & Bonf.	dexa	phthalates	4536	4	Consumables	1
expo	URXCYHA	DXXAGRAT	-0.0518297	0.00325574	0.0399375	0.109652	-15.9195	0.0206677	0.0206677	0	2	2	-3	0	-0.0536164	0.0257816	-2.07964	0.0551242	0.00243459	0.329831	2618	-0.0536164	0.0551242	0.0257816	-2.07964	Android to gynoid ratio	anthropometric	dexa	N-Acetyl-S-(1-cyano-2-hydroxyethyl)-L-cysteine (CYHA) (ng/mL)	pollutant	VOC	2	1	1	> BY & Bonf.	dexa	VOC	13130	5	Volatile Organics	0.735907
expo	URXCYHA	DXXAGST	0.0100262	0.0355128	0.824826	0.523905	0.282325	3.42248	3.42248	0.707815	2	2	9	2	0.0302066	0.0221821	1.36175	0.193379	0.000774411	0.0238887	3040	0.0302066	0.193379	0.0221821	1.36175	Android/gynoid region status	anthropometric	dexa	N-Acetyl-S-(1-cyano-2-hydroxyethyl)-L-cysteine (CYHA) (ng/mL)	pollutant	VOC	2	1	1	> BY & Bonf.	dexa	VOC	13130	5	Volatile Organics	1
expo	URXCYHA	DXXANFM	-0.0646736	0.000599713	0.00590315	0.0398977	-107.841	0.000751734	0.000751734	0	2	2	-3	0	-0.06251	0.0230727	-2.70926	0.0161558	0.00331008	0.242373	2622	-0.06251	0.0161558	0.0230727	-2.70926	Android fat mass	anthropometric	dexa	N-Acetyl-S-(1-cyano-2-hydroxyethyl)-L-cysteine (CYHA) (ng/mL)	pollutant	VOC	2	0.799413	1	> BY & Bonf.	dexa	VOC	13130	5	Volatile Organics	0.237773
expo	URXCYHA	DXXANLM	-0.0336832	0.0157898	0.279066	0.238523	-2.13323	0.666168	0.666168	0	2	2	-1	0	-0.0292657	0.0205698	-1.42275	0.175272	0.000725535	0.469704	2622	-0.0292657	0.175272	0.0205698	-1.42275	Android lean mass	anthropometric	dexa	N-Acetyl-S-(1-cyano-2-hydroxyethyl)-L-cysteine (CYHA) (ng/mL)	pollutant	VOC	2	1	1	> BY & Bonf.	dexa	VOC	13130	5	Volatile Organics	1
expo	URXCYHA	DXXANTOM	-0.0501188	0.00767127	0.0966916	0.0889391	-6.53332	0.134053	0.134053	0	2	2	-1	0	-0.0486978	0.0216167	-2.25279	0.0396751	0.0020089	0.34872	2622	-0.0486978	0.0396751	0.0216167	-2.25279	Android total mass	anthropometric	dexa	N-Acetyl-S-(1-cyano-2-hydroxyethyl)-L-cysteine (CYHA) (ng/mL)	pollutant	VOC	2	1	1	> BY & Bonf.	dexa	VOC	13130	5	Volatile Organics	0.54119
expo	URXCYHA	DXXAPFAT	-0.0786484	0.0172948	0.137799	0.0126695	-4.54753	0.768937	0.768937	0	2	2	-9	-2	-0.0666048	0.0237468	-2.80479	0.0133302	0.00375795	0.276384	2622	-0.0666048	0.0133302	0.0237468	-2.80479	Android percent fat	anthropometric	dexa	N-Acetyl-S-(1-cyano-2-hydroxyethyl)-L-cysteine (CYHA) (ng/mL)	pollutant	VOC	2	0.687967	1	> BY & Bonf.	dexa	VOC	13130	5	Volatile Organics	0.196188
expo	URXCYHA	DXXGPFAT	-0.0438839	0.0231112	0.308592	0.149408	-1.89882	1.69677	1.69677	0.410645	2	2	-9	-2	-0.0310984	0.0199212	-1.56107	0.139354	0.000818172	0.521295	2628	-0.0310984	0.139354	0.0199212	-1.56107	Gynoid percent fat	anthropometric	dexa	N-Acetyl-S-(1-cyano-2-hydroxyethyl)-L-cysteine (CYHA) (ng/mL)	pollutant	VOC	2	1	1	> BY & Bonf.	dexa	VOC	13130	5	Volatile Organics	1
expo	URXCYHA	DXXGYFM	-0.0749735	0.0108811	0.0917535	0.012227	-6.89026	0.285445	0.285445	0	2	2	-3	0	-0.0715008	0.0209695	-3.40976	0.00387933	0.00432505	0.304494	2628	-0.0715008	0.00387933	0.0209695	-3.40976	Gynoid fat mass	anthropometric	dexa	N-Acetyl-S-(1-cyano-2-hydroxyethyl)-L-cysteine (CYHA) (ng/mL)	pollutant	VOC	2	0.262537	1	> BY & Bonf.	dexa	VOC	13130	5	Volatile Organics	0.073612
expo	URXCYHA	DXXGYLM	-0.0792281	0.0127767	0.101788	0.00209895	-6.20098	0.51737	0.51737	0	2	2	-3	0	-0.0762229	0.0189336	-4.02581	0.00110005	0.00491519	0.46379	2628	-0.0762229	0.00110005	0.0189336	-4.02581	Gynoid lean mass	anthropometric	dexa	N-Acetyl-S-(1-cyano-2-hydroxyethyl)-L-cysteine (CYHA) (ng/mL)	pollutant	VOC	2	0.0952471	1	> BY & Bonf.	dexa	VOC	13130	5	Volatile Organics	0.0267658
expo	URXCYHA	DXXGYTOM	-0.084569	0.00264776	0.0199253	0.00238147	-31.9398	0.0180769	0.0180769	0	2	2	-3	0	-0.0845393	0.0200022	-4.22649	0.000732657	0.00604626	0.340046	2628	-0.0845393	0.000732657	0.0200022	-4.22649	Gynoid total mass	anthropometric	dexa	N-Acetyl-S-(1-cyano-2-hydroxyethyl)-L-cysteine (CYHA) (ng/mL)	pollutant	VOC	2	0.0680236	1	> BY & Bonf.	dexa	VOC	13130	5	Volatile Organics	0.0170038
expo	URXCYHA	DXXSATA	-0.0627995	0.00684724	0.0691396	0.0321995	-9.17151	0.123831	0.123831	0	2	2	-3	0	-0.0590342	0.0216068	-2.73221	0.0154284	0.00295255	0.301088	2626	-0.0590342	0.0154284	0.0216068	-2.73221	Subcutaneous fat area	anthropometric	dexa	N-Acetyl-S-(1-cyano-2-hydroxyethyl)-L-cysteine (CYHA) (ng/mL)	pollutant	VOC	2	0.770717	1	> BY & Bonf.	dexa	VOC	13130	5	Volatile Organics	0.224554
expo	URXCYHA	DXXSATM	-0.0627992	0.00684753	0.0691429	0.0321999	-9.17107	0.123843	0.123843	0	2	2	-3	0	-0.0590337	0.0216067	-2.73219	0.015429	0.0029525	0.301088	2626	-0.0590337	0.015429	0.0216067	-2.73219	Subcutaneous fat mass	anthropometric	dexa	N-Acetyl-S-(1-cyano-2-hydroxyethyl)-L-cysteine (CYHA) (ng/mL)	pollutant	VOC	2	0.770717	1	> BY & Bonf.	dexa	VOC	13130	5	Volatile Organics	0.224563
expo	URXCYHA	DXXSATV	-0.0627994	0.00684757	0.0691431	0.0321993	-9.17105	0.123844	0.123844	0	2	2	-3	0	-0.0590339	0.0216067	-2.7322	0.0154287	0.00295252	0.301088	2626	-0.0590339	0.0154287	0.0216067	-2.7322	Subcutaneous fat volume	anthropometric	dexa	N-Acetyl-S-(1-cyano-2-hydroxyethyl)-L-cysteine (CYHA) (ng/mL)	pollutant	VOC	2	0.770717	1	> BY & Bonf.	dexa	VOC	13130	5	Volatile Organics	0.224559
expo	URXCYHA	DXXTATA	-0.0585079	0.00684015	0.0740908	0.0578937	-8.5536	0.111629	0.111629	0	2	2	-3	0	-0.0543903	0.022859	-2.37938	0.0310504	0.00250629	0.302266	2626	-0.0543903	0.0310504	0.022859	-2.37938	Total abdominal fat area	anthropometric	dexa	N-Acetyl-S-(1-cyano-2-hydroxyethyl)-L-cysteine (CYHA) (ng/mL)	pollutant	VOC	2	1	1	> BY & Bonf.	dexa	VOC	13130	5	Volatile Organics	0.419145
expo	URXCYHA	DXXTATM	-0.0585083	0.00683997	0.0740883	0.0578913	-8.55389	0.111624	0.111624	0	2	2	-3	0	-0.0543907	0.0228591	-2.37939	0.0310493	0.00250634	0.302265	2626	-0.0543907	0.0310493	0.0228591	-2.37939	Total abdominal fat mass	anthropometric	dexa	N-Acetyl-S-(1-cyano-2-hydroxyethyl)-L-cysteine (CYHA) (ng/mL)	pollutant	VOC	2	1	1	> BY & Bonf.	dexa	VOC	13130	5	Volatile Organics	0.419129
expo	URXCYHA	DXXTATV	-0.0585083	0.00683994	0.074088	0.0578909	-8.55392	0.111623	0.111623	0	2	2	-3	0	-0.0543908	0.022859	-2.3794	0.031049	0.00250634	0.302265	2626	-0.0543908	0.031049	0.022859	-2.3794	Total abdominal fat volume	anthropometric	dexa	N-Acetyl-S-(1-cyano-2-hydroxyethyl)-L-cysteine (CYHA) (ng/mL)	pollutant	VOC	2	1	1	> BY & Bonf.	dexa	VOC	13130	5	Volatile Organics	0.419126
expo	URXCYHA	DXXVFATA	-0.0294876	0.00548213	0.11702	0.399227	-5.37885	0.0573913	0.0573913	0	2	2	-1	0	-0.0250416	0.0256682	-0.975589	0.34474	0.00053127	0.399461	2626	-0.0250416	0.34474	0.0256682	-0.975589	Visceral adipose tissue area	anthropometric	dexa	N-Acetyl-S-(1-cyano-2-hydroxyethyl)-L-cysteine (CYHA) (ng/mL)	pollutant	VOC	2	1	1	> BY & Bonf.	dexa	VOC	13130	5	Volatile Organics	1
expo	URXCYHA	DXXVFATM	-0.0294859	0.00547891	0.116959	0.399242	-5.3817	0.0573239	0.0573239	0	2	2	-1	0	-0.0250413	0.0256682	-0.975579	0.344745	0.000531258	0.399462	2626	-0.0250413	0.344745	0.0256682	-0.975579	Visceral adipose tissue mass	anthropometric	dexa	N-Acetyl-S-(1-cyano-2-hydroxyethyl)-L-cysteine (CYHA) (ng/mL)	pollutant	VOC	2	1	1	> BY & Bonf.	dexa	VOC	13130	5	Volatile Organics	1
expo	URXCYHA	DXXVFATV	-0.0294857	0.00547932	0.116969	0.399245	-5.38127	0.0573327	0.0573327	0	2	2	-1	0	-0.0250409	0.0256681	-0.975565	0.344752	0.00053124	0.399462	2626	-0.0250409	0.344752	0.0256681	-0.975565	Visceral adipose tissue volume	anthropometric	dexa	N-Acetyl-S-(1-cyano-2-hydroxyethyl)-L-cysteine (CYHA) (ng/mL)	pollutant	VOC	2	1	1	> BY & Bonf.	dexa	VOC	13130	5	Volatile Organics	1
expo	URXIPM3	DXXAGRAT	-0.068814	0.00554144	0.0511552	0.0519104	-12.4181	0.049367	0.049367	0	2	2	-9	-2	-0.072904	0.0277713	-2.62516	0.0191163	0.00385453	0.330136	2618	-0.072904	0.0191163	0.0277713	-2.62516	Android to gynoid ratio	anthropometric	dexa	N-Acetyl-S-(4-hydroxy-2-methyl-2-buten-1-yl)-L-cysteine (ng/mL)	pollutant	VOC	2	0.909978	1	> BY & Bonf.	dexa	VOC	13130	5	Volatile Organics	0.30837
expo	URXIPM3	DXXAGST	0.0392549	0.0122638	0.192773	0.32919	3.20087	0.171988	0.171988	0	2	2	9	2	0.0444975	0.0334321	1.33098	0.203073	0.00144396	0.02366	3040	0.0444975	0.203073	0.0334321	1.33098	Android/gynoid region status	anthropometric	dexa	N-Acetyl-S-(4-hydroxy-2-methyl-2-buten-1-yl)-L-cysteine (ng/mL)	pollutant	VOC	2	1	1	> BY & Bonf.	dexa	VOC	13130	5	Volatile Organics	1
expo	URXIPM3	DXXANFM	-0.0779084	0.000650771	0.00531758	0.0304846	-119.717	0.000667805	0.000667805	0	2	2	-9	-2	-0.0769708	0.0259204	-2.9695	0.00954725	0.00429604	0.243673	2622	-0.0769708	0.00954725	0.0259204	-2.9695	Android fat mass	anthropometric	dexa	N-Acetyl-S-(4-hydroxy-2-methyl-2-buten-1-yl)-L-cysteine (ng/mL)	pollutant	VOC	2	0.532429	1	> BY & Bonf.	dexa	VOC	13130	5	Volatile Organics	0.154037
expo	URXIPM3	DXXANLM	-0.055516	0.00281707	0.0322765	0.0179837	-19.707	0.0291173	0.0291173	0	2	2	-1	0	-0.055412	0.017692	-3.13203	0.0068536	0.0022265	0.477597	2622	-0.055412	0.0068536	0.017692	-3.13203	Android lean mass	anthropometric	dexa	N-Acetyl-S-(4-hydroxy-2-methyl-2-buten-1-yl)-L-cysteine (ng/mL)	pollutant	VOC	2	0.410937	1	> BY & Bonf.	dexa	VOC	13130	5	Volatile Organics	0.146652
expo	URXIPM3	DXXANTOM	-0.0702533	0.000922835	0.00836204	0.018069	-76.1277	0.00193041	0.00193041	0	2	2	-3	0	-0.0700683	0.0216398	-3.23794	0.00551802	0.00356008	0.35305	2622	-0.0700683	0.00551802	0.0216398	-3.23794	Android total mass	anthropometric	dexa	N-Acetyl-S-(4-hydroxy-2-methyl-2-buten-1-yl)-L-cysteine (ng/mL)	pollutant	VOC	2	0.34629	1	> BY & Bonf.	dexa	VOC	13130	5	Volatile Organics	0.102137
expo	URXIPM3	DXXAPFAT	-0.0673043	0.000744822	0.00704486	0.0607261	-90.3629	0.000912719	0.000912719	0	2	2	-5	0	-0.0662415	0.0272416	-2.43163	0.0280341	0.00318183	0.275921	2622	-0.0662415	0.0280341	0.0272416	-2.43163	Android percent fat	anthropometric	dexa	N-Acetyl-S-(4-hydroxy-2-methyl-2-buten-1-yl)-L-cysteine (ng/mL)	pollutant	VOC	2	1	1	> BY & Bonf.	dexa	VOC	13130	5	Volatile Organics	0.382722
expo	URXIPM3	DXXGPFAT	-0.0188617	0.000851156	0.0287087	0.516646	-22.1601	0.00171505	0.00171505	0	2	2	-1	0	-0.0173708	0.0209126	-0.830638	0.419204	0.00021887	0.5204	2628	-0.0173708	0.419204	0.0209126	-0.830638	Gynoid percent fat	anthropometric	dexa	N-Acetyl-S-(4-hydroxy-2-methyl-2-buten-1-yl)-L-cysteine (ng/mL)	pollutant	VOC	2	1	1	> BY & Bonf.	dexa	VOC	13130	5	Volatile Organics	1
expo	URXIPM3	DXXGYFM	-0.0879775	0.00466245	0.0337067	0.00855053	-18.8694	0.039718	0.039718	0	2	2	-9	-2	-0.0851462	0.0248477	-3.42672	0.00374661	0.00525866	0.305546	2628	-0.0851462	0.00374661	0.0248477	-3.42672	Gynoid fat mass	anthropometric	dexa	N-Acetyl-S-(4-hydroxy-2-methyl-2-buten-1-yl)-L-cysteine (ng/mL)	pollutant	VOC	2	0.255212	1	> BY & Bonf.	dexa	VOC	13130	5	Volatile Organics	0.0715436
expo	URXIPM3	DXXGYLM	-0.124465	0.00326673	0.016705	2.20052e-09	-38.1008	0.0513036	0.0513036	0	2	2	-9	-2	-0.124409	0.0164634	-7.55668	1.72514e-06	0.0112265	0.466569	2628	-0.124409	1.72514e-06	0.0164634	-7.55668	Gynoid lean mass	anthropometric	dexa	N-Acetyl-S-(4-hydroxy-2-methyl-2-buten-1-yl)-L-cysteine (ng/mL)	pollutant	VOC	2	0.000387997	0.213528	BY<0.05	dexa	VOC	13130	5	Volatile Organics	8.53266e-05
expo	URXIPM3	DXXGYTOM	-0.124121	0.00478651	0.0245379	3.35803e-06	-25.9315	0.06761	0.06761	0	2	2	-9	-2	-0.121986	0.0211601	-5.76492	3.73365e-05	0.0107936	0.343145	2628	-0.121986	3.73365e-05	0.0211601	-5.76492	Gynoid total mass	anthropometric	dexa	N-Acetyl-S-(4-hydroxy-2-methyl-2-buten-1-yl)-L-cysteine (ng/mL)	pollutant	VOC	2	0.00552768	1	BY<0.05	dexa	VOC	13130	5	Volatile Organics	0.00130986
expo	URXIPM3	DXXSATA	-0.0721447	0.00278794	0.0245892	0.0226333	-25.8774	0.0161365	0.0161365	0	2	2	-5	0	-0.0714165	0.0227172	-3.14371	0.00669184	0.00370082	0.302122	2626	-0.0714165	0.00669184	0.0227172	-3.14371	Subcutaneous fat area	anthropometric	dexa	N-Acetyl-S-(4-hydroxy-2-methyl-2-buten-1-yl)-L-cysteine (ng/mL)	pollutant	VOC	2	0.40327	1	> BY & Bonf.	dexa	VOC	13130	5	Volatile Organics	0.117798
expo	URXIPM3	DXXSATM	-0.072144	0.0027885	0.0245943	0.0226355	-25.872	0.0161428	0.0161428	0	2	2	-5	0	-0.0714157	0.0227173	-3.14367	0.00669244	0.00370075	0.302122	2626	-0.0714157	0.00669244	0.0227173	-3.14367	Subcutaneous fat mass	anthropometric	dexa	N-Acetyl-S-(4-hydroxy-2-methyl-2-buten-1-yl)-L-cysteine (ng/mL)	pollutant	VOC	2	0.403274	1	> BY & Bonf.	dexa	VOC	13130	5	Volatile Organics	0.117808
expo	URXIPM3	DXXSATV	-0.0721441	0.00278849	0.0245942	0.0226351	-25.8721	0.0161428	0.0161428	0	2	2	-5	0	-0.0714159	0.0227173	-3.14368	0.00669228	0.00370076	0.302122	2626	-0.0714159	0.00669228	0.0227173	-3.14368	Subcutaneous fat volume	anthropometric	dexa	N-Acetyl-S-(4-hydroxy-2-methyl-2-buten-1-yl)-L-cysteine (ng/mL)	pollutant	VOC	2	0.403274	1	> BY & Bonf.	dexa	VOC	13130	5	Volatile Organics	0.117806
expo	URXIPM3	DXXTATA	-0.064422	0.00127516	0.0125995	0.0530078	-50.5207	0.0031098	0.0031098	0	2	2	-1	0	-0.0635379	0.0247528	-2.5669	0.0214662	0.00292932	0.303424	2626	-0.0635379	0.0214662	0.0247528	-2.5669	Total abdominal fat area	anthropometric	dexa	N-Acetyl-S-(4-hydroxy-2-methyl-2-buten-1-yl)-L-cysteine (ng/mL)	pollutant	VOC	2	0.992821	1	> BY & Bonf.	dexa	VOC	13130	5	Volatile Organics	0.297475
expo	URXIPM3	DXXTATM	-0.0644227	0.0012748	0.0125958	0.0530051	-50.5356	0.00310804	0.00310804	0	2	2	-1	0	-0.0635388	0.0247529	-2.56692	0.021465	0.0029294	0.303423	2626	-0.0635388	0.021465	0.0247529	-2.56692	Total abdominal fat mass	anthropometric	dexa	N-Acetyl-S-(4-hydroxy-2-methyl-2-buten-1-yl)-L-cysteine (ng/mL)	pollutant	VOC	2	0.992799	1	> BY & Bonf.	dexa	VOC	13130	5	Volatile Organics	0.297459
expo	URXIPM3	DXXTATV	-0.0644227	0.00127479	0.0125957	0.0530051	-50.5361	0.00310798	0.00310798	0	2	2	-1	0	-0.0635388	0.0247529	-2.56693	0.0214649	0.00292941	0.303423	2626	-0.0635388	0.0214649	0.0247529	-2.56693	Total abdominal fat volume	anthropometric	dexa	N-Acetyl-S-(4-hydroxy-2-methyl-2-buten-1-yl)-L-cysteine (ng/mL)	pollutant	VOC	2	0.992799	1	> BY & Bonf.	dexa	VOC	13130	5	Volatile Organics	0.297458
expo	URXIPM3	DXXVFATA	-0.0218797	0.00208887	0.0605947	0.545469	-10.4745	0.00693914	0.00693914	0	2	2	-1	0	-0.0218307	0.0304749	-0.716349	0.48478	0.000345809	0.398849	2626	-0.0218307	0.48478	0.0304749	-0.716349	Visceral adipose tissue area	anthropometric	dexa	N-Acetyl-S-(4-hydroxy-2-methyl-2-buten-1-yl)-L-cysteine (ng/mL)	pollutant	VOC	2	1	1	> BY & Bonf.	dexa	VOC	13130	5	Volatile Organics	1
expo	URXIPM3	DXXVFATM	-0.0218768	0.00209151	0.060679	0.545502	-10.4598	0.00695682	0.00695682	0	2	2	-1	0	-0.0218295	0.0304744	-0.716322	0.484797	0.000345772	0.39885	2626	-0.0218295	0.484797	0.0304744	-0.716322	Visceral adipose tissue mass	anthropometric	dexa	N-Acetyl-S-(4-hydroxy-2-methyl-2-buten-1-yl)-L-cysteine (ng/mL)	pollutant	VOC	2	1	1	> BY & Bonf.	dexa	VOC	13130	5	Volatile Organics	1
expo	URXIPM3	DXXVFATV	-0.0218773	0.00209144	0.0606756	0.545492	-10.4604	0.00695641	0.00695641	0	2	2	-1	0	-0.0218299	0.0304744	-0.716336	0.484788	0.000345784	0.39885	2626	-0.0218299	0.484788	0.0304744	-0.716336	Visceral adipose tissue volume	anthropometric	dexa	N-Acetyl-S-(4-hydroxy-2-methyl-2-buten-1-yl)-L-cysteine (ng/mL)	pollutant	VOC	2	1	1	> BY & Bonf.	dexa	VOC	13130	5	Volatile Organics	1
expo	LBXVBZN	DXXAGRAT	-0.0873193	0.00779352	0.0566701	0.00052746	-11.2041	0.193057	0.193057	0	2	2	-9	-2	-0.087461	0.0180438	-4.84714	0.000178358	0.00706476	0.337698	3141	-0.087461	0.000178358	0.0180438	-4.84714	Android to gynoid ratio	anthropometric	dexa	Blood Benzonitrile (ng/mL)	pollutant	VOC	2	0.0208756	1	BY<0.05	dexa	VOC	13130	5	Volatile Organics	0.00554767
expo	LBXVBZN	DXXAGST	0.00695581	0.00763364	0.529556	0.708178	0.911204	0.423521	0.423521	0	2	2	3	0	0.00366879	0.0112282	0.326746	0.748095	1.25267e-05	0.0185641	3670	0.00366879	0.748095	0.0112282	0.326746	Android/gynoid region status	anthropometric	dexa	Blood Benzonitrile (ng/mL)	pollutant	VOC	2	1	1	> BY & Bonf.	dexa	VOC	13130	5	Volatile Organics	1
expo	LBXVBZN	DXXANFM	-0.0983887	0.0069808	0.0450934	2.28894e-05	-14.0942	0.179691	0.179691	0	2	2	-9	-2	-0.098373	0.0165877	-5.93049	2.11293e-05	0.0089368	0.150547	3146	-0.098373	2.11293e-05	0.0165877	-5.93049	Android fat mass	anthropometric	dexa	Blood Benzonitrile (ng/mL)	pollutant	VOC	2	0.00338452	1	BY<0.05	dexa	VOC	13130	5	Volatile Organics	0.000692924
expo	LBXVBZN	DXXANLM	-0.0743626	0.00531287	0.0454064	0.00139092	-13.9967	0.104307	0.104307	0	2	2	-9	-2	-0.0733255	0.0166566	-4.40219	0.000445216	0.00496523	0.387584	3146	-0.0733255	0.000445216	0.0166566	-4.40219	Android lean mass	anthropometric	dexa	Blood Benzonitrile (ng/mL)	pollutant	VOC	2	0.044942	1	BY<0.05	dexa	VOC	13130	5	Volatile Organics	0.0149251
expo	LBXVBZN	DXXANTOM	-0.092697	0.00679686	0.0465958	0.000132963	-13.6382	0.156252	0.156252	0	2	2	-9	-2	-0.0920796	0.0172937	-5.32447	6.84392e-05	0.00782992	0.236302	3146	-0.0920796	6.84392e-05	0.0172937	-5.32447	Android total mass	anthropometric	dexa	Blood Benzonitrile (ng/mL)	pollutant	VOC	2	0.0092636	1	BY<0.05	dexa	VOC	13130	5	Volatile Organics	0.00212874
expo	LBXVBZN	DXXAPFAT	-0.109981	0.00571377	0.0330442	5.00441e-06	-19.2484	0.113951	0.113951	0	2	2	-9	-2	-0.111289	0.0177588	-6.26666	1.12438e-05	0.0114375	0.241862	3146	-0.111289	1.12438e-05	0.0177588	-6.26666	Android percent fat	anthropometric	dexa	Blood Benzonitrile (ng/mL)	pollutant	VOC	2	0.00197401	1	BY<0.05	dexa	VOC	13130	5	Volatile Organics	0.000385496
expo	LBXVBZN	DXXGPFAT	-0.053909	0.00175887	0.0207634	0.00287521	-30.6498	0.0205398	0.0205398	0	2	2	-9	-2	-0.0550554	0.0148756	-3.70106	0.00193803	0.00281572	0.567404	3148	-0.0550554	0.00193803	0.0148756	-3.70106	Gynoid percent fat	anthropometric	dexa	Blood Benzonitrile (ng/mL)	pollutant	VOC	2	0.151032	1	> BY & Bonf.	dexa	VOC	13130	5	Volatile Organics	0.0490074
expo	LBXVBZN	DXXGYFM	-0.080046	0.00113846	0.00905377	0.000562562	-70.3107	0.00517625	0.00517625	0	2	2	-9	-2	-0.0797251	0.0183154	-4.3529	0.000493232	0.00590444	0.202941	3148	-0.0797251	0.000493232	0.0183154	-4.3529	Gynoid fat mass	anthropometric	dexa	Blood Benzonitrile (ng/mL)	pollutant	VOC	2	0.0489709	1	BY<0.05	dexa	VOC	13130	5	Volatile Organics	0.0124589
expo	LBXVBZN	DXXGYLM	-0.0843812	0.0011318	0.0085384	0.000150947	-74.5551	0.0051671	0.0051671	0	2	2	-9	-2	-0.083474	0.0164552	-5.07281	0.000113029	0.0064728	0.397349	3148	-0.083474	0.000113029	0.0164552	-5.07281	Gynoid lean mass	anthropometric	dexa	Blood Benzonitrile (ng/mL)	pollutant	VOC	2	0.0142112	1	BY<0.05	dexa	VOC	13130	5	Volatile Organics	0.00331225
expo	LBXVBZN	DXXGYTOM	-0.098096	0.000789995	0.00512676	0.000245864	-124.173	0.00178674	0.00178674	0	2	2	-9	-2	-0.0972046	0.019981	-4.86485	0.000172052	0.00877734	0.155377	3148	-0.0972046	0.000172052	0.019981	-4.86485	Gynoid total mass	anthropometric	dexa	Blood Benzonitrile (ng/mL)	pollutant	VOC	2	0.0202495	1	BY<0.05	dexa	VOC	13130	5	Volatile Organics	0.00480645
expo	LBXVBZN	DXXSATA	-0.0879582	0.00738385	0.0533175	4.35154e-05	-11.9122	0.235812	0.235812	0	2	2	-9	-2	-0.0902238	0.0160854	-5.60905	3.91768e-05	0.00756245	0.227594	3149	-0.0902238	3.91768e-05	0.0160854	-5.60905	Subcutaneous fat area	anthropometric	dexa	Blood Benzonitrile (ng/mL)	pollutant	VOC	2	0.00576258	1	BY<0.05	dexa	VOC	13130	5	Volatile Organics	0.0020013
expo	LBXVBZN	DXXSATM	-0.0879582	0.00738351	0.0533151	4.3521e-05	-11.9128	0.235787	0.235787	0	2	2	-9	-2	-0.0902238	0.0160855	-5.609	3.91804e-05	0.00756245	0.227594	3149	-0.0902238	3.91804e-05	0.0160855	-5.609	Subcutaneous fat mass	anthropometric	dexa	Blood Benzonitrile (ng/mL)	pollutant	VOC	2	0.00576258	1	BY<0.05	dexa	VOC	13130	5	Volatile Organics	0.00200149
expo	LBXVBZN	DXXSATV	-0.0879583	0.00738346	0.0533147	4.35205e-05	-11.9129	0.235784	0.235784	0	2	2	-9	-2	-0.0902238	0.0160855	-5.60901	3.91798e-05	0.00756246	0.227594	3149	-0.0902238	3.91798e-05	0.0160855	-5.60901	Subcutaneous fat volume	anthropometric	dexa	Blood Benzonitrile (ng/mL)	pollutant	VOC	2	0.00576258	1	BY<0.05	dexa	VOC	13130	5	Volatile Organics	0.00200146
expo	LBXVBZN	DXXTATA	-0.0913686	0.000601568	0.00419142	0.000176326	-151.884	0.00127485	0.00127485	0	2	2	-9	-2	-0.091366	0.0182601	-5.0036	0.000129922	0.00775514	0.217947	3149	-0.091366	0.000129922	0.0182601	-5.0036	Total abdominal fat area	anthropometric	dexa	Blood Benzonitrile (ng/mL)	pollutant	VOC	2	0.015966	1	BY<0.05	dexa	VOC	13130	5	Volatile Organics	0.00497769
expo	LBXVBZN	DXXTATM	-0.0913688	0.000601832	0.00419326	0.000176322	-151.818	0.00127597	0.00127597	0	2	2	-9	-2	-0.0913662	0.0182601	-5.00361	0.000129919	0.00775518	0.217947	3149	-0.0913662	0.000129919	0.0182601	-5.00361	Total abdominal fat mass	anthropometric	dexa	Blood Benzonitrile (ng/mL)	pollutant	VOC	2	0.015966	1	BY<0.05	dexa	VOC	13130	5	Volatile Organics	0.00497757
expo	LBXVBZN	DXXTATV	-0.0913688	0.000601832	0.00419325	0.000176315	-151.818	0.00127597	0.00127597	0	2	2	-9	-2	-0.0913663	0.01826	-5.00362	0.000129916	0.00775519	0.217947	3149	-0.0913663	0.000129916	0.01826	-5.00362	Total abdominal fat volume	anthropometric	dexa	Blood Benzonitrile (ng/mL)	pollutant	VOC	2	0.015966	1	BY<0.05	dexa	VOC	13130	5	Volatile Organics	0.00497745
expo	LBXVBZN	DXXVFATA	-0.0784837	0.0172918	0.138056	0.00702597	-4.53879	0.929311	0.929311	0	2	2	-9	-2	-0.0655175	0.0225369	-2.90712	0.0102879	0.00398781	0.353116	3149	-0.0655175	0.0102879	0.0225369	-2.90712	Visceral adipose tissue area	anthropometric	dexa	Blood Benzonitrile (ng/mL)	pollutant	VOC	2	0.563453	1	> BY & Bonf.	dexa	VOC	13130	5	Volatile Organics	0.229083
expo	LBXVBZN	DXXVFATM	-0.0784822	0.0172918	0.138059	0.00702796	-4.5387	0.929282	0.929282	0	2	2	-9	-2	-0.0655162	0.0225372	-2.90703	0.0102898	0.00398766	0.353117	3149	-0.0655162	0.0102898	0.0225372	-2.90703	Visceral adipose tissue mass	anthropometric	dexa	Blood Benzonitrile (ng/mL)	pollutant	VOC	2	0.563477	1	> BY & Bonf.	dexa	VOC	13130	5	Volatile Organics	0.229126
expo	LBXVBZN	DXXVFATV	-0.0784827	0.0172917	0.138058	0.00702769	-4.53874	0.929274	0.929274	0	2	2	-9	-2	-0.0655167	0.0225373	-2.90704	0.0102895	0.00398772	0.353118	3149	-0.0655167	0.0102895	0.0225373	-2.90704	Visceral adipose tissue volume	anthropometric	dexa	Blood Benzonitrile (ng/mL)	pollutant	VOC	2	0.563477	1	> BY & Bonf.	dexa	VOC	13130	5	Volatile Organics	0.22912
expo	LBXVIBN	DXXAGRAT	-0.0563091	0.0246619	0.262801	0.017296	-2.28325	2.04022	2.04022	0.509858	2	2	-9	-2	-0.0606552	0.0171598	-3.53474	0.00275388	0.0034108	0.335793	3122	-0.0606552	0.00275388	0.0171598	-3.53474	Android to gynoid ratio	anthropometric	dexa	Blood Isobutyronitrile (ng/mL)	pollutant	VOC	2	0.19966	1	> BY & Bonf.	dexa	VOC	13130	5	Volatile Organics	0.05614
expo	LBXVIBN	DXXAGST	0.0199645	0.0278063	0.603581	0.495067	0.717983	1.78123	1.78123	0.43859	2	2	9	2	0.0246624	0.0216717	1.138	0.271875	0.000566057	0.0192405	3643	0.0246624	0.271875	0.0216717	1.138	Android/gynoid region status	anthropometric	dexa	Blood Isobutyronitrile (ng/mL)	pollutant	VOC	2	1	1	> BY & Bonf.	dexa	VOC	13130	5	Volatile Organics	1
expo	LBXVIBN	DXXANFM	-0.0834993	0.0420072	0.296736	0.00217439	-1.98774	4.40464	4.40464	0.772967	2	2	-9	-2	-0.0863404	0.0206579	-4.17954	0.000708163	0.00690671	0.155278	3127	-0.0863404	0.000708163	0.0206579	-4.17954	Android fat mass	anthropometric	dexa	Blood Isobutyronitrile (ng/mL)	pollutant	VOC	2	0.0661203	1	> BY & Bonf.	dexa	VOC	13130	5	Volatile Organics	0.0147351
expo	LBXVIBN	DXXANLM	-0.0699157	0.0442575	0.35927	0.0363326	-1.57975	4.77336	4.77336	0.790504	2	2	-9	-2	-0.0482522	0.0235785	-2.04645	0.0575083	0.00215713	0.386223	3127	-0.0482522	0.0575083	0.0235785	-2.04645	Android lean mass	anthropometric	dexa	Blood Isobutyronitrile (ng/mL)	pollutant	VOC	2	1	1	> BY & Bonf.	dexa	VOC	13130	5	Volatile Organics	0.810785
expo	LBXVIBN	DXXANTOM	-0.0813705	0.0479405	0.338945	0.00907544	-1.69732	5.00737	5.00737	0.800294	2	2	-9	-2	-0.0725823	0.0225823	-3.21412	0.00541456	0.00488095	0.238216	3127	-0.0725823	0.00541456	0.0225823	-3.21412	Android total mass	anthropometric	dexa	Blood Isobutyronitrile (ng/mL)	pollutant	VOC	2	0.341374	1	> BY & Bonf.	dexa	VOC	13130	5	Volatile Organics	0.101467
expo	LBXVIBN	DXXAPFAT	-0.0712066	0.0286633	0.243629	0.00366258	-2.48425	2.44313	2.44313	0.590688	2	2	-9	-2	-0.0788106	0.0194041	-4.06154	0.000906858	0.00575456	0.249392	3127	-0.0788106	0.000906858	0.0194041	-4.06154	Android percent fat	anthropometric	dexa	Blood Isobutyronitrile (ng/mL)	pollutant	VOC	2	0.081312	1	> BY & Bonf.	dexa	VOC	13130	5	Volatile Organics	0.0181197
expo	LBXVIBN	DXXGPFAT	-0.0390376	0.0167318	0.257781	0.0190656	-2.33314	1.79582	1.79582	0.443151	2	2	-9	-2	-0.0420631	0.0134494	-3.12751	0.00649449	0.00163941	0.579537	3129	-0.0420631	0.00649449	0.0134494	-3.12751	Gynoid percent fat	anthropometric	dexa	Blood Isobutyronitrile (ng/mL)	pollutant	VOC	2	0.393981	1	> BY & Bonf.	dexa	VOC	13130	5	Volatile Organics	0.127237
expo	LBXVIBN	DXXGYFM	-0.0777407	0.0308563	0.240542	0.000353702	-2.51945	3.60158	3.60158	0.722344	2	2	-9	-2	-0.0853843	0.0177164	-4.8195	0.000188678	0.00675527	0.207897	3129	-0.0853843	0.000188678	0.0177164	-4.8195	Gynoid fat mass	anthropometric	dexa	Blood Isobutyronitrile (ng/mL)	pollutant	VOC	2	0.0218899	1	BY<0.05	dexa	VOC	13130	5	Volatile Organics	0.00547364
expo	LBXVIBN	DXXGYLM	-0.086016	0.0316653	0.224559	0.00400189	-2.71641	2.51827	2.51827	0.602902	2	2	-9	-2	-0.0768067	0.0209945	-3.65842	0.00212065	0.00546619	0.398206	3129	-0.0768067	0.00212065	0.0209945	-3.65842	Gynoid lean mass	anthropometric	dexa	Blood Isobutyronitrile (ng/mL)	pollutant	VOC	2	0.162339	1	> BY & Bonf.	dexa	VOC	13130	5	Volatile Organics	0.0481067
expo	LBXVIBN	DXXGYTOM	-0.0969952	0.0396929	0.247285	0.00137257	-2.44364	3.34718	3.34718	0.701241	2	2	-9	-2	-0.0961127	0.0221323	-4.34264	0.000503875	0.00855949	0.157889	3129	-0.0961127	0.000503875	0.0221323	-4.34264	Gynoid total mass	anthropometric	dexa	Blood Isobutyronitrile (ng/mL)	pollutant	VOC	2	0.0499039	1	BY<0.05	dexa	VOC	13130	5	Volatile Organics	0.012461
expo	LBXVIBN	DXXSATA	-0.0733217	0.0384297	0.307335	0.000478913	-1.90794	5.68436	5.68436	0.824079	2	2	-9	-2	-0.0864443	0.0176831	-4.88853	0.000163973	0.00692397	0.233541	3130	-0.0864443	0.000163973	0.0176831	-4.88853	Subcutaneous fat area	anthropometric	dexa	Blood Isobutyronitrile (ng/mL)	pollutant	VOC	2	0.0194395	1	BY<0.05	dexa	VOC	13130	5	Volatile Organics	0.00628228
expo	LBXVIBN	DXXSATM	-0.0733214	0.0384302	0.30734	0.000478927	-1.90791	5.6845	5.6845	0.824083	2	2	-9	-2	-0.0864442	0.0176831	-4.88851	0.000163979	0.00692397	0.233541	3130	-0.0864442	0.000163979	0.0176831	-4.88851	Subcutaneous fat mass	anthropometric	dexa	Blood Isobutyronitrile (ng/mL)	pollutant	VOC	2	0.0194395	1	BY<0.05	dexa	VOC	13130	5	Volatile Organics	0.0062825
expo	LBXVIBN	DXXSATV	-0.0733217	0.0384303	0.307339	0.000478941	-1.90791	5.68447	5.68447	0.824082	2	2	-9	-2	-0.0864442	0.0176832	-4.8885	0.000163983	0.00692397	0.233541	3130	-0.0864442	0.000163983	0.0176832	-4.8885	Subcutaneous fat volume	anthropometric	dexa	Blood Isobutyronitrile (ng/mL)	pollutant	VOC	2	0.0194395	1	BY<0.05	dexa	VOC	13130	5	Volatile Organics	0.00628265
expo	LBXVIBN	DXXTATA	-0.0741542	0.0388048	0.306922	0.0036341	-1.91095	4.05367	4.05367	0.75331	2	2	-9	-2	-0.0825313	0.0202443	-4.07677	0.000878335	0.00631133	0.223096	3130	-0.0825313	0.000878335	0.0202443	-4.07677	Total abdominal fat area	anthropometric	dexa	Blood Isobutyronitrile (ng/mL)	pollutant	VOC	2	0.079221	1	> BY & Bonf.	dexa	VOC	13130	5	Volatile Organics	0.0224629
expo	LBXVIBN	DXXTATM	-0.0741547	0.0388045	0.306919	0.00363403	-1.91098	4.05359	4.05359	0.753305	2	2	-9	-2	-0.0825316	0.0202444	-4.07677	0.000878326	0.00631137	0.223096	3130	-0.0825316	0.000878326	0.0202444	-4.07677	Total abdominal fat mass	anthropometric	dexa	Blood Isobutyronitrile (ng/mL)	pollutant	VOC	2	0.079221	1	> BY & Bonf.	dexa	VOC	13130	5	Volatile Organics	0.0224623
expo	LBXVIBN	DXXTATV	-0.0741548	0.0388046	0.306919	0.00363397	-1.91098	4.05361	4.05361	0.753306	2	2	-9	-2	-0.0825317	0.0202443	-4.07678	0.000878314	0.00631137	0.223096	3130	-0.0825317	0.000878314	0.0202443	-4.07678	Total abdominal fat volume	anthropometric	dexa	Blood Isobutyronitrile (ng/mL)	pollutant	VOC	2	0.079221	1	> BY & Bonf.	dexa	VOC	13130	5	Volatile Organics	0.0224626
expo	LBXVIBN	DXXVFATA	-0.0468489	0.0233246	0.29408	0.162095	-2.00856	0.945768	0.945768	0	2	2	-1	0	-0.0440476	0.0240546	-1.83115	0.0857636	0.00179774	0.350776	3130	-0.0440476	0.0857636	0.0240546	-1.83115	Visceral adipose tissue area	anthropometric	dexa	Blood Isobutyronitrile (ng/mL)	pollutant	VOC	2	1	1	> BY & Bonf.	dexa	VOC	13130	5	Volatile Organics	1
expo	LBXVIBN	DXXVFATM	-0.0468473	0.0233271	0.294116	0.162107	-2.00828	0.945971	0.945971	0	2	2	-1	0	-0.0440464	0.0240545	-1.83111	0.0857709	0.00179765	0.350777	3130	-0.0440464	0.0857709	0.0240545	-1.83111	Visceral adipose tissue mass	anthropometric	dexa	Blood Isobutyronitrile (ng/mL)	pollutant	VOC	2	1	1	> BY & Bonf.	dexa	VOC	13130	5	Volatile Organics	1
expo	LBXVIBN	DXXVFATV	-0.0468481	0.0233267	0.294108	0.162101	-2.00835	0.945942	0.945942	0	2	2	-1	0	-0.0440469	0.0240546	-1.83112	0.0857684	0.00179769	0.350777	3130	-0.0440469	0.0857684	0.0240546	-1.83112	Visceral adipose tissue volume	anthropometric	dexa	Blood Isobutyronitrile (ng/mL)	pollutant	VOC	2	1	1	> BY & Bonf.	dexa	VOC	13130	5	Volatile Organics	1
expo	LBXVMC	DXXSATA	-0.00231713	0.0139992	0.895574	0.15167	-0.165519	17.7397	17.7397	0.943629	2	2	1	0	-0.013998	0.00439818	-3.18269	0.00261605	0.000195157	0.221372	6589	-0.013998	0.00261605	0.00439818	-3.18269	Subcutaneous fat area	anthropometric	dexa	Blood Methylene Chloride Result	pollutant	VOC	2	0.191706	1	> BY & Bonf.	dexa	VOC	13130	5	Volatile Organics	0.0550056
expo	LBXVMC	DXXSATM	-0.00231762	0.0139994	0.895554	0.151637	-0.165551	17.7402	17.7402	0.943631	2	2	1	0	-0.0139985	0.00439818	-3.1828	0.00261519	0.000195172	0.221372	6589	-0.0139985	0.00261519	0.00439818	-3.1828	Subcutaneous fat mass	anthropometric	dexa	Blood Methylene Chloride Result	pollutant	VOC	2	0.19166	1	> BY & Bonf.	dexa	VOC	13130	5	Volatile Organics	0.0550111
expo	LBXVMC	DXXSATV	-0.00231764	0.0139993	0.895553	0.151636	-0.165554	17.74	17.74	0.94363	2	2	1	0	-0.0139986	0.00439821	-3.18279	0.0026153	0.000195173	0.221372	6589	-0.0139986	0.0026153	0.00439821	-3.18279	Subcutaneous fat volume	anthropometric	dexa	Blood Methylene Chloride Result	pollutant	VOC	2	0.19166	1	> BY & Bonf.	dexa	VOC	13130	5	Volatile Organics	0.0550114
expo	LBXVMC	DXXTATA	0.000249979	0.0107646	0.985219	0.327234	0.0232224	8.83664	8.83664	0.886835	2	2	1	2	-0.017253	0.00730636	-2.36137	0.0224988	0.00029647	0.21183	6589	-0.017253	0.0224988	0.00730636	-2.36137	Total abdominal fat area	anthropometric	dexa	Blood Methylene Chloride Result	pollutant	VOC	2	1	1	> BY & Bonf.	dexa	VOC	13130	5	Volatile Organics	0.310135
expo	LBXVMC	DXXTATM	0.000249622	0.0107644	0.98524	0.327213	0.0231895	8.8364	8.8364	0.886832	2	2	1	2	-0.0172528	0.00730631	-2.36136	0.0224991	0.000296465	0.21183	6589	-0.0172528	0.0224991	0.00730631	-2.36136	Total abdominal fat mass	anthropometric	dexa	Blood Methylene Chloride Result	pollutant	VOC	2	1	1	> BY & Bonf.	dexa	VOC	13130	5	Volatile Organics	0.310139
expo	LBXVMC	DXXTATV	0.000249405	0.0107644	0.985253	0.327198	0.0231694	8.83631	8.83631	0.886831	2	2	1	2	-0.0172528	0.00730629	-2.36137	0.0224988	0.000296465	0.21183	6589	-0.0172528	0.0224988	0.00730629	-2.36137	Total abdominal fat volume	anthropometric	dexa	Blood Methylene Chloride Result	pollutant	VOC	2	1	1	> BY & Bonf.	dexa	VOC	13130	5	Volatile Organics	0.310135
expo	LBXVMC	DXXVFATA	-0.00224914	0.00547252	0.751755	0.291657	-0.410987	2.53391	2.53391	0.605352	2	2	-9	-2	-0.0215426	0.0140607	-1.53211	0.132344	0.00046222	0.336333	6589	-0.0215426	0.132344	0.0140607	-1.53211	Visceral adipose tissue area	anthropometric	dexa	Blood Methylene Chloride Result	pollutant	VOC	2	1	1	> BY & Bonf.	dexa	VOC	13130	5	Volatile Organics	1
expo	LBXVMC	DXXVFATM	-0.00224923	0.00547199	0.751724	0.291676	-0.411044	2.53342	2.53342	0.605277	2	2	-9	-2	-0.0215429	0.0140622	-1.53197	0.132378	0.000462231	0.336334	6589	-0.0215429	0.132378	0.0140622	-1.53197	Visceral adipose tissue mass	anthropometric	dexa	Blood Methylene Chloride Result	pollutant	VOC	2	1	1	> BY & Bonf.	dexa	VOC	13130	5	Volatile Organics	1
expo	LBXVMC	DXXVFATV	-0.00224968	0.00547193	0.751676	0.291643	-0.411132	2.5334	2.5334	0.605274	2	2	-9	-2	-0.0215428	0.014062	-1.53199	0.132375	0.000462228	0.336334	6589	-0.0215428	0.132375	0.014062	-1.53199	Visceral adipose tissue volume	anthropometric	dexa	Blood Methylene Chloride Result	pollutant	VOC	2	1	1	> BY & Bonf.	dexa	VOC	13130	5	Volatile Organics	1
expo	LBXACR	DXAFMRD0	0.130854	0.0121779	0.0590767	9.15528e-08	10.7452	0.538821	0.538821	0	2	2	9	2	0.124268	0.0174693	7.11351	2.45736e-06	0.013424	0.377654	6646	0.124268	2.45736e-06	0.0174693	7.11351	Calculated DO for femur	anthropometric	dexa	Acrylamide (pmol/g Hb)	pollutant	amide	2	0.000529322	0.304157	BY<0.05	dexa	amine/amide	1195	6	Pollutants	0.00017623
expo	LBXACR	DXAFMRK	0.0880128	0.00740496	0.0534361	0.0164678	11.8857	0.120314	0.120314	0	2	2	9	2	0.0569006	0.031961	1.78031	0.0940195	0.00281448	0.316156	6646	0.0569006	0.0940195	0.031961	1.78031	Calculated K for femur	anthropometric	dexa	Acrylamide (pmol/g Hb)	pollutant	amide	2	1	1	> BY & Bonf.	dexa	amine/amide	1195	6	Pollutants	1
expo	LBXACR	DXXINA	0.00139819	0.00231005	0.653501	0.852007	0.605263	0.0652627	0.0652627	0	2	2	9	2	0.00603717	0.0128228	0.470814	0.644128	3.15779e-05	0.534958	6322	0.00603717	0.644128	0.0128228	0.470814	Intertrochanter area (cm^2)	anthropometric	dexa	Acrylamide (pmol/g Hb)	pollutant	amide	2	1	1	> BY & Bonf.	dexa	amine/amide	1195	6	Pollutants	1
expo	LBXACR	DXXINBMC	-0.0498324	0.00803858	0.101818	0.00186402	-6.19915	0.52302	0.52302	0	2	2	-1	0	-0.0526099	0.012572	-4.18469	0.000700568	0.00239802	0.522203	6322	-0.0526099	0.000700568	0.012572	-4.18469	Intertrochanter bone mineral content (gm)	anthropometric	dexa	Acrylamide (pmol/g Hb)	pollutant	amide	2	0.0654955	1	> BY & Bonf.	dexa	amine/amide	1195	6	Pollutants	0.0525348
expo	LBXACR	DXXINBMD	-0.10298	0.0232987	0.141648	2.28339e-05	-4.41997	1.75904	1.75904	0.431508	2	2	-7	-2	-0.108485	0.0177673	-6.10587	1.51747e-05	0.0101966	0.300401	6322	-0.108485	1.51747e-05	0.0177673	-6.10587	Intertrochanter bone mineral density (gm/cm^2)	anthropometric	dexa	Acrylamide (pmol/g Hb)	pollutant	amide	2	0.00254839	1	BY<0.05	dexa	amine/amide	1195	6	Pollutants	0.00159352
expo	LBXACR	DXXNKA	0.00234342	0.00889253	0.835963	0.996548	0.263527	0.725008	0.725008	0	2	2	9	2	0.00161912	0.0106245	0.152395	0.880781	2.27129e-06	0.522794	6322	0.00161912	0.880781	0.0106245	0.152395	Femoral neck area (cm^2)	anthropometric	dexa	Acrylamide (pmol/g Hb)	pollutant	amide	2	1	1	> BY & Bonf.	dexa	amine/amide	1195	6	Pollutants	1
expo	LBXACR	DXXNKBMC	-0.0611562	0.0186174	0.188128	0.000445054	-3.28489	2.09283	2.09283	0.522178	2	2	-1	0	-0.0610669	0.0124066	-4.92212	0.000153178	0.00323093	0.389469	6322	-0.0610669	0.000153178	0.0124066	-4.92212	Femoral neck bone mineral content (gm)	anthropometric	dexa	Acrylamide (pmol/g Hb)	pollutant	amide	2	0.0183443	1	BY<0.05	dexa	amine/amide	1195	6	Pollutants	0.0136483
expo	LBXACR	DXXNKBMD	-0.0796384	0.0133588	0.105804	0.000197528	-5.9615	0.781825	0.781825	0	2	2	-5	0	-0.0798839	0.0147116	-5.42999	5.55836e-05	0.00552885	0.289342	6322	-0.0798839	5.55836e-05	0.0147116	-5.42999	Femoral neck bone mineral density (gm/cm^2)	anthropometric	dexa	Acrylamide (pmol/g Hb)	pollutant	amide	2	0.00777989	1	BY<0.05	dexa	amine/amide	1195	6	Pollutants	0.00778255
expo	LBXACR	DXXOFA	0.00030519	0.00304902	0.936489	0.911127	0.100095	0.157101	0.157101	0	2	2	9	2	-1.75239e-05	0.00998291	-0.00175539	0.998621	2.6606e-10	0.627533	6322	-1.75239e-05	0.998621	0.00998291	-0.00175539	Total femur area (cm^2)	anthropometric	dexa	Acrylamide (pmol/g Hb)	pollutant	amide	2	1	1	> BY & Bonf.	dexa	amine/amide	1195	6	Pollutants	1
expo	LBXACR	DXXOFBMC	-0.0543513	0.0126308	0.145366	0.00100683	-4.30306	1.13358	1.13358	0.117836	2	2	-1	0	-0.0579822	0.0126721	-4.57559	0.000311012	0.00291277	0.52854	6322	-0.0579822	0.000311012	0.0126721	-4.57559	Total femur bone mineral content (gm)	anthropometric	dexa	Acrylamide (pmol/g Hb)	pollutant	amide	2	0.0332531	1	BY<0.05	dexa	amine/amide	1195	6	Pollutants	0.0223043
expo	LBXACR	DXXOFBMD	-0.101702	0.0200826	0.124113	3.59257e-05	-5.0642	1.30275	1.30275	0.232396	2	2	-7	-2	-0.107074	0.0179373	-5.96937	1.96271e-05	0.00993316	0.298443	6322	-0.107074	1.96271e-05	0.0179373	-5.96937	Total femur bone mineral density (gm/cm^2)	anthropometric	dexa	Acrylamide (pmol/g Hb)	pollutant	amide	2	0.00317564	1	BY<0.05	dexa	amine/amide	1195	6	Pollutants	0.00206107
expo	LBXACR	DXXTRA	-0.00523035	0.0142905	0.776636	0.414112	-0.366003	2.35456	2.35456	0.575292	2	2	7	0	-0.0107215	0.010065	-1.06523	0.302586	9.95923e-05	0.588242	6322	-0.0107215	0.302586	0.010065	-1.06523	Trochanter area (cm^2)	anthropometric	dexa	Acrylamide (pmol/g Hb)	pollutant	amide	2	1	1	> BY & Bonf.	dexa	amine/amide	1195	6	Pollutants	1
expo	LBXACR	DXXTRBMC	-0.0551482	0.0183862	0.204869	0.00374766	-2.99943	1.69311	1.69311	0.409372	2	2	-1	0	-0.0624529	0.0148596	-4.20287	0.00067444	0.00337926	0.482241	6322	-0.0624529	0.00067444	0.0148596	-4.20287	Trochanter bone mineral content (gm)	anthropometric	dexa	Acrylamide (pmol/g Hb)	pollutant	amide	2	0.0634541	1	> BY & Bonf.	dexa	amine/amide	1195	6	Pollutants	0.0508479
expo	LBXACR	DXXTRBMD	-0.0971432	0.0172919	0.112146	0.000304166	-5.61785	0.82414	0.82414	0	2	2	-9	-2	-0.102944	0.0198602	-5.18343	9.05752e-05	0.00918158	0.242515	6322	-0.102944	9.05752e-05	0.0198602	-5.18343	Trochanter bone mineral density (gm/cm^2)	anthropometric	dexa	Acrylamide (pmol/g Hb)	pollutant	amide	2	0.0118103	1	BY<0.05	dexa	amine/amide	1195	6	Pollutants	0.0102431
expo	LBXACR	DXXWDA	-0.0383066	0.0136997	0.218652	0.134741	-2.79616	0.507866	0.507866	0	2	2	-9	-2	-0.0446956	0.0198016	-2.25717	0.0383326	0.0017308	0.0522804	6322	-0.0446956	0.0383326	0.0198016	-2.25717	Ward's triangle area (cm^2)	anthropometric	dexa	Acrylamide (pmol/g Hb)	pollutant	amide	2	1	1	> BY & Bonf.	dexa	amine/amide	1195	6	Pollutants	1
expo	LBXACR	DXXWDBMC	-0.0803573	0.0165385	0.12922	1.53079e-05	-4.85879	1.56337	1.56337	0.360355	2	2	-9	-2	-0.0831666	0.0125348	-6.63484	5.73509e-06	0.00599258	0.351479	6322	-0.0831666	5.73509e-06	0.0125348	-6.63484	Ward's triangle bone mineral content (gm)	anthropometric	dexa	Acrylamide (pmol/g Hb)	pollutant	amide	2	0.00110805	0.709855	BY<0.05	dexa	amine/amide	1195	6	Pollutants	0.002409
expo	LBXACR	DXXWDBMD	-0.0794375	0.0180445	0.142197	6.31056e-05	-4.40231	1.59238	1.59238	0.372007	2	2	-9	-2	-0.0799305	0.013567	-5.89152	2.27548e-05	0.00553531	0.374108	6322	-0.0799305	2.27548e-05	0.013567	-5.89152	Ward's triangle bone mineral density (gm/cm^2)	anthropometric	dexa	Acrylamide (pmol/g Hb)	pollutant	amide	2	0.00361072	1	BY<0.05	dexa	amine/amide	1195	6	Pollutants	0.0060824
expo	LBXGLY	DXAFMRD0	0.0416418	0.00828837	0.125078	0.0621821	5.02412	0.330397	0.330397	0	2	2	9	2	0.0391742	0.0135424	2.89271	0.0106002	0.00135381	0.373382	6538	0.0391742	0.0106002	0.0135424	2.89271	Calculated DO for femur	anthropometric	dexa	Glycideamide (pmol/g Hb)	pollutant	amide	2	0.576807	1	> BY & Bonf.	dexa	amine/amide	1195	6	Pollutants	0.283346
expo	LBXGLY	DXAFMRK	0.0449451	0.00383372	0.0541712	0.0845374	11.7236	0.0636438	0.0636438	0	2	2	9	2	0.0271544	0.0210911	1.28748	0.216239	0.000650487	0.325895	6538	0.0271544	0.216239	0.0210911	1.28748	Calculated K for femur	anthropometric	dexa	Glycideamide (pmol/g Hb)	pollutant	amide	2	1	1	> BY & Bonf.	dexa	amine/amide	1195	6	Pollutants	1
expo	LBXGLY	DXXINA	-0.0211087	0.00842966	0.241878	0.286087	-2.5041	0.739296	0.739296	0	2	2	-9	-2	-0.016574	0.0116222	-1.42606	0.173071	0.000241768	0.536463	6214	-0.016574	0.173071	0.0116222	-1.42606	Intertrochanter area (cm^2)	anthropometric	dexa	Glycideamide (pmol/g Hb)	pollutant	amide	2	1	1	> BY & Bonf.	dexa	amine/amide	1195	6	Pollutants	1
expo	LBXGLY	DXXINBMC	-0.0377088	0.0112705	0.184895	0.0718988	-3.34578	0.970192	0.970192	0	2	2	-9	-2	-0.0340972	0.0123789	-2.75447	0.0141039	0.00102325	0.520027	6214	-0.0340972	0.0141039	0.0123789	-2.75447	Intertrochanter bone mineral content (gm)	anthropometric	dexa	Glycideamide (pmol/g Hb)	pollutant	amide	2	0.718283	1	> BY & Bonf.	dexa	amine/amide	1195	6	Pollutants	0.482209
expo	LBXGLY	DXXINBMD	-0.0501961	0.0105636	0.132048	0.0821939	-4.75179	0.365299	0.365299	0	2	2	-9	-2	-0.0512805	0.0172312	-2.97602	0.00891416	0.00231446	0.292028	6214	-0.0512805	0.00891416	0.0172312	-2.97602	Intertrochanter bone mineral density (gm/cm^2)	anthropometric	dexa	Glycideamide (pmol/g Hb)	pollutant	amide	2	0.504718	1	> BY & Bonf.	dexa	amine/amide	1195	6	Pollutants	0.283445
expo	LBXGLY	DXXNKA	-0.0210559	0.00235853	0.0710137	0.12651	-8.92754	0.0649597	0.0649597	0	2	2	-9	-2	-0.0234374	0.0104585	-2.24098	0.0395637	0.000483463	0.526686	6214	-0.0234374	0.0395637	0.0104585	-2.24098	Femoral neck area (cm^2)	anthropometric	dexa	Glycideamide (pmol/g Hb)	pollutant	amide	2	1	1	> BY & Bonf.	dexa	amine/amide	1195	6	Pollutants	1
expo	LBXGLY	DXXNKBMC	-0.041908	0.0053211	0.080402	0.038869	-7.87582	0.189832	0.189832	0	2	2	-9	-2	-0.0415422	0.0133361	-3.11501	0.00666681	0.00151888	0.387775	6214	-0.0415422	0.00666681	0.0133361	-3.11501	Femoral neck bone mineral content (gm)	anthropometric	dexa	Glycideamide (pmol/g Hb)	pollutant	amide	2	0.402176	1	> BY & Bonf.	dexa	amine/amide	1195	6	Pollutants	0.245032
expo	LBXGLY	DXXNKBMD	-0.0427812	0.0106846	0.155809	0.110124	-4.004	0.453329	0.453329	0	2	2	-3	0	-0.041216	0.0158556	-2.59946	0.0193621	0.00149512	0.279926	6214	-0.041216	0.0193621	0.0158556	-2.59946	Femoral neck bone mineral density (gm/cm^2)	anthropometric	dexa	Glycideamide (pmol/g Hb)	pollutant	amide	2	0.91852	1	> BY & Bonf.	dexa	amine/amide	1195	6	Pollutants	0.665977
expo	LBXGLY	DXXOFA	-0.0271571	0.00367538	0.0856381	0.0566744	-7.38894	0.184379	0.184379	0	2	2	-9	-2	-0.0269327	0.00940529	-2.86357	0.0112602	0.000638417	0.626267	6214	-0.0269327	0.0112602	0.00940529	-2.86357	Total femur area (cm^2)	anthropometric	dexa	Glycideamide (pmol/g Hb)	pollutant	amide	2	0.605128	1	> BY & Bonf.	dexa	amine/amide	1195	6	Pollutants	0.509362
expo	LBXGLY	DXXOFBMC	-0.0428968	0.00889843	0.130213	0.0402184	-4.82071	0.526956	0.526956	0	2	2	-9	-2	-0.041804	0.0128062	-3.26437	0.00487147	0.00153809	0.526562	6214	-0.041804	0.00487147	0.0128062	-3.26437	Total femur bone mineral content (gm)	anthropometric	dexa	Glycideamide (pmol/g Hb)	pollutant	amide	2	0.314609	1	> BY & Bonf.	dexa	amine/amide	1195	6	Pollutants	0.210642
expo	LBXGLY	DXXOFBMD	-0.0527042	0.0103841	0.123844	0.0742631	-5.07548	0.33284	0.33284	0	2	2	-9	-2	-0.0536387	0.0179161	-2.99388	0.00858851	0.00253222	0.288749	6214	-0.0536387	0.00858851	0.0179161	-2.99388	Total femur bone mineral density (gm/cm^2)	anthropometric	dexa	Glycideamide (pmol/g Hb)	pollutant	amide	2	0.490032	1	> BY & Bonf.	dexa	amine/amide	1195	6	Pollutants	0.283741
expo	LBXGLY	DXXTRA	-0.0363373	0.00560216	0.0973817	0.0075753	-6.4863	0.349414	0.349414	0	2	2	-9	-2	-0.0399172	0.010471	-3.81217	0.00153286	0.00140238	0.580825	6214	-0.0399172	0.00153286	0.010471	-3.81217	Trochanter area (cm^2)	anthropometric	dexa	Glycideamide (pmol/g Hb)	pollutant	amide	2	0.124903	1	> BY & Bonf.	dexa	amine/amide	1195	6	Pollutants	0.107312
expo	LBXGLY	DXXTRBMC	-0.0528003	0.000738555	0.00890427	0.0173032	-71.4913	0.00252866	0.00252866	0	2	2	-9	-2	-0.0556567	0.0149065	-3.73372	0.00180889	0.00272634	0.479896	6214	-0.0556567	0.00180889	0.0149065	-3.73372	Trochanter bone mineral content (gm)	anthropometric	dexa	Glycideamide (pmol/g Hb)	pollutant	amide	2	0.142876	1	> BY & Bonf.	dexa	amine/amide	1195	6	Pollutants	0.108545
expo	LBXGLY	DXXTRBMD	-0.0600578	0.00652839	0.068931	0.0609404	-9.19949	0.101687	0.101687	0	2	2	-9	-2	-0.0620129	0.0206205	-3.00735	0.00835051	0.00338461	0.233578	6214	-0.0620129	0.00835051	0.0206205	-3.00735	Trochanter bone mineral density (gm/cm^2)	anthropometric	dexa	Glycideamide (pmol/g Hb)	pollutant	amide	2	0.479399	1	> BY & Bonf.	dexa	amine/amide	1195	6	Pollutants	0.29555
expo	LBXGLY	DXXWDA	-0.0307086	0.0289115	0.480817	0.0580124	-1.06216	3.88443	3.88443	0.742562	2	2	-9	-2	-0.0432971	0.0153753	-2.81602	0.0124238	0.00164992	0.0515357	6214	-0.0432971	0.0124238	0.0153753	-2.81602	Ward's triangle area (cm^2)	anthropometric	dexa	Glycideamide (pmol/g Hb)	pollutant	amide	2	0.652487	1	> BY & Bonf.	dexa	amine/amide	1195	6	Pollutants	1
expo	LBXGLY	DXXWDBMC	-0.0483922	0.00125015	0.0164426	0.00325939	-38.7091	0.0152354	0.0152354	0	2	2	-1	0	-0.050619	0.0134993	-3.74974	0.00174874	0.00225513	0.337765	6214	-0.050619	0.00174874	0.0134993	-3.74974	Ward's triangle bone mineral content (gm)	anthropometric	dexa	Glycideamide (pmol/g Hb)	pollutant	amide	2	0.139048	1	> BY & Bonf.	dexa	amine/amide	1195	6	Pollutants	0.14934
expo	LBXGLY	DXXWDBMD	-0.0443695	0.00163263	0.0234146	0.027758	-27.1767	0.0173976	0.0173976	0	2	2	-1	0	-0.0440989	0.0143043	-3.0829	0.0071307	0.00171159	0.359271	6214	-0.0440989	0.0071307	0.0143043	-3.0829	Ward's triangle bone mineral density (gm/cm^2)	anthropometric	dexa	Glycideamide (pmol/g Hb)	pollutant	amide	2	0.423698	1	> BY & Bonf.	dexa	amine/amide	1195	6	Pollutants	0.361492
expo	LBDB12SI	DXAFMRD0	0.0644486	0.0301495	0.278562	0.00133608	2.13763	5.18605	5.18605	0.807175	2	2	9	2	0.0588402	0.0122742	4.79381	0.000198822	0.0033188	0.366509	8466	0.0588402	0.000198822	0.0122742	4.79381	Calculated DO for femur	anthropometric	dexa	Vitamin B12 (pmol/L)	nutrients	dietary biomarker	2	0.0228751	1	BY<0.05	dexa	dietary biomarker	8670	1	Dietary Interview+Behavior	0.00872539
expo	LBDB12SI	DXAFMRK	0.0449397	0.00330768	0.0467725	0.027292	13.5865	0.0547802	0.0547802	0	2	2	9	2	0.0368052	0.0125503	2.93261	0.00975718	0.00129853	0.326664	8466	0.0368052	0.00975718	0.0125503	2.93261	Calculated K for femur	anthropometric	dexa	Vitamin B12 (pmol/L)	nutrients	dietary biomarker	2	0.541536	1	> BY & Bonf.	dexa	dietary biomarker	8670	1	Dietary Interview+Behavior	0.826172
expo	LBDB12SI	DXXINA	-0.0353965	0.00406071	0.0727155	0.000397471	-8.71683	0.386532	0.386532	0	2	2	-9	-2	-0.0361404	0.00701999	-5.14821	9.71766e-05	0.00124998	0.543655	8147	-0.0361404	9.71766e-05	0.00701999	-5.14821	Intertrochanter area (cm^2)	anthropometric	dexa	Vitamin B12 (pmol/L)	nutrients	dietary biomarker	2	0.0125094	1	BY<0.05	dexa	dietary biomarker	8670	1	Dietary Interview+Behavior	0.025548
expo	LBDB12SI	DXXINBMC	-0.0417093	0.0040049	0.060941	4.52437e-05	-10.4146	0.349034	0.349034	0	2	2	-9	-2	-0.0420457	0.00737793	-5.69885	3.29247e-05	0.00169184	0.520213	8147	-0.0420457	3.29247e-05	0.00737793	-5.69885	Intertrochanter bone mineral content (gm)	anthropometric	dexa	Vitamin B12 (pmol/L)	nutrients	dietary biomarker	2	0.00495055	1	BY<0.05	dexa	dietary biomarker	8670	1	Dietary Interview+Behavior	0.00440042
expo	LBDB12SI	DXXINBMD	-0.0429212	0.00795734	0.116701	0.00460414	-5.39392	0.648912	0.648912	0	2	2	-9	-2	-0.0406959	0.0104851	-3.88132	0.0013249	0.00158496	0.279511	8147	-0.0406959	0.0013249	0.0104851	-3.88132	Intertrochanter bone mineral density (gm/cm^2)	anthropometric	dexa	Vitamin B12 (pmol/L)	nutrients	dietary biomarker	2	0.11101	1	> BY & Bonf.	dexa	dietary biomarker	8670	1	Dietary Interview+Behavior	0.0638626
expo	LBDB12SI	DXXNKA	-0.0133634	0.0195503	0.618287	0.0884553	-0.68354	6.96082	6.96082	0.856339	2	2	-9	-2	-0.0313251	0.00977931	-3.2032	0.00554036	0.000939075	0.521457	8147	-0.0313251	0.00554036	0.00977931	-3.2032	Femoral neck area (cm^2)	anthropometric	dexa	Vitamin B12 (pmol/L)	nutrients	dietary biomarker	2	0.347399	1	> BY & Bonf.	dexa	dietary biomarker	8670	1	Dietary Interview+Behavior	0.378847
expo	LBDB12SI	DXXNKBMC	-0.042568	0.00664281	0.0985508	0.00530252	-6.40813	0.425176	0.425176	0	2	2	-9	-2	-0.0420006	0.0105883	-3.96668	0.00110693	0.00168821	0.377427	8147	-0.0420006	0.00110693	0.0105883	-3.96668	Femoral neck bone mineral content (gm)	anthropometric	dexa	Vitamin B12 (pmol/L)	nutrients	dietary biomarker	2	0.0956852	1	> BY & Bonf.	dexa	dietary biomarker	8670	1	Dietary Interview+Behavior	0.0614101
expo	LBDB12SI	DXXNKBMD	-0.0358711	0.00162796	0.0288723	0.0110142	-22.0344	0.0285863	0.0285863	0	2	2	-9	-2	-0.0363645	0.0105935	-3.43273	0.00341588	0.00126553	0.273538	8147	-0.0363645	0.00341588	0.0105935	-3.43273	Femoral neck bone mineral density (gm/cm^2)	anthropometric	dexa	Vitamin B12 (pmol/L)	nutrients	dietary biomarker	2	0.237322	1	> BY & Bonf.	dexa	dietary biomarker	8670	1	Dietary Interview+Behavior	0.189505
expo	LBDB12SI	DXXOFA	-0.0363854	0.00722494	0.124789	2.19534e-06	-5.03608	2.42475	2.42475	0.587587	2	2	-9	-2	-0.033763	0.00541652	-6.23334	1.19611e-05	0.00109093	0.622974	8147	-0.033763	1.19611e-05	0.00541652	-6.23334	Total femur area (cm^2)	anthropometric	dexa	Vitamin B12 (pmol/L)	nutrients	dietary biomarker	2	0.00208122	1	BY<0.05	dexa	dietary biomarker	8670	1	Dietary Interview+Behavior	0.00212437
expo	LBDB12SI	DXXOFBMC	-0.0384421	0.00387751	0.063997	0.000137247	-9.91412	0.341454	0.341454	0	2	2	-9	-2	-0.0380699	0.00727361	-5.23398	8.18974e-05	0.00138701	0.519624	8147	-0.0380699	8.18974e-05	0.00727361	-5.23398	Total femur bone mineral content (gm)	anthropometric	dexa	Vitamin B12 (pmol/L)	nutrients	dietary biomarker	2	0.0108384	1	BY<0.05	dexa	dietary biomarker	8670	1	Dietary Interview+Behavior	0.00830361
expo	LBDB12SI	DXXOFBMD	-0.0385367	0.00488735	0.0803094	0.0093582	-7.88499	0.247562	0.247562	0	2	2	-9	-2	-0.0368179	0.0104489	-3.5236	0.00281943	0.00129728	0.27715	8147	-0.0368179	0.00281943	0.0104489	-3.5236	Total femur bone mineral density (gm/cm^2)	anthropometric	dexa	Vitamin B12 (pmol/L)	nutrients	dietary biomarker	2	0.203668	1	> BY & Bonf.	dexa	dietary biomarker	8670	1	Dietary Interview+Behavior	0.123732
expo	LBDB12SI	DXXTRA	-0.0211596	0.0148399	0.389369	0.0331456	-1.42586	4.86344	4.86344	0.794384	2	2	-9	-2	-0.0238986	0.0067283	-3.55195	0.00265553	0.000546589	0.569283	8147	-0.0238986	0.00265553	0.0067283	-3.55195	Trochanter area (cm^2)	anthropometric	dexa	Vitamin B12 (pmol/L)	nutrients	dietary biomarker	2	0.193936	1	> BY & Bonf.	dexa	dietary biomarker	8670	1	Dietary Interview+Behavior	0.169742
expo	LBDB12SI	DXXTRBMC	-0.0218725	0.00360598	0.10402	0.061565	-6.06561	0.200054	0.200054	0	2	2	-9	-2	-0.0212385	0.00808154	-2.62803	0.0182693	0.000431682	0.461511	8147	-0.0212385	0.0182693	0.00808154	-2.62803	Trochanter bone mineral content (gm)	anthropometric	dexa	Vitamin B12 (pmol/L)	nutrients	dietary biomarker	2	0.879335	1	> BY & Bonf.	dexa	dietary biomarker	8670	1	Dietary Interview+Behavior	0.671469
expo	LBDB12SI	DXXTRBMD	-0.0207259	0.000699318	0.0214722	0.18557	-29.6373	0.00407865	0.00407865	0	2	2	-9	-2	-0.0182644	0.011134	-1.64041	0.120429	0.000319246	0.220133	8147	-0.0182644	0.120429	0.011134	-1.64041	Trochanter bone mineral density (gm/cm^2)	anthropometric	dexa	Vitamin B12 (pmol/L)	nutrients	dietary biomarker	2	1	1	> BY & Bonf.	dexa	dietary biomarker	8670	1	Dietary Interview+Behavior	1
expo	LBDB12SI	DXXWDA	-0.0337403	0.0180333	0.312481	0.0714326	-1.871	2.27568	2.27568	0.560572	2	2	-9	-2	-0.0304911	0.0119708	-2.54713	0.0215278	0.000889737	0.0483633	8147	-0.0304911	0.0215278	0.0119708	-2.54713	Ward's triangle area (cm^2)	anthropometric	dexa	Vitamin B12 (pmol/L)	nutrients	dietary biomarker	2	0.995096	1	> BY & Bonf.	dexa	dietary biomarker	8670	1	Dietary Interview+Behavior	1
expo	LBDB12SI	DXXWDBMC	-0.0321436	0.0108772	0.207727	0.0195282	-2.95514	1.93116	1.93116	0.482175	2	2	-9	-2	-0.0232287	0.00932112	-2.49205	0.0240558	0.000516375	0.348105	8147	-0.0232287	0.0240558	0.00932112	-2.49205	Ward's triangle bone mineral content (gm)	anthropometric	dexa	Vitamin B12 (pmol/L)	nutrients	dietary biomarker	2	1	1	> BY & Bonf.	dexa	dietary biomarker	8670	1	Dietary Interview+Behavior	0.873233
expo	LBDB12SI	DXXWDBMD	-0.0257969	0.007441	0.178778	0.0707987	-3.46686	0.85391	0.85391	0	2	2	-9	-2	-0.0180041	0.00994423	-1.81051	0.0890351	0.000310214	0.370938	8147	-0.0180041	0.0890351	0.00994423	-1.81051	Ward's triangle bone mineral density (gm/cm^2)	anthropometric	dexa	Vitamin B12 (pmol/L)	nutrients	dietary biomarker	2	1	1	> BY & Bonf.	dexa	dietary biomarker	8670	1	Dietary Interview+Behavior	1
expo	URXAPE	DXAFMRD0	-0.00884463	0.0172211	0.697948	0.686128	-0.513591	2.1777	2.1777	0.5408	2	2	-7	-2	-0.00511268	0.0134411	-0.380376	0.708668	2.56657e-05	0.295393	3933	-0.00511268	0.708668	0.0134411	-0.380376	Calculated DO for femur	anthropometric	dexa	Acephate (ug/L)	pollutant	organophosphate	2	1	1	> BY & Bonf.	dexa	organophosphate	474	6	Pollutants	1
expo	URXAPE	DXAFMRK	-0.0303279	0.00930704	0.189558	0.10165	-3.2586	0.479238	0.479238	0	2	2	-9	-2	-0.0343675	0.0131014	-2.62318	0.0184504	0.00115971	0.120455	3933	-0.0343675	0.0184504	0.0131014	-2.62318	Calculated K for femur	anthropometric	dexa	Acephate (ug/L)	pollutant	organophosphate	2	0.885757	1	> BY & Bonf.	dexa	organophosphate	474	6	Pollutants	1
expo	URXAPE	DXXINA	-0.0141539	0.0161196	0.54128	0.642273	-0.878053	1.01184	1.01184	0.0116971	2	2	-3	0	-0.00726336	0.0178515	-0.406876	0.68949	5.17989e-05	0.533792	3770	-0.00726336	0.68949	0.0178515	-0.406876	Intertrochanter area (cm^2)	anthropometric	dexa	Acephate (ug/L)	pollutant	organophosphate	2	1	1	> BY & Bonf.	dexa	organophosphate	474	6	Pollutants	1
expo	URXAPE	DXXINBMC	-0.00482794	0.0158744	0.812042	0.844932	-0.304133	1.68016	1.68016	0.404819	2	2	-3	0	-0.00209532	0.0132091	-0.158627	0.875948	4.31068e-06	0.488403	3770	-0.00209532	0.875948	0.0132091	-0.158627	Intertrochanter bone mineral content (gm)	anthropometric	dexa	Acephate (ug/L)	pollutant	organophosphate	2	1	1	> BY & Bonf.	dexa	organophosphate	474	6	Pollutants	1
expo	URXAPE	DXXINBMD	0.0145989	0.00677595	0.276645	0.31149	2.15451	0.731154	0.731154	0	2	2	9	2	0.00897053	0.0112458	0.79768	0.436736	7.901e-05	0.27809	3770	0.00897053	0.436736	0.0112458	0.79768	Intertrochanter bone mineral density (gm/cm^2)	anthropometric	dexa	Acephate (ug/L)	pollutant	organophosphate	2	1	1	> BY & Bonf.	dexa	organophosphate	474	6	Pollutants	1
expo	URXAPE	DXXNKA	0.000487168	0.000790341	0.648336	0.985735	0.616402	0.00422224	0.00422224	0	2	2	3	2	-0.00109199	0.0130635	-0.0835906	0.934419	1.1708e-06	0.49679	3770	-0.00109199	0.934419	0.0130635	-0.0835906	Femoral neck area (cm^2)	anthropometric	dexa	Acephate (ug/L)	pollutant	organophosphate	2	1	1	> BY & Bonf.	dexa	organophosphate	474	6	Pollutants	1
expo	URXAPE	DXXNKBMC	0.0161295	0.0126368	0.42308	0.294008	1.27639	3.25228	3.25228	0.692524	2	2	9	2	0.0031869	0.0116787	0.272882	0.788435	9.972e-06	0.317278	3770	0.0031869	0.788435	0.0116787	0.272882	Femoral neck bone mineral content (gm)	anthropometric	dexa	Acephate (ug/L)	pollutant	organophosphate	2	1	1	> BY & Bonf.	dexa	organophosphate	474	6	Pollutants	1
expo	URXAPE	DXXNKBMD	0.015447	0.0221022	0.611674	0.484357	0.698891	3.37768	3.37768	0.703939	2	2	9	2	0.00696971	0.0149804	0.465255	0.648018	4.76952e-05	0.220407	3770	0.00696971	0.648018	0.0149804	0.465255	Femoral neck bone mineral density (gm/cm^2)	anthropometric	dexa	Acephate (ug/L)	pollutant	organophosphate	2	1	1	> BY & Bonf.	dexa	organophosphate	474	6	Pollutants	1
expo	URXAPE	DXXOFA	-0.00687439	0.00985	0.612095	0.784933	-0.697908	0.428772	0.428772	0	2	2	-1	0	-0.00505168	0.0154313	-0.327366	0.747635	2.50563e-05	0.594209	3770	-0.00505168	0.747635	0.0154313	-0.327366	Total femur area (cm^2)	anthropometric	dexa	Acephate (ug/L)	pollutant	organophosphate	2	1	1	> BY & Bonf.	dexa	organophosphate	474	6	Pollutants	1
expo	URXAPE	DXXOFBMC	0.000552517	0.0133242	0.973616	0.980562	0.041467	1.30229	1.30229	0.232123	2	2	3	2	-0.00167059	0.0126318	-0.132253	0.896433	2.74022e-06	0.474772	3770	-0.00167059	0.896433	0.0126318	-0.132253	Total femur bone mineral content (gm)	anthropometric	dexa	Acephate (ug/L)	pollutant	organophosphate	2	1	1	> BY & Bonf.	dexa	organophosphate	474	6	Pollutants	1
expo	URXAPE	DXXOFBMD	0.0141394	0.0121709	0.452459	0.409949	1.16173	2.01427	2.01427	0.503541	2	2	9	2	0.00580686	0.0117896	0.492541	0.629027	3.31076e-05	0.256009	3770	0.00580686	0.629027	0.0117896	0.492541	Total femur bone mineral density (gm/cm^2)	anthropometric	dexa	Acephate (ug/L)	pollutant	organophosphate	2	1	1	> BY & Bonf.	dexa	organophosphate	474	6	Pollutants	1
expo	URXAPE	DXXTRA	-0.00187282	0.00181157	0.489417	0.928574	-1.03381	0.0202532	0.0202532	0	2	2	1	0	-0.00153248	0.0130511	-0.117422	0.907987	2.30588e-06	0.545527	3770	-0.00153248	0.907987	0.0130511	-0.117422	Trochanter area (cm^2)	anthropometric	dexa	Acephate (ug/L)	pollutant	organophosphate	2	1	1	> BY & Bonf.	dexa	organophosphate	474	6	Pollutants	1
expo	URXAPE	DXXTRBMC	0.000664753	0.00290882	0.85697	0.977966	0.22853	0.0931968	0.0931968	0	2	2	1	2	-0.00216911	0.0128294	-0.169073	0.867858	4.61963e-06	0.417973	3770	-0.00216911	0.867858	0.0128294	-0.169073	Trochanter bone mineral content (gm)	anthropometric	dexa	Acephate (ug/L)	pollutant	organophosphate	2	1	1	> BY & Bonf.	dexa	organophosphate	474	6	Pollutants	1
expo	URXAPE	DXXTRBMD	0.00998922	0.00989096	0.496853	0.60762	1.00993	1.41288	1.41288	0.292223	2	2	7	2	0.00142382	0.012462	0.114253	0.910458	1.99048e-06	0.19215	3770	0.00142382	0.910458	0.012462	0.114253	Trochanter bone mineral density (gm/cm^2)	anthropometric	dexa	Acephate (ug/L)	pollutant	organophosphate	2	1	1	> BY & Bonf.	dexa	organophosphate	474	6	Pollutants	1
expo	URXAPE	DXXWDA	0.00859445	0.0144142	0.657716	0.627709	0.596251	0.64288	0.64288	0	2	2	3	0	0.0151884	0.0224611	0.676212	0.508564	0.000226502	0.0813731	3770	0.0151884	0.508564	0.0224611	0.676212	Ward's triangle area (cm^2)	anthropometric	dexa	Acephate (ug/L)	pollutant	organophosphate	2	1	1	> BY & Bonf.	dexa	organophosphate	474	6	Pollutants	1
expo	URXAPE	DXXWDBMC	0.00848437	0.0214639	0.760353	0.520151	0.395286	2.52603	2.52603	0.604122	2	2	9	2	0.015308	0.015843	0.966233	0.348306	0.000230083	0.340043	3770	0.015308	0.348306	0.015843	0.966233	Ward's triangle bone mineral content (gm)	anthropometric	dexa	Acephate (ug/L)	pollutant	organophosphate	2	1	1	> BY & Bonf.	dexa	organophosphate	474	6	Pollutants	1
expo	URXAPE	DXXWDBMD	0.00990355	0.0204101	0.7124	0.482197	0.485228	3.11308	3.11308	0.678775	2	2	9	2	0.0120242	0.0126488	0.950618	0.355938	0.000141957	0.351194	3770	0.0120242	0.355938	0.0126488	0.950618	Ward's triangle bone mineral density (gm/cm^2)	anthropometric	dexa	Acephate (ug/L)	pollutant	organophosphate	2	1	1	> BY & Bonf.	dexa	organophosphate	474	6	Pollutants	1
expo	URXETU	DXAFMRD0	0.0343791	0.00530283	0.0974282	0.0981839	6.48316	0.12799	0.12799	0	2	2	9	2	0.0392425	0.0195473	2.00757	0.0618853	0.00143118	0.297473	4018	0.0392425	0.0618853	0.0195473	2.00757	Calculated DO for femur	anthropometric	dexa	Ethylenethio urea (ug/L)	pollutant	organophosphate	2	1	1	> BY & Bonf.	dexa	organophosphate	474	6	Pollutants	1
expo	URXETU	DXAFMRK	0.0407445	0.0011905	0.0185958	0.262107	34.2248	0.00216759	0.00216759	0	2	2	9	2	0.0409241	0.0260171	1.57297	0.13529	0.00155646	0.121651	4018	0.0409241	0.13529	0.0260171	1.57297	Calculated K for femur	anthropometric	dexa	Ethylenethio urea (ug/L)	pollutant	organophosphate	2	1	1	> BY & Bonf.	dexa	organophosphate	474	6	Pollutants	1
expo	URXETU	DXXINA	-0.018542	0.0207927	0.536387	0.0949857	-0.891756	4.62701	4.62701	0.783878	2	2	-9	-2	-0.0245074	0.0107595	-2.27776	0.0368187	0.000556461	0.53341	3848	-0.0245074	0.0368187	0.0107595	-2.27776	Intertrochanter area (cm^2)	anthropometric	dexa	Ethylenethio urea (ug/L)	pollutant	organophosphate	2	1	1	> BY & Bonf.	dexa	organophosphate	474	6	Pollutants	1
expo	URXETU	DXXINBMC	-0.0225811	0.022041	0.492294	0.0472456	-1.02451	6.98185	6.98185	0.856771	2	2	-9	-2	-0.0182007	0.00847755	-2.14693	0.0474714	0.000306914	0.489931	3848	-0.0182007	0.0474714	0.00847755	-2.14693	Intertrochanter bone mineral content (gm)	anthropometric	dexa	Ethylenethio urea (ug/L)	pollutant	organophosphate	2	1	1	> BY & Bonf.	dexa	organophosphate	474	6	Pollutants	1
expo	URXETU	DXXINBMD	-0.0143138	0.0110029	0.417212	0.442704	-1.30091	0.566471	0.566471	0	2	2	1	0	-0.0132794	0.0138267	-0.960417	0.351136	0.000163379	0.278853	3848	-0.0132794	0.351136	0.0138267	-0.960417	Intertrochanter bone mineral density (gm/cm^2)	anthropometric	dexa	Ethylenethio urea (ug/L)	pollutant	organophosphate	2	1	1	> BY & Bonf.	dexa	organophosphate	474	6	Pollutants	1
expo	URXETU	DXXNKA	-0.0175184	0.019011	0.525998	0.361008	-0.921488	1.88284	1.88284	0.468887	2	2	-9	-2	-0.0135232	0.0149154	-0.906662	0.378038	0.000169434	0.495464	3848	-0.0135232	0.378038	0.0149154	-0.906662	Femoral neck area (cm^2)	anthropometric	dexa	Ethylenethio urea (ug/L)	pollutant	organophosphate	2	1	1	> BY & Bonf.	dexa	organophosphate	474	6	Pollutants	1
expo	URXETU	DXXNKBMC	-0.0117093	0.016751	0.611617	0.504049	-0.699023	1.57562	1.57562	0.365329	2	2	1	0	-0.00630179	0.0132583	-0.475311	0.640989	3.67931e-05	0.319137	3848	-0.00630179	0.640989	0.0132583	-0.475311	Femoral neck bone mineral content (gm)	anthropometric	dexa	Ethylenethio urea (ug/L)	pollutant	organophosphate	2	1	1	> BY & Bonf.	dexa	organophosphate	474	6	Pollutants	1
expo	URXETU	DXXNKBMD	-0.00805587	0.00885415	0.530031	0.665844	-0.909841	0.357772	0.357772	0	2	2	5	0	-0.00429782	0.0141337	-0.304083	0.764984	1.71134e-05	0.221167	3848	-0.00429782	0.764984	0.0141337	-0.304083	Femoral neck bone mineral density (gm/cm^2)	anthropometric	dexa	Ethylenethio urea (ug/L)	pollutant	organophosphate	2	1	1	> BY & Bonf.	dexa	organophosphate	474	6	Pollutants	1
expo	URXETU	DXXOFA	-0.0117869	0.0181189	0.632832	0.151235	-0.650528	5.86969	5.86969	0.829633	2	2	-9	-2	-0.0149543	0.00806588	-1.85401	0.0822649	0.00020719	0.594846	3848	-0.0149543	0.0822649	0.00806588	-1.85401	Total femur area (cm^2)	anthropometric	dexa	Ethylenethio urea (ug/L)	pollutant	organophosphate	2	1	1	> BY & Bonf.	dexa	organophosphate	474	6	Pollutants	1
expo	URXETU	DXXOFBMC	-0.0127827	0.0196387	0.63267	0.203421	-0.650891	5.47119	5.47119	0.817224	2	2	-1	0	-0.0113034	0.00790482	-1.42994	0.171971	0.000118375	0.476726	3848	-0.0113034	0.171971	0.00790482	-1.42994	Total femur bone mineral content (gm)	anthropometric	dexa	Ethylenethio urea (ug/L)	pollutant	organophosphate	2	1	1	> BY & Bonf.	dexa	organophosphate	474	6	Pollutants	1
expo	URXETU	DXXOFBMD	-0.013049	0.0107971	0.440058	0.428221	-1.20857	0.648327	0.648327	0	2	2	1	0	-0.0129633	0.012843	-1.00937	0.327821	0.000155694	0.256744	3848	-0.0129633	0.327821	0.012843	-1.00937	Total femur bone mineral density (gm/cm^2)	anthropometric	dexa	Ethylenethio urea (ug/L)	pollutant	organophosphate	2	1	1	> BY & Bonf.	dexa	organophosphate	474	6	Pollutants	1
expo	URXETU	DXXTRA	-0.00583297	0.00952812	0.650285	0.801642	-0.612185	0.970103	0.970103	0	2	2	-7	-2	0.00303008	0.0122465	0.247423	0.807728	8.50643e-06	0.546526	3848	0.00303008	0.807728	0.0122465	0.247423	Trochanter area (cm^2)	anthropometric	dexa	Ethylenethio urea (ug/L)	pollutant	organophosphate	2	1	1	> BY & Bonf.	dexa	organophosphate	474	6	Pollutants	1
expo	URXETU	DXXTRBMC	0.000608666	0.0140884	0.972513	0.998727	0.0432032	1.20102	1.20102	0.167374	2	2	7	2	0.00553479	0.0119622	0.462689	0.649817	2.83818e-05	0.420128	3848	0.00553479	0.649817	0.0119622	0.462689	Trochanter bone mineral content (gm)	anthropometric	dexa	Ethylenethio urea (ug/L)	pollutant	organophosphate	2	1	1	> BY & Bonf.	dexa	organophosphate	474	6	Pollutants	1
expo	URXETU	DXXTRBMD	-0.00322327	0.00894214	0.779754	0.827262	-0.360459	0.320465	0.320465	0	2	2	5	0	-0.00167705	0.0151697	-0.110553	0.913346	2.60572e-06	0.191085	3848	-0.00167705	0.913346	0.0151697	-0.110553	Trochanter bone mineral density (gm/cm^2)	anthropometric	dexa	Ethylenethio urea (ug/L)	pollutant	organophosphate	2	1	1	> BY & Bonf.	dexa	organophosphate	474	6	Pollutants	1
expo	URXETU	DXXWDA	-0.0332105	0.0168819	0.299395	0.302371	-1.96723	0.597601	0.597601	0	2	2	-9	-2	-0.0329136	0.0227904	-1.44419	0.167983	0.00100366	0.0801596	3848	-0.0329136	0.167983	0.0227904	-1.44419	Ward's triangle area (cm^2)	anthropometric	dexa	Ethylenethio urea (ug/L)	pollutant	organophosphate	2	1	1	> BY & Bonf.	dexa	organophosphate	474	6	Pollutants	1
expo	URXETU	DXXWDBMC	-0.0218697	0.0105567	0.286299	0.315395	-2.07165	0.497081	0.497081	0	2	2	-1	0	-0.0195928	0.0154387	-1.26907	0.222566	0.000355657	0.338055	3848	-0.0195928	0.222566	0.0154387	-1.26907	Ward's triangle bone mineral content (gm)	anthropometric	dexa	Ethylenethio urea (ug/L)	pollutant	organophosphate	2	1	1	> BY & Bonf.	dexa	organophosphate	474	6	Pollutants	1
expo	URXETU	DXXWDBMD	-0.0145131	0.00625779	0.259165	0.403567	-2.3192	0.266239	0.266239	0	2	2	-1	0	-0.0120691	0.0123137	-0.980132	0.34161	0.000134954	0.349197	3848	-0.0120691	0.34161	0.0123137	-0.980132	Ward's triangle bone mineral density (gm/cm^2)	anthropometric	dexa	Ethylenethio urea (ug/L)	pollutant	organophosphate	2	1	1	> BY & Bonf.	dexa	organophosphate	474	6	Pollutants	1
expo	URXMMI	DXAFMRD0	0.00882904	0.012576	0.610323	0.741947	0.702054	3.00376	3.00376	0.667084	2	2	9	2	-0.00475315	0.0130444	-0.364382	0.720344	1.60236e-05	0.297957	4021	-0.00475315	0.720344	0.0130444	-0.364382	Calculated DO for femur	anthropometric	dexa	Methamidaphos (ug/L)	pollutant	organophosphate	2	1	1	> BY & Bonf.	dexa	organophosphate	474	6	Pollutants	1
expo	URXMMI	DXAFMRK	-0.0393125	0.0199804	0.299352	0.0344254	-1.96756	2.8216	2.8216	0.645592	2	2	-9	-2	-0.0384437	0.0153727	-2.50077	0.0236375	0.0010482	0.121396	4021	-0.0384437	0.0236375	0.0153727	-2.50077	Calculated K for femur	anthropometric	dexa	Methamidaphos (ug/L)	pollutant	organophosphate	2	1	1	> BY & Bonf.	dexa	organophosphate	474	6	Pollutants	1
expo	URXMMI	DXXINA	-0.0166905	0.00247486	0.0937149	0.187959	-6.74402	0.0745911	0.0745911	0	2	2	-9	-2	-0.020566	0.0107195	-1.91857	0.0730609	0.000299198	0.530904	3851	-0.020566	0.0730609	0.0107195	-1.91857	Intertrochanter area (cm^2)	anthropometric	dexa	Methamidaphos (ug/L)	pollutant	organophosphate	2	1	1	> BY & Bonf.	dexa	organophosphate	474	6	Pollutants	1
expo	URXMMI	DXXINBMC	-0.00138798	0.00626004	0.861095	0.992724	-0.221721	1.15653	1.15653	0.135343	2	2	-7	-2	0.000946887	0.00708256	0.133693	0.895313	6.34243e-07	0.487379	3851	0.000946887	0.895313	0.00708256	0.133693	Intertrochanter bone mineral content (gm)	anthropometric	dexa	Methamidaphos (ug/L)	pollutant	organophosphate	2	1	1	> BY & Bonf.	dexa	organophosphate	474	6	Pollutants	1
expo	URXMMI	DXXINBMD	0.0266818	0.0126798	0.282424	0.0791549	2.10427	1.9798	1.9798	0.494898	2	2	1	0	0.0216744	0.0110068	1.96918	0.066501	0.000332318	0.278525	3851	0.0216744	0.066501	0.0110068	1.96918	Intertrochanter bone mineral density (gm/cm^2)	anthropometric	dexa	Methamidaphos (ug/L)	pollutant	organophosphate	2	1	1	> BY & Bonf.	dexa	organophosphate	474	6	Pollutants	1
expo	URXMMI	DXXNKA	0.00964564	0.0104981	0.526924	0.757467	0.918802	1.83475	1.83475	0.454968	2	2	-1	0	-0.00774597	0.0208847	-0.370892	0.715583	4.24435e-05	0.495407	3851	-0.00774597	0.715583	0.0208847	-0.370892	Femoral neck area (cm^2)	anthropometric	dexa	Methamidaphos (ug/L)	pollutant	organophosphate	2	1	1	> BY & Bonf.	dexa	organophosphate	474	6	Pollutants	1
expo	URXMMI	DXXNKBMC	0.0158615	0.000151414	0.00607696	0.296208	104.756	0.000226313	0.000226313	0	2	2	1	0	0.0170253	0.0158434	1.0746	0.298493	0.000205046	0.319095	3851	0.0170253	0.298493	0.0158434	1.0746	Femoral neck bone mineral content (gm)	anthropometric	dexa	Methamidaphos (ug/L)	pollutant	organophosphate	2	1	1	> BY & Bonf.	dexa	organophosphate	474	6	Pollutants	1
expo	URXMMI	DXXNKBMD	0.0245667	0.010345	0.253733	0.142126	2.37474	0.861147	0.861147	0	2	2	3	0	0.0243486	0.0120776	2.01602	0.0609096	0.000419379	0.22214	3851	0.0243486	0.0609096	0.0120776	2.01602	Femoral neck bone mineral density (gm/cm^2)	anthropometric	dexa	Methamidaphos (ug/L)	pollutant	organophosphate	2	1	1	> BY & Bonf.	dexa	organophosphate	474	6	Pollutants	1
expo	URXMMI	DXXOFA	-0.00892656	0.00309781	0.21265	0.463528	-2.88157	0.118184	0.118184	0	2	2	-9	-2	-0.0118399	0.0112606	-1.05145	0.308676	9.91649e-05	0.592424	3851	-0.0118399	0.308676	0.0112606	-1.05145	Total femur area (cm^2)	anthropometric	dexa	Methamidaphos (ug/L)	pollutant	organophosphate	2	1	1	> BY & Bonf.	dexa	organophosphate	474	6	Pollutants	1
expo	URXMMI	DXXOFBMC	0.00379852	0.00512411	0.593893	0.642475	0.741302	0.498311	0.498311	0	2	2	-1	0	0.00588363	0.00849835	0.692326	0.498658	2.44878e-05	0.474347	3851	0.00588363	0.498658	0.00849835	0.692326	Total femur bone mineral content (gm)	anthropometric	dexa	Methamidaphos (ug/L)	pollutant	organophosphate	2	1	1	> BY & Bonf.	dexa	organophosphate	474	6	Pollutants	1
expo	URXMMI	DXXOFBMD	0.0229029	0.00969646	0.254961	0.153053	2.36199	0.963569	0.963569	0	2	2	3	0	0.0196866	0.0116957	1.68324	0.111736	0.000274158	0.256738	3851	0.0196866	0.111736	0.0116957	1.68324	Total femur bone mineral density (gm/cm^2)	anthropometric	dexa	Methamidaphos (ug/L)	pollutant	organophosphate	2	1	1	> BY & Bonf.	dexa	organophosphate	474	6	Pollutants	1
expo	URXMMI	DXXTRA	0.00293544	7.42409e-05	0.0160974	0.841583	39.5394	5.13133e-05	5.13133e-05	0	2	2	-1	0	0.00361428	0.0123173	0.293432	0.772964	9.24066e-06	0.545402	3851	0.00361428	0.772964	0.0123173	0.293432	Trochanter area (cm^2)	anthropometric	dexa	Methamidaphos (ug/L)	pollutant	organophosphate	2	1	1	> BY & Bonf.	dexa	organophosphate	474	6	Pollutants	1
expo	URXMMI	DXXTRBMC	0.0127462	0.00351946	0.171509	0.404891	3.62164	0.106852	0.106852	0	2	2	5	0	0.0135335	0.0123577	1.09515	0.289662	0.000129563	0.417388	3851	0.0135335	0.289662	0.0123577	1.09515	Trochanter bone mineral content (gm)	anthropometric	dexa	Methamidaphos (ug/L)	pollutant	organophosphate	2	1	1	> BY & Bonf.	dexa	organophosphate	474	6	Pollutants	1
expo	URXMMI	DXXTRBMD	0.0176827	0.00202569	0.0726132	0.34611	8.72922	0.0255407	0.0255407	0	2	2	9	2	0.0178634	0.0158716	1.12549	0.27698	0.000225729	0.190822	3851	0.0178634	0.27698	0.0158716	1.12549	Trochanter bone mineral density (gm/cm^2)	anthropometric	dexa	Methamidaphos (ug/L)	pollutant	organophosphate	2	1	1	> BY & Bonf.	dexa	organophosphate	474	6	Pollutants	1
expo	URXMMI	DXXWDA	0.00199863	0.0125312	0.899313	0.866168	0.159492	0.732742	0.732742	0	2	2	7	2	0.00517033	0.0193207	0.267606	0.792421	1.89102e-05	0.0819834	3851	0.00517033	0.792421	0.0193207	0.267606	Ward's triangle area (cm^2)	anthropometric	dexa	Methamidaphos (ug/L)	pollutant	organophosphate	2	1	1	> BY & Bonf.	dexa	organophosphate	474	6	Pollutants	1
expo	URXMMI	DXXWDBMC	0.0188212	0.000521998	0.0176518	0.0245492	36.0561	0.00789492	0.00789492	0	2	2	9	2	0.0212069	0.00757989	2.79779	0.0129	0.000318138	0.339762	3851	0.0212069	0.0129	0.00757989	2.79779	Ward's triangle bone mineral content (gm)	anthropometric	dexa	Methamidaphos (ug/L)	pollutant	organophosphate	2	0.670835	1	> BY & Bonf.	dexa	organophosphate	474	6	Pollutants	0.566122
expo	URXMMI	DXXWDBMD	0.02129	0.00329377	0.0977168	0.0158873	6.4637	0.29171	0.29171	0	2	2	9	2	0.0231248	0.00702266	3.29289	0.00458749	0.000378283	0.351456	3851	0.0231248	0.00458749	0.00702266	3.29289	Ward's triangle bone mineral density (gm/cm^2)	anthropometric	dexa	Methamidaphos (ug/L)	pollutant	organophosphate	2	0.300036	1	> BY & Bonf.	dexa	organophosphate	474	6	Pollutants	0.276385
expo2	URXUCL	DXAFMRD0	-0.00541104	0.0312572	0.878497	0.925661	-0.173113	0.101556	0.203113	0	3	2	-1	-2	-0.0266439	0.11055	-0.241012	0.811133	1.05696e-05	0.1728	5000	-0.0266439	0.811133	0.11055	-0.241012	Calculated DO for femur	anthropometric	dexa	Urinary Chlamydia	infection	NA	3	1	1	> BY & Bonf.	dexa	infection	7393	3	Infection	1
expo2	URXUCL	DXAFMRK	0.0474082	0.0129717	0.0673871	0.763329	3.65473	0.0200656	0.0401311	0	3	2	7	2	0.0486487	0.0961993	0.505708	0.616639	3.52375e-05	0.0613084	5000	0.0486487	0.616639	0.0961993	0.505708	Calculated K for femur	anthropometric	dexa	Urinary Chlamydia	infection	NA	3	1	1	> BY & Bonf.	dexa	infection	7393	3	Infection	1
expo2	URXUCL	DXXINA	-0.0543196	0.110117	0.670651	0.673397	-0.493291	2.61619	5.23239	0.617765	3	2	1	0	-0.0741386	0.0715298	-1.03647	0.308	8.20949e-05	0.519091	4914	-0.0741386	0.308	0.0715298	-1.03647	Intertrochanter area (cm^2)	anthropometric	dexa	Urinary Chlamydia	infection	NA	3	1	1	> BY & Bonf.	dexa	infection	7393	3	Infection	1
expo2	URXUCL	DXXINBMC	-0.078697	0.0638337	0.342883	0.521532	-1.23284	0.751956	1.50391	0	3	2	-1	0	-0.103978	0.0800431	-1.29903	0.203514	0.000161477	0.470273	4914	-0.103978	0.203514	0.0800431	-1.29903	Intertrochanter bone mineral content (gm)	anthropometric	dexa	Urinary Chlamydia	infection	NA	3	1	1	> BY & Bonf.	dexa	infection	7393	3	Infection	1
expo2	URXUCL	DXXINBMD	-0.106155	0.0933274	0.373264	0.510054	-1.13745	0.895253	1.79051	0	3	2	-9	-2	-0.106409	0.100448	-1.05934	0.297631	0.000169114	0.137838	4914	-0.106409	0.297631	0.100448	-1.05934	Intertrochanter bone mineral density (gm/cm^2)	anthropometric	dexa	Urinary Chlamydia	infection	NA	3	1	1	> BY & Bonf.	dexa	infection	7393	3	Infection	1
expo2	URXUCL	DXXNKA	-0.099593	0.0816365	0.346812	0.426049	-1.21996	1.13709	2.27419	0.120565	3	2	1	0	-0.130746	0.0881438	-1.48332	0.148085	0.000255319	0.493515	4914	-0.130746	0.148085	0.0881438	-1.48332	Femoral neck area (cm^2)	anthropometric	dexa	Urinary Chlamydia	infection	NA	3	1	1	> BY & Bonf.	dexa	infection	7393	3	Infection	1
expo2	URXUCL	DXXNKBMC	-0.116209	0.0505221	0.148132	0.403637	-2.30016	0.378332	0.756664	0	3	2	-9	-2	-0.128527	0.092552	-1.3887	0.174823	0.000246725	0.30889	4914	-0.128527	0.174823	0.092552	-1.3887	Femoral neck bone mineral content (gm)	anthropometric	dexa	Urinary Chlamydia	infection	NA	3	1	1	> BY & Bonf.	dexa	infection	7393	3	Infection	1
expo2	URXUCL	DXXNKBMD	-0.0488071	0.10277	0.681653	0.659846	-0.474918	1.46352	2.92705	0.316717	3	2	-9	-2	-0.0763396	0.0905033	-0.843501	0.40541	8.70416e-05	0.109647	4914	-0.0763396	0.40541	0.0905033	-0.843501	Femoral neck bone mineral density (gm/cm^2)	anthropometric	dexa	Urinary Chlamydia	infection	NA	3	1	1	> BY & Bonf.	dexa	infection	7393	3	Infection	1
expo2	URXUCL	DXXOFA	-0.0831241	0.0827227	0.420787	0.447868	-1.00485	1.98442	3.96885	0.496075	3	2	1	0	-0.0984757	0.0688951	-1.42936	0.162903	0.000144839	0.607849	4914	-0.0984757	0.162903	0.0688951	-1.42936	Total femur area (cm^2)	anthropometric	dexa	Urinary Chlamydia	infection	NA	3	1	1	> BY & Bonf.	dexa	infection	7393	3	Infection	1
expo2	URXUCL	DXXOFBMC	-0.078683	0.0419656	0.20164	0.513095	-1.87494	0.322973	0.645946	0	3	2	-7	-2	-0.106138	0.0814284	-1.30345	0.202019	0.000168255	0.471485	4914	-0.106138	0.202019	0.0814284	-1.30345	Total femur bone mineral content (gm)	anthropometric	dexa	Urinary Chlamydia	infection	NA	3	1	1	> BY & Bonf.	dexa	infection	7393	3	Infection	1
expo2	URXUCL	DXXOFBMD	-0.0672512	0.100036	0.570674	0.643238	-0.672269	1.13617	2.27233	0.119846	3	2	-9	-2	-0.0785424	0.0982717	-0.799237	0.430234	9.21372e-05	0.139338	4914	-0.0785424	0.430234	0.0982717	-0.799237	Total femur bone mineral density (gm/cm^2)	anthropometric	dexa	Urinary Chlamydia	infection	NA	3	1	1	> BY & Bonf.	dexa	infection	7393	3	Infection	1
expo2	URXUCL	DXXTRA	-0.0913278	0.0836331	0.388831	0.419642	-1.09201	1.43439	2.86877	0.302837	3	2	1	0	-0.114396	0.0775604	-1.47492	0.150318	0.000195454	0.553641	4914	-0.114396	0.150318	0.0775604	-1.47492	Trochanter area (cm^2)	anthropometric	dexa	Urinary Chlamydia	infection	NA	3	1	1	> BY & Bonf.	dexa	infection	7393	3	Infection	1
expo2	URXUCL	DXXTRBMC	-0.0716905	0.0107486	0.0217484	0.579558	-6.66977	0.0202875	0.040575	0	3	2	-7	-2	-0.0864456	0.0848395	-1.01893	0.316123	0.000111613	0.416045	4914	-0.0864456	0.316123	0.0848395	-1.01893	Trochanter bone mineral content (gm)	anthropometric	dexa	Urinary Chlamydia	infection	NA	3	1	1	> BY & Bonf.	dexa	infection	7393	3	Infection	1
expo2	URXUCL	DXXTRBMD	-0.00850074	0.113691	0.947203	0.887366	-0.0747703	1.59585	3.1917	0.373375	3	2	-9	-2	-0.0358663	0.0967225	-0.370816	0.713296	1.92132e-05	0.122679	4914	-0.0358663	0.713296	0.0967225	-0.370816	Trochanter bone mineral density (gm/cm^2)	anthropometric	dexa	Urinary Chlamydia	infection	NA	3	1	1	> BY & Bonf.	dexa	infection	7393	3	Infection	1
expo2	URXUCL	DXXWDA	0.0337169	0.170622	0.861612	0.700604	0.197611	4.23019	8.46037	0.763604	3	2	1	0	0.0377738	0.0936948	0.403158	0.689599	2.13113e-05	0.0459267	4914	0.0377738	0.689599	0.0936948	0.403158	Ward's triangle area (cm^2)	anthropometric	dexa	Urinary Chlamydia	infection	NA	3	1	1	> BY & Bonf.	dexa	infection	7393	3	Infection	1
expo2	URXUCL	DXXWDBMC	-0.153608	0.0975481	0.255999	0.339081	-1.57469	2.14199	4.28399	0.533145	3	2	-9	-2	-0.104577	0.0784974	-1.33224	0.192493	0.000163344	0.107191	4914	-0.104577	0.192493	0.0784974	-1.33224	Ward's triangle bone mineral content (gm)	anthropometric	dexa	Urinary Chlamydia	infection	NA	3	1	1	> BY & Bonf.	dexa	infection	7393	3	Infection	1
expo2	URXUCL	DXXWDBMD	-0.129008	0.101374	0.331091	0.355722	-1.2726	1.87789	3.75578	0.467487	3	2	-9	-2	-0.132852	0.0891734	-1.48982	0.146377	0.000263612	0.123667	4914	-0.132852	0.146377	0.0891734	-1.48982	Ward's triangle bone mineral density (gm/cm^2)	anthropometric	dexa	Urinary Chlamydia	infection	NA	3	1	1	> BY & Bonf.	dexa	infection	7393	3	Infection	1
expo2	URXUGC	DXAFMRD0	0.074933	0.808512	0.941166	0.00280675	0.0926802	148.507	148.507	0.993266	2	2	9	2	-0.0831613	0.424269	-0.196011	0.84707	1.55833e-06	0.171516	3254	-0.0831613	0.84707	0.424269	-0.196011	Calculated DO for femur	anthropometric	dexa	Urinary Gonorrhea	infection	NA	2	1	1	> BY & Bonf.	dexa	infection	7393	3	Infection	1
expo2	URXUGC	DXAFMRK	0.0303174	1.0956	0.982388	0.261709	0.0276721	138.331	138.331	0.992771	2	2	5	2	-0.53221	0.540551	-0.98457	0.339491	6.38239e-05	0.0517567	3254	-0.53221	0.339491	0.540551	-0.98457	Calculated K for femur	anthropometric	dexa	Urinary Gonorrhea	infection	NA	2	1	1	> BY & Bonf.	dexa	infection	7393	3	Infection	1
expo2	URXUGC	DXXINA	0.606945	0.558106	0.473328	8.10849e-17	1.08751	104.233	104.233	0.990406	2	2	9	2	1.04473	0.25669	4.07	0.000890891	0.000251643	0.5139	3168	1.04473	0.000890891	0.25669	4.07	Intertrochanter area (cm^2)	anthropometric	dexa	Urinary Gonorrhea	infection	NA	2	0.0801106	1	> BY & Bonf.	dexa	infection	7393	3	Infection	0.10478
expo2	URXUGC	DXXINBMC	0.40069	0.568835	0.609322	1.65522e-06	0.704404	109.554	109.554	0.990872	2	2	7	2	0.766989	0.269078	2.85044	0.0115705	0.00013563	0.477868	3168	0.766989	0.0115705	0.269078	2.85044	Intertrochanter bone mineral content (gm)	anthropometric	dexa	Urinary Gonorrhea	infection	NA	2	0.618421	1	> BY & Bonf.	dexa	infection	7393	3	Infection	0.411232
expo2	URXUGC	DXXINBMD	-0.407949	0.309478	0.413163	6.11434e-10	-1.31818	33.3779	33.3779	0.97004	2	2	-9	-2	-0.234948	0.178362	-1.31725	0.206309	1.27268e-05	0.149661	3168	-0.234948	0.206309	0.178362	-1.31725	Intertrochanter bone mineral density (gm/cm^2)	anthropometric	dexa	Urinary Gonorrhea	infection	NA	2	1	1	> BY & Bonf.	dexa	infection	7393	3	Infection	1
expo2	URXUGC	DXXNKA	0.124754	0.103424	0.440663	0.0571646	1.20623	15.4686	15.4686	0.935353	2	2	5	2	-0.0638787	0.0658246	-0.970437	0.346271	9.40783e-07	0.492918	3168	-0.0638787	0.346271	0.0658246	-0.970437	Femoral neck area (cm^2)	anthropometric	dexa	Urinary Gonorrhea	infection	NA	2	1	1	> BY & Bonf.	dexa	infection	7393	3	Infection	1
expo2	URXUGC	DXXNKBMC	-0.459494	0.0382543	0.0528786	1.3354e-09	-12.0116	0.506159	0.506159	0	2	2	-9	-2	-0.357039	0.0573648	-6.22401	1.21703e-05	2.93906e-05	0.314981	3168	-0.357039	1.21703e-05	0.0573648	-6.22401	Femoral neck bone mineral content (gm)	anthropometric	dexa	Urinary Gonorrhea	infection	NA	2	0.00211232	1	BY<0.05	dexa	infection	7393	3	Infection	0.00178923
expo2	URXUGC	DXXNKBMD	-0.583174	0.280144	0.285096	3.44352e-12	-2.08169	19.993	19.993	0.949982	2	2	-9	-2	-0.39164	0.135257	-2.89551	0.0105387	3.53632e-05	0.123035	3168	-0.39164	0.0105387	0.135257	-2.89551	Femoral neck bone mineral density (gm/cm^2)	anthropometric	dexa	Urinary Gonorrhea	infection	NA	2	0.574179	1	> BY & Bonf.	dexa	infection	7393	3	Infection	0.424482
expo2	URXUGC	DXXOFA	0.380695	0.45008	0.553046	8.52674e-13	0.845838	100.943	100.943	0.990093	2	2	9	2	0.853521	0.216337	3.94533	0.0011578	0.00016796	0.599317	3168	0.853521	0.0011578	0.216337	3.94533	Total femur area (cm^2)	anthropometric	dexa	Urinary Gonorrhea	infection	NA	2	0.0992488	1	> BY & Bonf.	dexa	infection	7393	3	Infection	0.103161
expo2	URXUGC	DXXOFBMC	0.164466	0.536352	0.810583	0.0185196	0.306638	112.347	112.347	0.991099	2	2	3	2	0.582427	0.25165	2.31443	0.0342584	7.82097e-05	0.479788	3168	0.582427	0.0342584	0.25165	2.31443	Total femur bone mineral content (gm)	anthropometric	dexa	Urinary Gonorrhea	infection	NA	2	1	1	> BY & Bonf.	dexa	infection	7393	3	Infection	0.853651
expo2	URXUGC	DXXOFBMD	-0.334656	0.416038	0.568747	2.51805e-08	-0.804388	59.4918	59.4918	0.983191	2	2	-9	-2	-0.143273	0.233984	-0.612319	0.548931	4.73267e-06	0.152325	3168	-0.143273	0.548931	0.233984	-0.612319	Total femur bone mineral density (gm/cm^2)	anthropometric	dexa	Urinary Gonorrhea	infection	NA	2	1	1	> BY & Bonf.	dexa	infection	7393	3	Infection	1
expo2	URXUGC	DXXTRA	0.155519	0.356663	0.738232	0.000129198	0.436039	74.0219	74.0219	0.98649	2	2	9	2	0.548949	0.163975	3.34777	0.0040865	6.94772e-05	0.547939	3168	0.548949	0.0040865	0.163975	3.34777	Trochanter area (cm^2)	anthropometric	dexa	Urinary Gonorrhea	infection	NA	2	0.273711	1	> BY & Bonf.	dexa	infection	7393	3	Infection	0.2108
expo2	URXUGC	DXXTRBMC	-0.225484	0.50976	0.734873	0.0380023	-0.442334	127.164	127.164	0.992136	2	2	-7	-2	0.364875	0.250759	1.45508	0.164986	3.06949e-05	0.424779	3168	0.364875	0.164986	0.250759	1.45508	Trochanter bone mineral content (gm)	anthropometric	dexa	Urinary Gonorrhea	infection	NA	2	1	1	> BY & Bonf.	dexa	infection	7393	3	Infection	1
expo2	URXUGC	DXXTRBMD	-0.499567	0.616388	0.566401	1.98293e-11	-0.810474	105.8	105.8	0.990548	2	2	-9	-2	-0.126955	0.314659	-0.403468	0.691944	3.71601e-06	0.135131	3168	-0.126955	0.691944	0.314659	-0.403468	Trochanter bone mineral density (gm/cm^2)	anthropometric	dexa	Urinary Gonorrhea	infection	NA	2	1	1	> BY & Bonf.	dexa	infection	7393	3	Infection	1
expo2	URXUGC	DXXWDA	0.63544	0.887475	0.604411	0.000606331	0.716009	149.266	149.266	0.993301	2	2	9	2	0.768424	0.459198	1.6734	0.113682	0.000136138	0.0486587	3168	0.768424	0.113682	0.459198	1.6734	Ward's triangle area (cm^2)	anthropometric	dexa	Urinary Gonorrhea	infection	NA	2	1	1	> BY & Bonf.	dexa	infection	7393	3	Infection	1
expo2	URXUGC	DXXWDBMC	-0.414672	0.798424	0.695048	1.36196e-09	-0.519363	147.703	147.703	0.99323	2	2	-9	-2	-0.102316	0.373055	-0.274265	0.787391	2.41359e-06	0.119541	3168	-0.102316	0.787391	0.373055	-0.274265	Ward's triangle bone mineral content (gm)	anthropometric	dexa	Urinary Gonorrhea	infection	NA	2	1	1	> BY & Bonf.	dexa	infection	7393	3	Infection	1
expo2	URXUGC	DXXWDBMD	-0.686128	0.369473	0.314467	5.5847e-22	-1.85704	45.0198	45.0198	0.977788	2	2	-9	-2	-0.505091	0.182298	-2.77069	0.013641	5.8819e-05	0.13963	3168	-0.505091	0.013641	0.182298	-2.77069	Ward's triangle bone mineral density (gm/cm^2)	anthropometric	dexa	Urinary Gonorrhea	infection	NA	2	0.700353	1	> BY & Bonf.	dexa	infection	7393	3	Infection	0.509583
expo	LBXCOT	DXAFMRD0	0.0638526	0.0177287	0.0227248	7.78288e-05	3.60165	5.52454	22.0982	0.818989	5	2	-1	0	0.0624621	0.00798553	7.82191	9.86755e-11	0.00311164	0.365263	22289	0.0624621	9.86755e-11	0.00798553	7.82191	Calculated DO for femur	anthropometric	dexa	Cotinine (ng/mL)	smoking	smoking biomarker	5	6.27946e-08	1.22135e-05	Bonf.<0.05	dexa	smoking biomarker	1440	2	Smoking+Hydrocarbon+Metals	3.32744e-08
expo	LBXCOT	DXAFMRK	0.0473474	0.0079913	0.00406588	0.088614	5.92486	0.545689	2.18276	0	5	2	1	0	0.0312369	0.0118731	2.6309	0.0108069	0.000778204	0.359664	22289	0.0312369	0.0108069	0.0118731	2.6309	Calculated K for femur	anthropometric	dexa	Cotinine (ng/mL)	smoking	smoking biomarker	5	0.585769	1	> BY & Bonf.	dexa	smoking biomarker	1440	2	Smoking+Hydrocarbon+Metals	0.826172
expo	LBXCOT	DXXINA	0.0369586	0.00551569	0.00258111	0.0174176	6.70062	0.788945	3.15578	0	5	2	9	2	0.0352286	0.00669924	5.25859	2.03729e-06	0.000988626	0.548257	21757	0.0352286	2.03729e-06	0.00669924	5.25859	Intertrochanter area (cm^2)	anthropometric	dexa	Cotinine (ng/mL)	smoking	smoking biomarker	5	0.000448464	0.252163	BY<0.05	dexa	smoking biomarker	1440	2	Smoking+Hydrocarbon+Metals	0.00119806
expo	LBXCOT	DXXINBMC	-0.00406874	0.0109431	0.728892	0.589268	-0.37181	2.77778	11.1111	0.640001	5	2	5	0	-0.00465607	0.00684483	-0.680232	0.498974	1.72696e-05	0.515901	21757	-0.00465607	0.498974	0.00684483	-0.680232	Intertrochanter bone mineral content (gm)	anthropometric	dexa	Cotinine (ng/mL)	smoking	smoking biomarker	5	1	1	> BY & Bonf.	dexa	smoking biomarker	1440	2	Smoking+Hydrocarbon+Metals	1
expo	LBXCOT	DXXINBMD	-0.0562326	0.0168018	0.0286535	0.00119103	-3.34682	4.63578	18.5431	0.784287	5	2	1	0	-0.0502165	0.00837075	-5.99904	1.23322e-07	0.00200879	0.279336	21757	-0.0502165	1.23322e-07	0.00837075	-5.99904	Intertrochanter bone mineral density (gm/cm^2)	anthropometric	dexa	Cotinine (ng/mL)	smoking	smoking biomarker	5	3.77108e-05	0.015264	Bonf.<0.05	dexa	smoking biomarker	1440	2	Smoking+Hydrocarbon+Metals	3.02171e-05
expo	LBXCOT	DXXNKA	0.0323214	0.00883888	0.0216426	0.0766152	3.65673	2.20563	8.82251	0.546614	5	2	9	2	0.0260455	0.00733609	3.55033	0.000755385	0.000540391	0.504685	21757	0.0260455	0.000755385	0.00733609	3.55033	Femoral neck area (cm^2)	anthropometric	dexa	Cotinine (ng/mL)	smoking	smoking biomarker	5	0.0698061	1	> BY & Bonf.	dexa	smoking biomarker	1440	2	Smoking+Hydrocarbon+Metals	0.0854259
expo	LBXCOT	DXXNKBMC	-0.00826118	0.0150028	0.611184	0.433064	-0.550643	4.25274	17.011	0.764858	5	2	3	0	-0.00732081	0.00761723	-0.961085	0.340367	4.26933e-05	0.364543	21757	-0.00732081	0.340367	0.00761723	-0.961085	Femoral neck bone mineral content (gm)	anthropometric	dexa	Cotinine (ng/mL)	smoking	smoking biomarker	5	1	1	> BY & Bonf.	dexa	smoking biomarker	1440	2	Smoking+Hydrocarbon+Metals	1
expo	LBXCOT	DXXNKBMD	-0.0341381	0.0143982	0.0767376	0.0553689	-2.371	3.49277	13.9711	0.713695	5	2	1	0	-0.0258865	0.00814314	-3.17894	0.00233826	0.000533814	0.269756	21757	-0.0258865	0.00233826	0.00814314	-3.17894	Femoral neck bone mineral density (gm/cm^2)	anthropometric	dexa	Cotinine (ng/mL)	smoking	smoking biomarker	5	0.175617	1	> BY & Bonf.	dexa	smoking biomarker	1440	2	Smoking+Hydrocarbon+Metals	0.146281
expo	LBXCOT	DXXOFA	0.0392659	0.00803501	0.00812045	0.00945073	4.88685	1.88347	7.53389	0.469066	5	2	9	2	0.0361874	0.00618579	5.85009	2.18371e-07	0.00104318	0.617677	21757	0.0361874	2.18371e-07	0.00618579	5.85009	Total femur area (cm^2)	anthropometric	dexa	Cotinine (ng/mL)	smoking	smoking biomarker	5	6.2485e-05	0.0270286	Bonf.<0.05	dexa	smoking biomarker	1440	2	Smoking+Hydrocarbon+Metals	8.026e-05
expo	LBXCOT	DXXOFBMC	-0.00963577	0.0124333	0.481607	0.369764	-0.774995	3.63772	14.5509	0.725102	5	2	3	0	-0.00816631	0.00681332	-1.19858	0.235404	5.31245e-05	0.509272	21757	-0.00816631	0.235404	0.00681332	-1.19858	Total femur bone mineral content (gm)	anthropometric	dexa	Cotinine (ng/mL)	smoking	smoking biomarker	5	1	1	> BY & Bonf.	dexa	smoking biomarker	1440	2	Smoking+Hydrocarbon+Metals	1
expo	LBXCOT	DXXOFBMD	-0.06101	0.0150715	0.0155007	0.000458883	-4.04804	3.9349	15.7396	0.745864	5	2	1	0	-0.0531372	0.00824097	-6.44793	2.16899e-08	0.00224926	0.275817	21757	-0.0531372	2.16899e-08	0.00824097	-6.44793	Total femur bone mineral density (gm/cm^2)	anthropometric	dexa	Cotinine (ng/mL)	smoking	smoking biomarker	5	8.22431e-06	0.00268465	Bonf.<0.05	dexa	smoking biomarker	1440	2	Smoking+Hydrocarbon+Metals	5.79776e-06
expo	LBXCOT	DXXTRA	0.0387438	0.0109698	0.0241898	0.0156957	3.53187	3.41774	13.671	0.707409	5	2	9	2	0.0331827	0.00651007	5.09712	3.70265e-06	0.000877132	0.543472	21757	0.0331827	3.70265e-06	0.00651007	5.09712	Trochanter area (cm^2)	anthropometric	dexa	Cotinine (ng/mL)	smoking	smoking biomarker	5	0.000758076	0.458292	BY<0.05	dexa	smoking biomarker	1440	2	Smoking+Hydrocarbon+Metals	0.000777642
expo	LBXCOT	DXXTRBMC	-0.0173189	0.0128601	0.249316	0.138553	-1.34672	4.29105	17.1642	0.766957	5	2	1	0	-0.0161473	0.00686204	-2.35313	0.0219116	0.000207702	0.438089	21757	-0.0161473	0.0219116	0.00686204	-2.35313	Trochanter bone mineral content (gm)	anthropometric	dexa	Cotinine (ng/mL)	smoking	smoking biomarker	5	1	1	> BY & Bonf.	dexa	smoking biomarker	1440	2	Smoking+Hydrocarbon+Metals	0.740541
expo	LBXCOT	DXXTRBMD	-0.0711706	0.0109793	0.0029195	9.46248e-05	-6.48223	1.89001	7.56003	0.470901	5	2	-3	0	-0.0668321	0.00844641	-7.91249	6.91119e-11	0.00355805	0.217389	21757	-0.0668321	6.91119e-11	0.00844641	-7.91249	Trochanter bone mineral density (gm/cm^2)	anthropometric	dexa	Cotinine (ng/mL)	smoking	smoking biomarker	5	4.54433e-08	8.55426e-06	Bonf.<0.05	dexa	smoking biomarker	1440	2	Smoking+Hydrocarbon+Metals	3.38685e-08
expo	LBXCOT	DXXWDA	-0.020465	0.00650199	0.0345969	0.310447	-3.1475	0.749836	2.99934	0	5	2	-9	-2	-0.0207711	0.0104949	-1.97916	0.0523921	0.000343686	0.0607245	21757	-0.0207711	0.0523921	0.0104949	-1.97916	Ward's triangle area (cm^2)	anthropometric	dexa	Cotinine (ng/mL)	smoking	smoking biomarker	5	1	1	> BY & Bonf.	dexa	smoking biomarker	1440	2	Smoking+Hydrocarbon+Metals	1
expo	LBXCOT	DXXWDBMC	-0.0373822	0.00974325	0.0185113	0.0109619	-3.83672	2.09278	8.37113	0.522167	5	2	-1	0	-0.034461	0.00739454	-4.66033	1.80336e-05	0.000946017	0.372939	21757	-0.034461	1.80336e-05	0.00739454	-4.66033	Ward's triangle bone mineral content (gm)	anthropometric	dexa	Cotinine (ng/mL)	smoking	smoking biomarker	5	0.00294882	1	BY<0.05	dexa	smoking biomarker	1440	2	Smoking+Hydrocarbon+Metals	0.00482042
expo	LBXCOT	DXXWDBMD	-0.0347493	0.00955729	0.0220446	0.0176216	-3.63589	1.91553	7.66211	0.477951	5	2	-1	0	-0.0325022	0.00705167	-4.60915	2.16329e-05	0.000841528	0.393243	21757	-0.0325022	2.16329e-05	0.00705167	-4.60915	Ward's triangle bone mineral density (gm/cm^2)	anthropometric	dexa	Cotinine (ng/mL)	smoking	smoking biomarker	5	0.00345574	1	BY<0.05	dexa	smoking biomarker	1440	2	Smoking+Hydrocarbon+Metals	0.0060824
expo	DR1TACAR	DXAFMRD0	0.00633017	0.00825016	0.4857	0.865449	0.767278	1.10949	4.43798	0.0986888	5	2	5	2	0.00164962	0.00799225	0.206403	0.837187	2.52614e-06	0.346972	22766	0.00164962	0.837187	0.00799225	0.206403	Calculated DO for femur	anthropometric	dexa	Alpha-carotene (mcg)	nutrients	dietary interview	5	1	1	> BY & Bonf.	dexa	dietary interview	39177	1	Dietary Interview+Behavior	1
expo	DR1TACAR	DXAFMRK	0.000216006	0.0183522	0.991173	0.802234	0.01177	3.20828	12.8331	0.688306	5	2	3	2	0.0104553	0.00979732	1.06716	0.290247	0.000101475	0.357819	22766	0.0104553	0.290247	0.00979732	1.06716	Calculated K for femur	anthropometric	dexa	Alpha-carotene (mcg)	nutrients	dietary interview	5	1	1	> BY & Bonf.	dexa	dietary interview	39177	1	Dietary Interview+Behavior	1
expo	DR1TACAR	DXXINA	0.0013216	0.00653786	0.849668	0.977198	0.202145	1.14889	4.59555	0.129593	5	2	3	2	-0.00113565	0.00734462	-0.154623	0.877646	1.19627e-06	0.48329	22221	-0.00113565	0.877646	0.00734462	-0.154623	Intertrochanter area (cm^2)	anthropometric	dexa	Alpha-carotene (mcg)	nutrients	dietary interview	5	1	1	> BY & Bonf.	dexa	dietary interview	39177	1	Dietary Interview+Behavior	1
expo	DR1TACAR	DXXINBMC	0.00363897	0.00651271	0.606133	0.724766	0.558749	1.16539	4.66157	0.14192	5	2	-1	0	0.00710786	0.00685448	1.03697	0.303983	4.68617e-05	0.442102	22221	0.00710786	0.303983	0.00685448	1.03697	Intertrochanter bone mineral content (gm)	anthropometric	dexa	Alpha-carotene (mcg)	nutrients	dietary interview	5	1	1	> BY & Bonf.	dexa	dietary interview	39177	1	Dietary Interview+Behavior	1
expo	DR1TACAR	DXXINBMD	0.0116867	0.00484483	0.0733803	0.488293	2.41219	0.424768	1.69907	0	5	2	3	0	0.0132144	0.00799736	1.65234	0.103777	0.00016197	0.254754	22221	0.0132144	0.103777	0.00799736	1.65234	Intertrochanter bone mineral density (gm/cm^2)	anthropometric	dexa	Alpha-carotene (mcg)	nutrients	dietary interview	5	1	1	> BY & Bonf.	dexa	dietary interview	39177	1	Dietary Interview+Behavior	1
expo	DR1TACAR	DXXNKA	-0.00666243	0.00793949	0.448608	0.63719	-0.839151	1.22652	4.90607	0.184684	5	2	-3	0	-0.00605642	0.00731692	-0.827728	0.41116	3.4023e-05	0.449415	22221	-0.00605642	0.41116	0.00731692	-0.827728	Femoral neck area (cm^2)	anthropometric	dexa	Alpha-carotene (mcg)	nutrients	dietary interview	5	1	1	> BY & Bonf.	dexa	dietary interview	39177	1	Dietary Interview+Behavior	1
expo	DR1TACAR	DXXNKBMC	0.00916201	0.00595707	0.19887	0.610764	1.538	0.744349	2.9774	0	5	2	-1	0	0.00744539	0.00728541	1.02196	0.310972	5.1418e-05	0.305893	22221	0.00744539	0.310972	0.00728541	1.02196	Femoral neck bone mineral content (gm)	anthropometric	dexa	Alpha-carotene (mcg)	nutrients	dietary interview	5	1	1	> BY & Bonf.	dexa	dietary interview	39177	1	Dietary Interview+Behavior	1
expo	DR1TACAR	DXXNKBMD	0.00991126	0.00532055	0.135955	0.583969	1.86283	0.405241	1.62096	0	5	2	-1	0	0.0106859	0.00846111	1.26294	0.211579	0.000105916	0.246128	22221	0.0106859	0.211579	0.00846111	1.26294	Femoral neck bone mineral density (gm/cm^2)	anthropometric	dexa	Alpha-carotene (mcg)	nutrients	dietary interview	5	1	1	> BY & Bonf.	dexa	dietary interview	39177	1	Dietary Interview+Behavior	1
expo	DR1TACAR	DXXOFA	-0.0013269	0.00486701	0.798632	0.801215	-0.272632	0.910274	3.6411	0	5	2	-1	0	-0.00267324	0.00628834	-0.425111	0.672302	6.62853e-06	0.548659	22221	-0.00267324	0.672302	0.00628834	-0.425111	Total femur area (cm^2)	anthropometric	dexa	Alpha-carotene (mcg)	nutrients	dietary interview	5	1	1	> BY & Bonf.	dexa	dietary interview	39177	1	Dietary Interview+Behavior	1
expo	DR1TACAR	DXXOFBMC	0.00571962	0.00616971	0.406374	0.646829	0.927047	1.22966	4.91864	0.186767	5	2	1	0	0.00756629	0.00645591	1.17199	0.24591	5.31014e-05	0.433615	22221	0.00756629	0.24591	0.00645591	1.17199	Total femur bone mineral content (gm)	anthropometric	dexa	Alpha-carotene (mcg)	nutrients	dietary interview	5	1	1	> BY & Bonf.	dexa	dietary interview	39177	1	Dietary Interview+Behavior	1
expo	DR1TACAR	DXXOFBMD	0.0126421	0.00571764	0.0915178	0.459079	2.21106	0.539398	2.15759	0	5	2	1	0	0.0145911	0.00805983	1.81035	0.075334	0.000197478	0.242046	22221	0.0145911	0.075334	0.00805983	1.81035	Total femur bone mineral density (gm/cm^2)	anthropometric	dexa	Alpha-carotene (mcg)	nutrients	dietary interview	5	1	1	> BY & Bonf.	dexa	dietary interview	39177	1	Dietary Interview+Behavior	1
expo	DR1TACAR	DXXTRA	-0.0038173	0.00352164	0.339352	0.746564	-1.08396	0.270747	1.08299	0	5	2	-3	0	-0.00386775	0.0068606	-0.563763	0.575052	1.38758e-05	0.487676	22221	-0.00386775	0.575052	0.0068606	-0.563763	Trochanter area (cm^2)	anthropometric	dexa	Alpha-carotene (mcg)	nutrients	dietary interview	5	1	1	> BY & Bonf.	dexa	dietary interview	39177	1	Dietary Interview+Behavior	1
expo	DR1TACAR	DXXTRBMC	0.00812777	0.00513963	0.188948	0.60125	1.58139	0.722784	2.89114	0	5	2	5	2	0.00769163	0.00681728	1.12825	0.263779	5.48753e-05	0.370846	22221	0.00769163	0.263779	0.00681728	1.12825	Trochanter bone mineral content (gm)	anthropometric	dexa	Alpha-carotene (mcg)	nutrients	dietary interview	5	1	1	> BY & Bonf.	dexa	dietary interview	39177	1	Dietary Interview+Behavior	1
expo	DR1TACAR	DXXTRBMD	0.0158746	0.00670114	0.0769097	0.361386	2.36894	0.773206	3.09282	0	5	2	1	0	0.0167036	0.00821164	2.03414	0.0464415	0.000258797	0.178612	22221	0.0167036	0.0464415	0.00821164	2.03414	Trochanter bone mineral density (gm/cm^2)	anthropometric	dexa	Alpha-carotene (mcg)	nutrients	dietary interview	5	1	1	> BY & Bonf.	dexa	dietary interview	39177	1	Dietary Interview+Behavior	1
expo	DR1TACAR	DXXWDA	-0.00527147	0.00700738	0.493733	0.741464	-0.752274	0.706788	2.82715	0	5	2	-7	-2	-0.00528391	0.00846652	-0.624095	0.534971	2.58971e-05	0.0575635	22221	-0.00528391	0.534971	0.00846652	-0.624095	Ward's triangle area (cm^2)	anthropometric	dexa	Alpha-carotene (mcg)	nutrients	dietary interview	5	1	1	> BY & Bonf.	dexa	dietary interview	39177	1	Dietary Interview+Behavior	1
expo	DR1TACAR	DXXWDBMC	0.00606352	0.00488882	0.282653	0.714521	1.24028	0.407245	1.62898	0	5	2	-3	0	0.00797588	0.00758112	1.05207	0.297057	5.90062e-05	0.356221	22221	0.00797588	0.297057	0.00758112	1.05207	Ward's triangle bone mineral content (gm)	anthropometric	dexa	Alpha-carotene (mcg)	nutrients	dietary interview	5	1	1	> BY & Bonf.	dexa	dietary interview	39177	1	Dietary Interview+Behavior	1
expo	DR1TACAR	DXXWDBMD	0.00983498	0.00383809	0.0624747	0.549713	2.56247	0.262395	1.04958	0	5	2	1	0	0.0112649	0.00752907	1.49619	0.139935	0.000117705	0.373022	22221	0.0112649	0.139935	0.00752907	1.49619	Ward's triangle bone mineral density (gm/cm^2)	anthropometric	dexa	Alpha-carotene (mcg)	nutrients	dietary interview	5	1	1	> BY & Bonf.	dexa	dietary interview	39177	1	Dietary Interview+Behavior	1
expo	DR1TALCO	DXAFMRD0	0.0531659	0.00949663	0.0049973	0.0106044	5.5984	1.08438	4.33751	0.0778123	5	2	3	0	0.0501326	0.00935354	5.35974	1.44955e-06	0.00224944	0.345961	22766	0.0501326	1.44955e-06	0.00935354	5.35974	Calculated DO for femur	anthropometric	dexa	Alcohol (gm)	nutrients	dietary interview	5	0.000332997	0.179417	BY<0.05	dexa	dietary interview	39177	1	Dietary Interview+Behavior	0.000109286
expo	DR1TALCO	DXAFMRK	-0.00858398	0.013435	0.557623	0.888916	-0.638925	1.41689	5.66757	0.29423	5	2	-9	-2	-0.000703204	0.0125517	-0.0560244	0.955512	4.42585e-07	0.358902	22766	-0.000703204	0.955512	0.0125517	-0.0560244	Calculated K for femur	anthropometric	dexa	Alcohol (gm)	nutrients	dietary interview	5	1	1	> BY & Bonf.	dexa	dietary interview	39177	1	Dietary Interview+Behavior	1
expo	DR1TALCO	DXXINA	0.0131853	0.0104976	0.277462	0.293101	1.25603	3.607	14.428	0.722761	5	2	9	2	0.0165875	0.00638969	2.59598	0.0118855	0.000246212	0.466147	22221	0.0165875	0.0118855	0.00638969	2.59598	Intertrochanter area (cm^2)	anthropometric	dexa	Alcohol (gm)	nutrients	dietary interview	5	0.63127	1	> BY & Bonf.	dexa	dietary interview	39177	1	Dietary Interview+Behavior	0.624057
expo	DR1TALCO	DXXINBMC	0.0111984	0.0133149	0.447663	0.510489	0.841043	5.65077	22.6031	0.823033	5	2	9	2	0.00995562	0.00634448	1.56918	0.121955	8.86922e-05	0.426065	22221	0.00995562	0.121955	0.00634448	1.56918	Intertrochanter bone mineral content (gm)	anthropometric	dexa	Alcohol (gm)	nutrients	dietary interview	5	1	1	> BY & Bonf.	dexa	dietary interview	39177	1	Dietary Interview+Behavior	1
expo	DR1TALCO	DXXINBMD	-0.00416935	0.00922956	0.674868	0.735446	-0.451739	1.26724	5.06895	0.210882	5	2	5	0	-0.005174	0.00860532	-0.601255	0.549973	2.39553e-05	0.248771	22221	-0.005174	0.549973	0.00860532	-0.601255	Intertrochanter bone mineral density (gm/cm^2)	anthropometric	dexa	Alcohol (gm)	nutrients	dietary interview	5	1	1	> BY & Bonf.	dexa	dietary interview	39177	1	Dietary Interview+Behavior	1
expo	DR1TALCO	DXXNKA	0.0104759	0.00848974	0.284766	0.457606	1.23395	1.84619	7.38478	0.458345	5	2	9	2	0.00988212	0.00675681	1.46254	0.1489	8.73874e-05	0.433139	22221	0.00988212	0.1489	0.00675681	1.46254	Femoral neck area (cm^2)	anthropometric	dexa	Alcohol (gm)	nutrients	dietary interview	5	1	1	> BY & Bonf.	dexa	dietary interview	39177	1	Dietary Interview+Behavior	1
expo	DR1TALCO	DXXNKBMC	0.0143131	0.0129097	0.329726	0.515497	1.10871	3.78958	15.1583	0.736119	5	2	9	2	0.00923637	0.00701631	1.31641	0.193126	7.63398e-05	0.300755	22221	0.00923637	0.193126	0.00701631	1.31641	Femoral neck bone mineral content (gm)	anthropometric	dexa	Alcohol (gm)	nutrients	dietary interview	5	1	1	> BY & Bonf.	dexa	dietary interview	39177	1	Dietary Interview+Behavior	1
expo	DR1TALCO	DXXNKBMD	0.00588068	0.0116239	0.639526	0.837921	0.505913	1.72137	6.88548	0.419067	5	2	9	2	0.00459978	0.00880688	0.522293	0.603422	1.89331e-05	0.248593	22221	0.00459978	0.603422	0.00880688	0.522293	Femoral neck bone mineral density (gm/cm^2)	anthropometric	dexa	Alcohol (gm)	nutrients	dietary interview	5	1	1	> BY & Bonf.	dexa	dietary interview	39177	1	Dietary Interview+Behavior	1
expo	DR1TALCO	DXXOFA	0.0152983	0.00738616	0.107083	0.214563	2.07121	2.16363	8.65451	0.537813	5	2	9	2	0.0169515	0.00596923	2.83981	0.00618414	0.000257137	0.528335	22221	0.0169515	0.00618414	0.00596923	2.83981	Total femur area (cm^2)	anthropometric	dexa	Alcohol (gm)	nutrients	dietary interview	5	0.378958	1	> BY & Bonf.	dexa	dietary interview	39177	1	Dietary Interview+Behavior	0.343082
expo	DR1TALCO	DXXOFBMC	0.015588	0.0122808	0.273159	0.382409	1.26931	4.43484	17.7394	0.774513	5	2	9	2	0.0122321	0.00630278	1.94075	0.0570711	0.000133891	0.417606	22221	0.0122321	0.0570711	0.00630278	1.94075	Total femur bone mineral content (gm)	anthropometric	dexa	Alcohol (gm)	nutrients	dietary interview	5	1	1	> BY & Bonf.	dexa	dietary interview	39177	1	Dietary Interview+Behavior	1
expo	DR1TALCO	DXXOFBMD	-9.93765e-05	0.0100059	0.992551	0.930967	-0.00993176	1.5303	6.1212	0.346533	5	2	5	0	-6.79076e-05	0.00831118	-0.00817063	0.993508	4.12653e-09	0.23739	22221	-6.79076e-05	0.993508	0.00831118	-0.00817063	Total femur bone mineral density (gm/cm^2)	anthropometric	dexa	Alcohol (gm)	nutrients	dietary interview	5	1	1	> BY & Bonf.	dexa	dietary interview	39177	1	Dietary Interview+Behavior	1
expo	DR1TALCO	DXXTRA	0.0172138	0.00423101	0.0152419	0.348143	4.06849	0.380545	1.52218	0	5	2	9	2	0.0159529	0.00782269	2.03932	0.0459055	0.000227735	0.468881	22221	0.0159529	0.0459055	0.00782269	2.03932	Trochanter area (cm^2)	anthropometric	dexa	Alcohol (gm)	nutrients	dietary interview	5	1	1	> BY & Bonf.	dexa	dietary interview	39177	1	Dietary Interview+Behavior	1
expo	DR1TALCO	DXXTRBMC	0.0202041	0.00769959	0.0585501	0.318709	2.62405	1.12147	4.4859	0.108317	5	2	9	2	0.0172259	0.00768201	2.24237	0.028709	0.000265531	0.355659	22221	0.0172259	0.028709	0.00768201	2.24237	Trochanter bone mineral content (gm)	anthropometric	dexa	Alcohol (gm)	nutrients	dietary interview	5	1	1	> BY & Bonf.	dexa	dietary interview	39177	1	Dietary Interview+Behavior	0.898017
expo	DR1TALCO	DXXTRBMD	0.0115263	0.00722391	0.185815	0.608253	1.59558	0.801468	3.20587	0	5	2	9	2	0.00929658	0.00831678	1.11781	0.26818	7.73384e-05	0.174709	22221	0.00929658	0.26818	0.00831678	1.11781	Trochanter bone mineral density (gm/cm^2)	anthropometric	dexa	Alcohol (gm)	nutrients	dietary interview	5	1	1	> BY & Bonf.	dexa	dietary interview	39177	1	Dietary Interview+Behavior	1
expo	DR1TALCO	DXXWDA	-0.0130637	0.0145102	0.418859	0.657938	-0.900309	2.60524	10.421	0.616158	5	2	-9	-2	-0.0125897	0.0106492	-1.18221	0.241863	0.000141833	0.0569695	22221	-0.0125897	0.241863	0.0106492	-1.18221	Ward's triangle area (cm^2)	anthropometric	dexa	Alcohol (gm)	nutrients	dietary interview	5	1	1	> BY & Bonf.	dexa	dietary interview	39177	1	Dietary Interview+Behavior	1
expo	DR1TALCO	DXXWDBMC	-0.00974683	0.003623	0.0546429	0.506598	-2.69027	0.235107	0.940429	0	5	2	-9	-2	-0.0118273	0.00771281	-1.53346	0.130509	0.000125175	0.361142	22221	-0.0118273	0.130509	0.00771281	-1.53346	Ward's triangle bone mineral content (gm)	anthropometric	dexa	Alcohol (gm)	nutrients	dietary interview	5	1	1	> BY & Bonf.	dexa	dietary interview	39177	1	Dietary Interview+Behavior	1
expo	DR1TALCO	DXXWDBMD	-0.00544534	0.00620099	0.429451	0.655669	-0.87814	0.669331	2.67732	0	5	2	-5	-2	-0.00809354	0.00755558	-1.0712	0.288442	5.86173e-05	0.378465	22221	-0.00809354	0.288442	0.00755558	-1.0712	Ward's triangle bone mineral density (gm/cm^2)	anthropometric	dexa	Alcohol (gm)	nutrients	dietary interview	5	1	1	> BY & Bonf.	dexa	dietary interview	39177	1	Dietary Interview+Behavior	1
expo	DR1TATOA	DXAFMRD0	0.022751	0.00482848	0.00922718	0.127422	4.71183	0.576207	2.30483	0	5	2	9	2	0.0233862	0.00831435	2.81275	0.00666071	0.000536962	0.347552	22766	0.0233862	0.00666071	0.00831435	2.81275	Calculated DO for femur	anthropometric	dexa	Added alpha-tocopherol (Vitamin E) (mg)	nutrients	dietary interview	5	0.401871	1	> BY & Bonf.	dexa	dietary interview	39177	1	Dietary Interview+Behavior	0.192006
expo	DR1TATOA	DXAFMRK	-0.00253803	0.00478537	0.62393	0.96804	-0.530374	0.291541	1.16617	0	5	2	1	0	0.00262346	0.00997774	0.262931	0.79352	6.75727e-06	0.357134	22766	0.00262346	0.79352	0.00997774	0.262931	Calculated K for femur	anthropometric	dexa	Added alpha-tocopherol (Vitamin E) (mg)	nutrients	dietary interview	5	1	1	> BY & Bonf.	dexa	dietary interview	39177	1	Dietary Interview+Behavior	1
expo	DR1TATOA	DXXINA	-0.00534295	0.00876307	0.574989	0.823325	-0.609712	1.76109	7.04438	0.432171	5	2	-5	-2	-0.00203126	0.0069578	-0.291939	0.771357	4.04937e-06	0.483695	22221	-0.00203126	0.771357	0.0069578	-0.291939	Intertrochanter area (cm^2)	anthropometric	dexa	Added alpha-tocopherol (Vitamin E) (mg)	nutrients	dietary interview	5	1	1	> BY & Bonf.	dexa	dietary interview	39177	1	Dietary Interview+Behavior	1
expo	DR1TATOA	DXXINBMC	-0.00625259	0.00293691	0.100324	0.649022	-2.12897	0.2525	1.01	0	5	2	-7	-2	-0.00590453	0.00671602	-0.879171	0.382875	3.42159e-05	0.44185	22221	-0.00590453	0.382875	0.00671602	-0.879171	Intertrochanter bone mineral content (gm)	anthropometric	dexa	Added alpha-tocopherol (Vitamin E) (mg)	nutrients	dietary interview	5	1	1	> BY & Bonf.	dexa	dietary interview	39177	1	Dietary Interview+Behavior	1
expo	DR1TATOA	DXXINBMD	-0.00891365	0.0088499	0.370819	0.542763	-1.0072	1.29411	5.17643	0.227267	5	2	-9	-2	-0.0096623	0.00800631	-1.20684	0.232312	9.16258e-05	0.254011	22221	-0.0096623	0.232312	0.00800631	-1.20684	Intertrochanter bone mineral density (gm/cm^2)	anthropometric	dexa	Added alpha-tocopherol (Vitamin E) (mg)	nutrients	dietary interview	5	1	1	> BY & Bonf.	dexa	dietary interview	39177	1	Dietary Interview+Behavior	1
expo	DR1TATOA	DXXNKA	-0.0101554	0.0065195	0.194303	0.598278	-1.55769	1.59507	6.38029	0.37307	5	2	-5	-2	-0.00447447	0.00705224	-0.634475	0.528224	1.9649e-05	0.4497	22221	-0.00447447	0.528224	0.00705224	-0.634475	Femoral neck area (cm^2)	anthropometric	dexa	Added alpha-tocopherol (Vitamin E) (mg)	nutrients	dietary interview	5	1	1	> BY & Bonf.	dexa	dietary interview	39177	1	Dietary Interview+Behavior	1
expo	DR1TATOA	DXXNKBMC	-0.010577	0.0036006	0.0424925	0.542689	-2.93756	0.271033	1.08413	0	5	2	-9	-2	-0.00937549	0.00755794	-1.24048	0.219707	8.62671e-05	0.306095	22221	-0.00937549	0.219707	0.00755794	-1.24048	Femoral neck bone mineral content (gm)	anthropometric	dexa	Added alpha-tocopherol (Vitamin E) (mg)	nutrients	dietary interview	5	1	1	> BY & Bonf.	dexa	dietary interview	39177	1	Dietary Interview+Behavior	1
expo	DR1TATOA	DXXNKBMD	-0.00799218	0.00278864	0.0456535	0.63362	-2.86597	0.117628	0.470513	0	5	2	-9	-2	-0.00821881	0.00821803	-1.0001	0.321349	6.62941e-05	0.247486	22221	-0.00821881	0.321349	0.00821803	-1.0001	Femoral neck bone mineral density (gm/cm^2)	anthropometric	dexa	Added alpha-tocopherol (Vitamin E) (mg)	nutrients	dietary interview	5	1	1	> BY & Bonf.	dexa	dietary interview	39177	1	Dietary Interview+Behavior	1
expo	DR1TATOA	DXXOFA	-0.00758434	0.0086788	0.431505	0.672851	-0.873893	2.52994	10.1198	0.604734	5	2	-5	-2	-0.00307149	0.00586918	-0.523325	0.602708	9.25881e-06	0.549389	22221	-0.00307149	0.602708	0.00586918	-0.523325	Total femur area (cm^2)	anthropometric	dexa	Added alpha-tocopherol (Vitamin E) (mg)	nutrients	dietary interview	5	1	1	> BY & Bonf.	dexa	dietary interview	39177	1	Dietary Interview+Behavior	1
expo	DR1TATOA	DXXOFBMC	-0.00614782	0.00347776	0.151837	0.648404	-1.76775	0.342756	1.37102	0	5	2	-7	-2	-0.00591354	0.00665823	-0.888155	0.378064	3.43204e-05	0.433321	22221	-0.00591354	0.378064	0.00665823	-0.888155	Total femur bone mineral content (gm)	anthropometric	dexa	Added alpha-tocopherol (Vitamin E) (mg)	nutrients	dietary interview	5	1	1	> BY & Bonf.	dexa	dietary interview	39177	1	Dietary Interview+Behavior	1
expo	DR1TATOA	DXXOFBMD	-0.00777994	0.00617554	0.276235	0.613976	-1.2598	0.566386	2.26555	0	5	2	-9	-2	-0.00836305	0.00828189	-1.0098	0.316715	6.86414e-05	0.241354	22221	-0.00836305	0.316715	0.00828189	-1.0098	Total femur bone mineral density (gm/cm^2)	anthropometric	dexa	Added alpha-tocopherol (Vitamin E) (mg)	nutrients	dietary interview	5	1	1	> BY & Bonf.	dexa	dietary interview	39177	1	Dietary Interview+Behavior	1
expo	DR1TATOA	DXXTRA	-0.0053502	0.0103769	0.633331	0.768935	-0.515586	3.1717	12.6868	0.684711	5	2	-5	-2	-0.00384229	0.00637768	-0.602459	0.549178	1.4489e-05	0.488884	22221	-0.00384229	0.549178	0.00637768	-0.602459	Trochanter area (cm^2)	anthropometric	dexa	Added alpha-tocopherol (Vitamin E) (mg)	nutrients	dietary interview	5	1	1	> BY & Bonf.	dexa	dietary interview	39177	1	Dietary Interview+Behavior	1
expo	DR1TATOA	DXXTRBMC	-0.0020929	0.00478673	0.684515	0.831428	-0.437229	0.52583	2.10332	0	5	2	-1	-2	-0.00385531	0.0077145	-0.499748	0.619111	1.45873e-05	0.370829	22221	-0.00385531	0.619111	0.0077145	-0.499748	Trochanter bone mineral content (gm)	anthropometric	dexa	Added alpha-tocopherol (Vitamin E) (mg)	nutrients	dietary interview	5	1	1	> BY & Bonf.	dexa	dietary interview	39177	1	Dietary Interview+Behavior	1
expo	DR1TATOA	DXXTRBMD	-0.00469868	0.00396078	0.301151	0.792068	-1.1863	0.185744	0.742977	0	5	2	-9	-2	-0.00389182	0.00923292	-0.421516	0.67491	1.48649e-05	0.178196	22221	-0.00389182	0.67491	0.00923292	-0.421516	Trochanter bone mineral density (gm/cm^2)	anthropometric	dexa	Added alpha-tocopherol (Vitamin E) (mg)	nutrients	dietary interview	5	1	1	> BY & Bonf.	dexa	dietary interview	39177	1	Dietary Interview+Behavior	1
expo	DR1TATOA	DXXWDA	0.00364412	0.0124933	0.785028	0.629318	0.291686	2.17165	8.6866	0.539521	5	2	7	2	0.0135921	0.0117763	1.15419	0.253076	0.000181312	0.0589856	22221	0.0135921	0.253076	0.0117763	1.15419	Ward's triangle area (cm^2)	anthropometric	dexa	Added alpha-tocopherol (Vitamin E) (mg)	nutrients	dietary interview	5	1	1	> BY & Bonf.	dexa	dietary interview	39177	1	Dietary Interview+Behavior	1
expo	DR1TATOA	DXXWDBMC	-0.00183258	0.00456123	0.708392	0.982875	-0.401774	0.287289	1.14916	0	5	2	-9	-2	0.00054189	0.00866957	0.0625048	0.950372	2.8819e-07	0.362918	22221	0.00054189	0.950372	0.00866957	0.0625048	Ward's triangle bone mineral content (gm)	anthropometric	dexa	Added alpha-tocopherol (Vitamin E) (mg)	nutrients	dietary interview	5	1	1	> BY & Bonf.	dexa	dietary interview	39177	1	Dietary Interview+Behavior	1
expo	DR1TATOA	DXXWDBMD	-0.0017889	0.00243872	0.503905	0.933548	-0.733539	0.0785915	0.314366	0	5	2	-9	-2	-0.0014579	0.00839066	-0.173753	0.862654	2.086e-06	0.379079	22221	-0.0014579	0.862654	0.00839066	-0.173753	Ward's triangle bone mineral density (gm/cm^2)	anthropometric	dexa	Added alpha-tocopherol (Vitamin E) (mg)	nutrients	dietary interview	5	1	1	> BY & Bonf.	dexa	dietary interview	39177	1	Dietary Interview+Behavior	1
expo	DR1TATOC	DXAFMRD0	0.0324094	0.00641289	0.0072119	0.22225	5.05379	0.366572	1.46629	0	5	2	9	2	0.0305167	0.010978	2.77981	0.00728665	0.000575748	0.345498	22766	0.0305167	0.00728665	0.010978	2.77981	Calculated DO for femur	anthropometric	dexa	Vitamin E as alpha-tocopherol (mg)	nutrients	dietary interview	5	0.430951	1	> BY & Bonf.	dexa	dietary interview	39177	1	Dietary Interview+Behavior	0.208011
expo	DR1TATOC	DXAFMRK	-0.016793	0.0131037	0.269248	0.616922	-1.28154	1.01723	4.06891	0.0169366	5	2	-7	-2	-0.0105739	0.013122	-0.805816	0.423585	6.91235e-05	0.34875	22766	-0.0105739	0.423585	0.013122	-0.805816	Calculated K for femur	anthropometric	dexa	Vitamin E as alpha-tocopherol (mg)	nutrients	dietary interview	5	1	1	> BY & Bonf.	dexa	dietary interview	39177	1	Dietary Interview+Behavior	1
expo	DR1TATOC	DXXINA	-0.0141422	0.0137885	0.363029	0.573664	-1.02565	3.27194	13.0878	0.694371	5	2	-5	0	-0.0141378	0.00840758	-1.68155	0.0979421	0.000123745	0.483218	22221	-0.0141378	0.0979421	0.00840758	-1.68155	Intertrochanter area (cm^2)	anthropometric	dexa	Vitamin E as alpha-tocopherol (mg)	nutrients	dietary interview	5	1	1	> BY & Bonf.	dexa	dietary interview	39177	1	Dietary Interview+Behavior	1
expo	DR1TATOC	DXXINBMC	-0.00554828	0.0124115	0.677992	0.863645	-0.447028	2.17869	8.71476	0.541009	5	2	-7	-2	-0.00887872	0.00870625	-1.01981	0.311982	4.8805e-05	0.442143	22221	-0.00887872	0.311982	0.00870625	-1.01981	Intertrochanter bone mineral content (gm)	anthropometric	dexa	Vitamin E as alpha-tocopherol (mg)	nutrients	dietary interview	5	1	1	> BY & Bonf.	dexa	dietary interview	39177	1	Dietary Interview+Behavior	1
expo	DR1TATOC	DXXINBMD	-0.00194103	0.00650243	0.78018	0.958508	-0.298509	0.402961	1.61184	0	5	2	-7	-2	-0.00300564	0.0102621	-0.292887	0.770636	5.59292e-06	0.254124	22221	-0.00300564	0.770636	0.0102621	-0.292887	Intertrochanter bone mineral density (gm/cm^2)	anthropometric	dexa	Vitamin E as alpha-tocopherol (mg)	nutrients	dietary interview	5	1	1	> BY & Bonf.	dexa	dietary interview	39177	1	Dietary Interview+Behavior	1
expo	DR1TATOC	DXXNKA	-0.0139783	0.0106329	0.258943	0.568921	-1.31463	1.49268	5.97073	0.330065	5	2	-3	0	-0.0141108	0.00919432	-1.53473	0.130196	0.000123272	0.44883	22221	-0.0141108	0.130196	0.00919432	-1.53473	Femoral neck area (cm^2)	anthropometric	dexa	Vitamin E as alpha-tocopherol (mg)	nutrients	dietary interview	5	1	1	> BY & Bonf.	dexa	dietary interview	39177	1	Dietary Interview+Behavior	1
expo	DR1TATOC	DXXNKBMC	-0.015091	0.0113586	0.254707	0.625096	-1.3286	1.82891	7.31564	0.453226	5	2	-9	-2	-0.0121169	0.00877616	-1.38067	0.17259	9.08971e-05	0.303674	22221	-0.0121169	0.17259	0.00877616	-1.38067	Femoral neck bone mineral content (gm)	anthropometric	dexa	Vitamin E as alpha-tocopherol (mg)	nutrients	dietary interview	5	1	1	> BY & Bonf.	dexa	dietary interview	39177	1	Dietary Interview+Behavior	1
expo	DR1TATOC	DXXNKBMD	-0.00490992	0.0120931	0.705518	0.922711	-0.406009	1.30324	5.21296	0.232682	5	2	-9	-2	-0.00770508	0.0105872	-0.727773	0.469631	3.67551e-05	0.240444	22221	-0.00770508	0.469631	0.0105872	-0.727773	Femoral neck bone mineral density (gm/cm^2)	anthropometric	dexa	Vitamin E as alpha-tocopherol (mg)	nutrients	dietary interview	5	1	1	> BY & Bonf.	dexa	dietary interview	39177	1	Dietary Interview+Behavior	1
expo	DR1TATOC	DXXOFA	-0.0113977	0.0112536	0.368439	0.576919	-1.0128	2.43978	9.75914	0.590128	5	2	-3	0	-0.0138869	0.00766258	-1.8123	0.0750295	0.000119391	0.548036	22221	-0.0138869	0.0750295	0.00766258	-1.8123	Total femur area (cm^2)	anthropometric	dexa	Vitamin E as alpha-tocopherol (mg)	nutrients	dietary interview	5	1	1	> BY & Bonf.	dexa	dietary interview	39177	1	Dietary Interview+Behavior	1
expo	DR1TATOC	DXXOFBMC	-0.00496744	0.011218	0.680795	0.887559	-0.44281	1.8772	7.50881	0.467292	5	2	-3	-2	-0.00790018	0.00839295	-0.941287	0.350396	3.864e-05	0.433613	22221	-0.00790018	0.350396	0.00839295	-0.941287	Total femur bone mineral content (gm)	anthropometric	dexa	Vitamin E as alpha-tocopherol (mg)	nutrients	dietary interview	5	1	1	> BY & Bonf.	dexa	dietary interview	39177	1	Dietary Interview+Behavior	1
expo	DR1TATOC	DXXOFBMD	-0.00115635	0.00825632	0.895385	0.978138	-0.140056	0.687889	2.75156	0	5	2	-7	-2	-0.00261667	0.010027	-0.260963	0.79503	4.23898e-06	0.240654	22221	-0.00261667	0.79503	0.010027	-0.260963	Total femur bone mineral density (gm/cm^2)	anthropometric	dexa	Vitamin E as alpha-tocopherol (mg)	nutrients	dietary interview	5	1	1	> BY & Bonf.	dexa	dietary interview	39177	1	Dietary Interview+Behavior	1
expo	DR1TATOC	DXXTRA	-0.00674825	0.00530994	0.272656	0.597081	-1.27087	0.650048	2.60019	0	5	2	-3	0	-0.0106661	0.00726782	-1.46758	0.147528	7.04332e-05	0.485934	22221	-0.0106661	0.147528	0.00726782	-1.46758	Trochanter area (cm^2)	anthropometric	dexa	Vitamin E as alpha-tocopherol (mg)	nutrients	dietary interview	5	1	1	> BY & Bonf.	dexa	dietary interview	39177	1	Dietary Interview+Behavior	1
expo	DR1TATOC	DXXTRBMC	-0.000712768	0.00934563	0.942869	0.982691	-0.0762676	1.41192	5.6477	0.291747	5	2	-3	-2	-0.00275344	0.0079009	-0.348498	0.728707	4.69371e-06	0.370681	22221	-0.00275344	0.728707	0.0079009	-0.348498	Trochanter bone mineral content (gm)	anthropometric	dexa	Vitamin E as alpha-tocopherol (mg)	nutrients	dietary interview	5	1	1	> BY & Bonf.	dexa	dietary interview	39177	1	Dietary Interview+Behavior	1
expo	DR1TATOC	DXXTRBMD	-0.000558806	0.00905155	0.953735	0.898711	-0.0617359	0.967065	3.86826	0	5	2	-5	-2	0.000739907	0.00947801	0.0780657	0.93804	3.38936e-07	0.177413	22221	0.000739907	0.93804	0.00947801	0.0780657	Trochanter bone mineral density (gm/cm^2)	anthropometric	dexa	Vitamin E as alpha-tocopherol (mg)	nutrients	dietary interview	5	1	1	> BY & Bonf.	dexa	dietary interview	39177	1	Dietary Interview+Behavior	1
expo	DR1TATOC	DXXWDA	0.0036681	0.00918675	0.710086	0.72435	0.399282	0.930188	3.72075	0	5	2	1	0	0.0106508	0.0110993	0.959592	0.341177	7.02308e-05	0.0585293	22221	0.0106508	0.341177	0.0110993	0.959592	Ward's triangle area (cm^2)	anthropometric	dexa	Vitamin E as alpha-tocopherol (mg)	nutrients	dietary interview	5	1	1	> BY & Bonf.	dexa	dietary interview	39177	1	Dietary Interview+Behavior	1
expo	DR1TATOC	DXXWDBMC	-0.00772374	0.0104241	0.499862	0.952927	-0.74095	1.33157	5.32628	0.249007	5	2	-9	-2	-0.00442833	0.00929229	-0.47656	0.635436	1.21407e-05	0.348644	22221	-0.00442833	0.635436	0.00929229	-0.47656	Ward's triangle bone mineral content (gm)	anthropometric	dexa	Vitamin E as alpha-tocopherol (mg)	nutrients	dietary interview	5	1	1	> BY & Bonf.	dexa	dietary interview	39177	1	Dietary Interview+Behavior	1
expo	DR1TATOC	DXXWDBMD	-0.00744653	0.00977593	0.488663	0.91992	-0.761721	1.23666	4.94664	0.191371	5	2	-9	-2	-0.00619497	0.00918888	-0.674181	0.502829	2.37598e-05	0.363485	22221	-0.00619497	0.502829	0.00918888	-0.674181	Ward's triangle bone mineral density (gm/cm^2)	anthropometric	dexa	Vitamin E as alpha-tocopherol (mg)	nutrients	dietary interview	5	1	1	> BY & Bonf.	dexa	dietary interview	39177	1	Dietary Interview+Behavior	1
expo	DR1TB12A	DXAFMRD0	0.0165975	0.00416831	0.0163762	0.34349	3.98182	0.355617	1.42247	0	5	2	9	2	0.018341	0.00806637	2.27376	0.0266342	0.000327607	0.343298	22766	0.018341	0.0266342	0.00806637	2.27376	Calculated DO for femur	anthropometric	dexa	Added vitamin B12 (mcg)	nutrients	dietary interview	5	1	1	> BY & Bonf.	dexa	dietary interview	39177	1	Dietary Interview+Behavior	0.59781
expo	DR1TB12A	DXAFMRK	0.0223811	0.00747443	0.0401651	0.208972	2.99435	1.05675	4.22701	0.0537039	5	2	9	2	0.0188543	0.00880222	2.14199	0.0363328	0.0003462	0.359174	22766	0.0188543	0.0363328	0.00880222	2.14199	Calculated K for femur	anthropometric	dexa	Added vitamin B12 (mcg)	nutrients	dietary interview	5	1	1	> BY & Bonf.	dexa	dietary interview	39177	1	Dietary Interview+Behavior	1
expo	DR1TB12A	DXXINA	0.00392534	0.0114386	0.74875	0.843211	0.343167	5.87991	23.5196	0.829929	5	2	5	2	-0.00175692	0.00541843	-0.32425	0.746896	3.00488e-06	0.483606	22221	-0.00175692	0.746896	0.00541843	-0.32425	Intertrochanter area (cm^2)	anthropometric	dexa	Added vitamin B12 (mcg)	nutrients	dietary interview	5	1	1	> BY & Bonf.	dexa	dietary interview	39177	1	Dietary Interview+Behavior	1
expo	DR1TB12A	DXXINBMC	-0.00195676	0.00949242	0.846749	0.73413	-0.206139	2.34223	9.36893	0.573057	5	2	-3	-2	-0.00490856	0.00651573	-0.75334	0.454241	2.34547e-05	0.441495	22221	-0.00490856	0.454241	0.00651573	-0.75334	Intertrochanter bone mineral content (gm)	anthropometric	dexa	Added vitamin B12 (mcg)	nutrients	dietary interview	5	1	1	> BY & Bonf.	dexa	dietary interview	39177	1	Dietary Interview+Behavior	1
expo	DR1TB12A	DXXINBMD	-0.00551755	0.00955526	0.594589	0.627708	-0.577436	1.51239	6.04954	0.338793	5	2	-9	-2	-0.00616544	0.00803061	-0.767743	0.445702	3.70042e-05	0.253147	22221	-0.00616544	0.445702	0.00803061	-0.767743	Intertrochanter bone mineral density (gm/cm^2)	anthropometric	dexa	Added vitamin B12 (mcg)	nutrients	dietary interview	5	1	1	> BY & Bonf.	dexa	dietary interview	39177	1	Dietary Interview+Behavior	1
expo	DR1TB12A	DXXNKA	0.00864429	0.00532525	0.179855	0.568929	1.62326	0.799639	3.19856	0	5	2	7	2	0.00744896	0.00634464	1.17406	0.24509	5.40148e-05	0.449734	22221	0.00744896	0.24509	0.00634464	1.17406	Femoral neck area (cm^2)	anthropometric	dexa	Added vitamin B12 (mcg)	nutrients	dietary interview	5	1	1	> BY & Bonf.	dexa	dietary interview	39177	1	Dietary Interview+Behavior	1
expo	DR1TB12A	DXXNKBMC	-0.00126616	0.00910338	0.896103	0.785827	-0.139087	1.85518	7.42072	0.460969	5	2	-3	-2	-0.00473478	0.00699551	-0.676831	0.501158	2.18233e-05	0.306776	22221	-0.00473478	0.501158	0.00699551	-0.676831	Femoral neck bone mineral content (gm)	anthropometric	dexa	Added vitamin B12 (mcg)	nutrients	dietary interview	5	1	1	> BY & Bonf.	dexa	dietary interview	39177	1	Dietary Interview+Behavior	1
expo	DR1TB12A	DXXNKBMD	-0.00568163	0.00929062	0.573889	0.578899	-0.611545	1.76674	7.06697	0.433986	5	2	-9	-2	-0.00960957	0.00728231	-1.31958	0.192074	8.98939e-05	0.24854	22221	-0.00960957	0.192074	0.00728231	-1.31958	Femoral neck bone mineral density (gm/cm^2)	anthropometric	dexa	Added vitamin B12 (mcg)	nutrients	dietary interview	5	1	1	> BY & Bonf.	dexa	dietary interview	39177	1	Dietary Interview+Behavior	1
expo	DR1TB12A	DXXOFA	0.002746	0.00856754	0.764626	0.844723	0.320512	3.62337	14.4935	0.724014	5	2	3	0	0.00080494	0.0049053	0.164096	0.870217	6.30737e-07	0.549273	22221	0.00080494	0.870217	0.0049053	0.164096	Total femur area (cm^2)	anthropometric	dexa	Added vitamin B12 (mcg)	nutrients	dietary interview	5	1	1	> BY & Bonf.	dexa	dietary interview	39177	1	Dietary Interview+Behavior	1
expo	DR1TB12A	DXXOFBMC	-0.000620328	0.00886638	0.94758	0.813288	-0.0699641	2.04892	8.19568	0.511938	5	2	-1	-2	-0.0027918	0.00645832	-0.43228	0.667114	7.58736e-06	0.433106	22221	-0.0027918	0.667114	0.00645832	-0.43228	Total femur bone mineral content (gm)	anthropometric	dexa	Added vitamin B12 (mcg)	nutrients	dietary interview	5	1	1	> BY & Bonf.	dexa	dietary interview	39177	1	Dietary Interview+Behavior	1
expo	DR1TB12A	DXXOFBMD	-0.00256898	0.00905553	0.790725	0.722651	-0.283692	1.34301	5.37205	0.255406	5	2	-5	-2	-0.0056721	0.00818449	-0.69303	0.49101	3.13191e-05	0.241129	22221	-0.0056721	0.49101	0.00818449	-0.69303	Total femur bone mineral density (gm/cm^2)	anthropometric	dexa	Added vitamin B12 (mcg)	nutrients	dietary interview	5	1	1	> BY & Bonf.	dexa	dietary interview	39177	1	Dietary Interview+Behavior	1
expo	DR1TB12A	DXXTRA	0.00364829	0.00428932	0.442936	0.780343	0.850552	0.848104	3.39241	0	5	2	3	0	0.00326286	0.00555531	0.587341	0.559216	1.03638e-05	0.48877	22221	0.00326286	0.559216	0.00555531	0.587341	Trochanter area (cm^2)	anthropometric	dexa	Added vitamin B12 (mcg)	nutrients	dietary interview	5	1	1	> BY & Bonf.	dexa	dietary interview	39177	1	Dietary Interview+Behavior	1
expo	DR1TB12A	DXXTRBMC	0.00723652	0.00642956	0.323335	0.775686	1.12551	1.03723	4.14893	0.0358961	5	2	1	0	0.00360799	0.00703812	0.512635	0.61012	1.26722e-05	0.370779	22221	0.00360799	0.61012	0.00703812	0.512635	Trochanter bone mineral content (gm)	anthropometric	dexa	Added vitamin B12 (mcg)	nutrients	dietary interview	5	1	1	> BY & Bonf.	dexa	dietary interview	39177	1	Dietary Interview+Behavior	1
expo	DR1TB12A	DXXTRBMD	0.00636453	0.00788597	0.46488	0.883486	0.80707	0.906631	3.62653	0	5	2	1	0	0.00251387	0.00878144	0.286271	0.775674	6.15187e-06	0.178483	22221	0.00251387	0.775674	0.00878144	0.286271	Trochanter bone mineral density (gm/cm^2)	anthropometric	dexa	Added vitamin B12 (mcg)	nutrients	dietary interview	5	1	1	> BY & Bonf.	dexa	dietary interview	39177	1	Dietary Interview+Behavior	1
expo	DR1TB12A	DXXWDA	0.0155617	0.00780725	0.117018	0.540431	1.99323	0.702258	2.80903	0	5	2	9	2	0.0113459	0.0106406	1.06628	0.290643	0.000125313	0.0588482	22221	0.0113459	0.290643	0.0106406	1.06628	Ward's triangle area (cm^2)	anthropometric	dexa	Added vitamin B12 (mcg)	nutrients	dietary interview	5	1	1	> BY & Bonf.	dexa	dietary interview	39177	1	Dietary Interview+Behavior	1
expo	DR1TB12A	DXXWDBMC	0.00626213	0.00869957	0.511451	0.917979	0.71982	1.36628	5.46512	0.268085	5	2	3	0	0.00184679	0.00783743	0.235637	0.814531	3.32013e-06	0.364086	22221	0.00184679	0.814531	0.00783743	0.235637	Ward's triangle bone mineral content (gm)	anthropometric	dexa	Added vitamin B12 (mcg)	nutrients	dietary interview	5	1	1	> BY & Bonf.	dexa	dietary interview	39177	1	Dietary Interview+Behavior	1
expo	DR1TB12A	DXXWDBMD	0.00376585	0.00873116	0.68847	0.960583	0.431312	1.56402	6.25608	0.360622	5	2	1	0	-0.000391775	0.00715557	-0.0547511	0.956522	1.49415e-07	0.380604	22221	-0.000391775	0.956522	0.00715557	-0.0547511	Ward's triangle bone mineral density (gm/cm^2)	anthropometric	dexa	Added vitamin B12 (mcg)	nutrients	dietary interview	5	1	1	> BY & Bonf.	dexa	dietary interview	39177	1	Dietary Interview+Behavior	1
expo	DR1TBCAR	DXAFMRD0	0.0165552	0.00634246	0.0594064	0.433413	2.61022	0.556171	2.22468	0	5	2	7	2	0.0130667	0.00843998	1.54819	0.126925	0.000150073	0.347077	22766	0.0130667	0.126925	0.00843998	1.54819	Calculated DO for femur	anthropometric	dexa	Beta-carotene (mcg)	nutrients	dietary interview	5	1	1	> BY & Bonf.	dexa	dietary interview	39177	1	Dietary Interview+Behavior	1
expo	DR1TBCAR	DXAFMRK	-0.0283642	0.0160023	0.150997	0.476648	-1.77251	3.04722	12.1889	0.671832	5	2	-7	-2	-0.0031699	0.0101486	-0.312349	0.755877	8.83212e-06	0.357111	22766	-0.0031699	0.755877	0.0101486	-0.312349	Calculated K for femur	anthropometric	dexa	Beta-carotene (mcg)	nutrients	dietary interview	5	1	1	> BY & Bonf.	dexa	dietary interview	39177	1	Dietary Interview+Behavior	1
expo	DR1TBCAR	DXXINA	-0.00486079	0.00540981	0.419709	0.917771	-0.898514	0.842925	3.3717	0	5	2	1	0	0.000555029	0.00721145	0.0769649	0.938912	2.70626e-07	0.483316	22221	0.000555029	0.938912	0.00721145	0.0769649	Intertrochanter area (cm^2)	anthropometric	dexa	Beta-carotene (mcg)	nutrients	dietary interview	5	1	1	> BY & Bonf.	dexa	dietary interview	39177	1	Dietary Interview+Behavior	1
expo	DR1TBCAR	DXXINBMC	-9.49764e-05	0.00497168	0.985673	0.876376	-0.0191035	0.61487	2.45948	0	5	2	-3	-2	0.00581556	0.0077087	0.754415	0.453601	2.97113e-05	0.442127	22221	0.00581556	0.453601	0.0077087	0.754415	Intertrochanter bone mineral content (gm)	anthropometric	dexa	Beta-carotene (mcg)	nutrients	dietary interview	5	1	1	> BY & Bonf.	dexa	dietary interview	39177	1	Dietary Interview+Behavior	1
expo	DR1TBCAR	DXXINBMD	0.0054343	0.00571775	0.395715	0.781791	0.950426	0.516963	2.06785	0	5	2	-1	0	0.00755473	0.00905888	0.833958	0.407668	5.01391e-05	0.254388	22221	0.00755473	0.407668	0.00905888	0.833958	Intertrochanter bone mineral density (gm/cm^2)	anthropometric	dexa	Beta-carotene (mcg)	nutrients	dietary interview	5	1	1	> BY & Bonf.	dexa	dietary interview	39177	1	Dietary Interview+Behavior	1
expo	DR1TBCAR	DXXNKA	-0.00983027	0.00523506	0.133624	0.643044	-1.87778	0.590046	2.36018	0	5	2	-5	0	-0.00698766	0.00773902	-0.902912	0.370244	4.28946e-05	0.449412	22221	-0.00698766	0.370244	0.00773902	-0.902912	Femoral neck area (cm^2)	anthropometric	dexa	Beta-carotene (mcg)	nutrients	dietary interview	5	1	1	> BY & Bonf.	dexa	dietary interview	39177	1	Dietary Interview+Behavior	1
expo	DR1TBCAR	DXXNKBMC	0.00169347	0.00679572	0.815482	0.840578	0.249196	0.821141	3.28456	0	5	2	-5	0	0.00455775	0.00886644	0.514045	0.60914	1.8249e-05	0.304648	22221	0.00455775	0.60914	0.00886644	0.514045	Femoral neck bone mineral content (gm)	anthropometric	dexa	Beta-carotene (mcg)	nutrients	dietary interview	5	1	1	> BY & Bonf.	dexa	dietary interview	39177	1	Dietary Interview+Behavior	1
expo	DR1TBCAR	DXXNKBMD	0.00609421	0.00588514	0.358919	0.721391	1.03552	0.419913	1.67965	0	5	2	-5	0	0.00943109	0.0100259	0.940674	0.350708	7.81381e-05	0.244071	22221	0.00943109	0.350708	0.0100259	0.940674	Femoral neck bone mineral density (gm/cm^2)	anthropometric	dexa	Beta-carotene (mcg)	nutrients	dietary interview	5	1	1	> BY & Bonf.	dexa	dietary interview	39177	1	Dietary Interview+Behavior	1
expo	DR1TBCAR	DXXOFA	-0.0109361	0.0035368	0.0365001	0.439914	-3.09209	0.538105	2.15242	0	5	2	-3	0	-0.00566011	0.00631205	-0.896714	0.373516	2.81441e-05	0.54881	22221	-0.00566011	0.373516	0.00631205	-0.896714	Total femur area (cm^2)	anthropometric	dexa	Beta-carotene (mcg)	nutrients	dietary interview	5	1	1	> BY & Bonf.	dexa	dietary interview	39177	1	Dietary Interview+Behavior	1
expo	DR1TBCAR	DXXOFBMC	-0.00226451	0.0056879	0.710871	0.985929	-0.398128	0.926045	3.70418	0	5	2	-3	-2	0.00411852	0.0073334	0.561612	0.576508	1.49012e-05	0.433566	22221	0.00411852	0.576508	0.0073334	0.561612	Total femur bone mineral content (gm)	anthropometric	dexa	Beta-carotene (mcg)	nutrients	dietary interview	5	1	1	> BY & Bonf.	dexa	dietary interview	39177	1	Dietary Interview+Behavior	1
expo	DR1TBCAR	DXXOFBMD	0.00749316	0.00609042	0.285984	0.673591	1.23032	0.566372	2.26549	0	5	2	-1	0	0.0108189	0.00919828	1.17619	0.244245	0.000102826	0.2414	22221	0.0108189	0.244245	0.00919828	1.17619	Total femur bone mineral density (gm/cm^2)	anthropometric	dexa	Beta-carotene (mcg)	nutrients	dietary interview	5	1	1	> BY & Bonf.	dexa	dietary interview	39177	1	Dietary Interview+Behavior	1
expo	DR1TBCAR	DXXTRA	-0.0143052	0.00729853	0.121554	0.265327	-1.96	1.48097	5.92388	0.324767	5	2	-3	0	-0.0144571	0.00698865	-2.06866	0.0429693	0.000183612	0.488216	22221	-0.0144571	0.0429693	0.00698865	-2.06866	Trochanter area (cm^2)	anthropometric	dexa	Beta-carotene (mcg)	nutrients	dietary interview	5	1	1	> BY & Bonf.	dexa	dietary interview	39177	1	Dietary Interview+Behavior	1
expo	DR1TBCAR	DXXTRBMC	-0.00697959	0.00730755	0.393603	0.629388	-0.955121	1.57198	6.28791	0.363858	5	2	-5	-2	-0.000895807	0.00712751	-0.125683	0.90041	7.04965e-07	0.370897	22221	-0.000895807	0.90041	0.00712751	-0.125683	Trochanter bone mineral content (gm)	anthropometric	dexa	Beta-carotene (mcg)	nutrients	dietary interview	5	1	1	> BY & Bonf.	dexa	dietary interview	39177	1	Dietary Interview+Behavior	1
expo	DR1TBCAR	DXXTRBMD	0.0105556	0.00693485	0.202638	0.539346	1.52211	0.861468	3.44587	0	5	2	-1	0	0.0128018	0.00856695	1.49432	0.14042	0.000143973	0.177977	22221	0.0128018	0.14042	0.00856695	1.49432	Trochanter bone mineral density (gm/cm^2)	anthropometric	dexa	Beta-carotene (mcg)	nutrients	dietary interview	5	1	1	> BY & Bonf.	dexa	dietary interview	39177	1	Dietary Interview+Behavior	1
expo	DR1TBCAR	DXXWDA	0.01455	0.00987411	0.214604	0.544873	1.47355	0.976773	3.90709	0	5	2	1	0	0.0118309	0.0107118	1.10447	0.273872	0.000122962	0.0585241	22221	0.0118309	0.273872	0.0107118	1.10447	Ward's triangle area (cm^2)	anthropometric	dexa	Beta-carotene (mcg)	nutrients	dietary interview	5	1	1	> BY & Bonf.	dexa	dietary interview	39177	1	Dietary Interview+Behavior	1
expo	DR1TBCAR	DXXWDBMC	0.0122083	0.00613624	0.117512	0.502057	1.98954	0.540657	2.16263	0	5	2	1	0	0.0134566	0.00862094	1.56092	0.123892	0.000159077	0.354034	22221	0.0134566	0.123892	0.00862094	1.56092	Ward's triangle bone mineral content (gm)	anthropometric	dexa	Beta-carotene (mcg)	nutrients	dietary interview	5	1	1	> BY & Bonf.	dexa	dietary interview	39177	1	Dietary Interview+Behavior	1
expo	DR1TBCAR	DXXWDBMD	0.0113116	0.0043582	0.0603347	0.504579	2.59548	0.329514	1.31806	0	5	2	1	0	0.0127165	0.00846402	1.50241	0.138324	0.00014206	0.369709	22221	0.0127165	0.138324	0.00846402	1.50241	Ward's triangle bone mineral density (gm/cm^2)	anthropometric	dexa	Beta-carotene (mcg)	nutrients	dietary interview	5	1	1	> BY & Bonf.	dexa	dietary interview	39177	1	Dietary Interview+Behavior	1
expo	DR1TCAFF	DXAFMRD0	0.0117181	0.00911166	0.26782	0.54836	1.28605	1.11668	4.46672	0.104488	5	2	1	0	0.0104403	0.00865435	1.20636	0.232493	8.64284e-05	0.331342	22766	0.0104403	0.232493	0.00865435	1.20636	Calculated DO for femur	anthropometric	dexa	Caffeine (mg)	nutrients	dietary interview	5	1	1	> BY & Bonf.	dexa	dietary interview	39177	1	Dietary Interview+Behavior	1
expo	DR1TCAFF	DXAFMRK	0.0130831	0.0109027	0.296354	0.734704	1.19999	0.960934	3.84374	0	5	2	1	0	-0.000404696	0.0110829	-0.0365155	0.970995	1.29864e-07	0.358387	22766	-0.000404696	0.970995	0.0110829	-0.0365155	Calculated K for femur	anthropometric	dexa	Caffeine (mg)	nutrients	dietary interview	5	1	1	> BY & Bonf.	dexa	dietary interview	39177	1	Dietary Interview+Behavior	1
expo	DR1TCAFF	DXXINA	0.00124484	0.004377	0.790216	0.936677	0.284405	0.395298	1.58119	0	5	2	9	2	0.00468063	0.00732482	0.63901	0.52529	1.73005e-05	0.460261	22221	0.00468063	0.52529	0.00732482	0.63901	Intertrochanter area (cm^2)	anthropometric	dexa	Caffeine (mg)	nutrients	dietary interview	5	1	1	> BY & Bonf.	dexa	dietary interview	39177	1	Dietary Interview+Behavior	1
expo	DR1TCAFF	DXXINBMC	-0.00321967	0.0060255	0.621423	0.796349	-0.53434	0.707043	2.82817	0	5	2	1	0	-0.0042185	0.00828508	-0.509168	0.612534	1.40528e-05	0.428545	22221	-0.0042185	0.612534	0.00828508	-0.509168	Intertrochanter bone mineral content (gm)	anthropometric	dexa	Caffeine (mg)	nutrients	dietary interview	5	1	1	> BY & Bonf.	dexa	dietary interview	39177	1	Dietary Interview+Behavior	1
expo	DR1TCAFF	DXXINBMD	-0.00490698	0.00862344	0.599766	0.758002	-0.569028	1.13413	4.53652	0.118267	5	2	-1	0	-0.00891741	0.00989782	-0.900947	0.37128	6.27952e-05	0.251854	22221	-0.00891741	0.37128	0.00989782	-0.900947	Intertrochanter bone mineral density (gm/cm^2)	anthropometric	dexa	Caffeine (mg)	nutrients	dietary interview	5	1	1	> BY & Bonf.	dexa	dietary interview	39177	1	Dietary Interview+Behavior	1
expo	DR1TCAFF	DXXNKA	-0.00510478	0.00351886	0.220483	0.758134	-1.45069	0.222821	0.891283	0	5	2	7	0	-0.00203304	0.00792245	-0.256617	0.798367	3.26393e-06	0.424045	22221	-0.00203304	0.798367	0.00792245	-0.256617	Femoral neck area (cm^2)	anthropometric	dexa	Caffeine (mg)	nutrients	dietary interview	5	1	1	> BY & Bonf.	dexa	dietary interview	39177	1	Dietary Interview+Behavior	1
expo	DR1TCAFF	DXXNKBMC	-0.00540303	0.00488452	0.330707	0.783772	-1.10615	0.325718	1.30287	0	5	2	-1	0	-0.00369986	0.00956995	-0.386613	0.700434	1.08099e-05	0.306553	22221	-0.00369986	0.700434	0.00956995	-0.386613	Femoral neck bone mineral content (gm)	anthropometric	dexa	Caffeine (mg)	nutrients	dietary interview	5	1	1	> BY & Bonf.	dexa	dietary interview	39177	1	Dietary Interview+Behavior	1
expo	DR1TCAFF	DXXNKBMD	-0.003505	0.00586486	0.582278	0.871168	-0.597626	0.3511	1.4044	0	5	2	-5	-2	-0.00241719	0.0105677	-0.228733	0.819867	4.61391e-06	0.245415	22221	-0.00241719	0.819867	0.0105677	-0.228733	Femoral neck bone mineral density (gm/cm^2)	anthropometric	dexa	Caffeine (mg)	nutrients	dietary interview	5	1	1	> BY & Bonf.	dexa	dietary interview	39177	1	Dietary Interview+Behavior	1
expo	DR1TCAFF	DXXOFA	0.00902977	0.00511855	0.152481	0.515915	1.76412	0.630367	2.52147	0	5	2	9	2	0.0108215	0.00672274	1.60968	0.112805	9.24746e-05	0.515952	22221	0.0108215	0.112805	0.00672274	1.60968	Total femur area (cm^2)	anthropometric	dexa	Caffeine (mg)	nutrients	dietary interview	5	1	1	> BY & Bonf.	dexa	dietary interview	39177	1	Dietary Interview+Behavior	1
expo	DR1TCAFF	DXXOFBMC	-0.000260243	0.00707601	0.972424	0.988069	-0.0367782	0.906028	3.62411	0	5	2	5	0	-0.000912981	0.00827735	-0.110299	0.912547	6.58222e-07	0.420548	22221	-0.000912981	0.912547	0.00827735	-0.110299	Total femur bone mineral content (gm)	anthropometric	dexa	Caffeine (mg)	nutrients	dietary interview	5	1	1	> BY & Bonf.	dexa	dietary interview	39177	1	Dietary Interview+Behavior	1
expo	DR1TCAFF	DXXOFBMD	-0.00575255	0.00911386	0.562188	0.751155	-0.631187	1.07725	4.30901	0.0717134	5	2	-1	0	-0.00902221	0.0102475	-0.880432	0.382198	6.42798e-05	0.241607	22221	-0.00902221	0.382198	0.0102475	-0.880432	Total femur bone mineral density (gm/cm^2)	anthropometric	dexa	Caffeine (mg)	nutrients	dietary interview	5	1	1	> BY & Bonf.	dexa	dietary interview	39177	1	Dietary Interview+Behavior	1
expo	DR1TCAFF	DXXTRA	0.0177603	0.00655009	0.0534564	0.235787	2.71146	0.844391	3.37756	0	5	2	9	2	0.021957	0.00794168	2.76478	0.00758973	0.000380711	0.44835	22221	0.021957	0.00758973	0.00794168	2.76478	Trochanter area (cm^2)	anthropometric	dexa	Caffeine (mg)	nutrients	dietary interview	5	0.445017	1	> BY & Bonf.	dexa	dietary interview	39177	1	Dietary Interview+Behavior	0.348691
expo	DR1TCAFF	DXXTRBMC	0.00392141	0.00692896	0.601672	0.710456	0.565944	0.710691	2.84276	0	5	2	9	2	0.00856858	0.00887772	0.965179	0.338395	5.79785e-05	0.355719	22221	0.00856858	0.338395	0.00887772	0.965179	Trochanter bone mineral content (gm)	anthropometric	dexa	Caffeine (mg)	nutrients	dietary interview	5	1	1	> BY & Bonf.	dexa	dietary interview	39177	1	Dietary Interview+Behavior	1
expo	DR1TCAFF	DXXTRBMD	-0.00442016	0.00927549	0.658552	0.849875	-0.476542	0.942985	3.77194	0	5	2	-1	0	-0.00736397	0.0106721	-0.690019	0.492888	4.28225e-05	0.178628	22221	-0.00736397	0.492888	0.0106721	-0.690019	Trochanter bone mineral density (gm/cm^2)	anthropometric	dexa	Caffeine (mg)	nutrients	dietary interview	5	1	1	> BY & Bonf.	dexa	dietary interview	39177	1	Dietary Interview+Behavior	1
expo	DR1TCAFF	DXXWDA	0.00566735	0.00588099	0.389782	0.845399	0.963673	0.292663	1.17065	0	5	2	1	0	0.00500448	0.012099	0.413628	0.680646	1.97772e-05	0.0552692	22221	0.00500448	0.680646	0.012099	0.413628	Ward's triangle area (cm^2)	anthropometric	dexa	Caffeine (mg)	nutrients	dietary interview	5	1	1	> BY & Bonf.	dexa	dietary interview	39177	1	Dietary Interview+Behavior	1
expo	DR1TCAFF	DXXWDBMC	-0.0026706	0.00666679	0.709201	0.933496	-0.400583	0.577743	2.31097	0	5	2	-7	-2	-0.00309921	0.00986411	-0.314191	0.754484	7.58492e-06	0.338695	22221	-0.00309921	0.754484	0.00986411	-0.314191	Ward's triangle bone mineral content (gm)	anthropometric	dexa	Caffeine (mg)	nutrients	dietary interview	5	1	1	> BY & Bonf.	dexa	dietary interview	39177	1	Dietary Interview+Behavior	1
expo	DR1TCAFF	DXXWDBMD	-0.00514366	0.00813923	0.561731	0.823606	-0.631959	0.906862	3.62745	0	5	2	-7	-2	-0.00602815	0.00927537	-0.64991	0.518273	2.86957e-05	0.355076	22221	-0.00602815	0.518273	0.00927537	-0.64991	Ward's triangle bone mineral density (gm/cm^2)	anthropometric	dexa	Caffeine (mg)	nutrients	dietary interview	5	1	1	> BY & Bonf.	dexa	dietary interview	39177	1	Dietary Interview+Behavior	1
expo	DR1TCALC	DXAFMRD0	-0.0148359	0.00876527	0.165791	0.66215	-1.69258	0.860374	3.4415	0	5	2	5	0	-0.00833018	0.00999631	-0.833326	0.408022	4.35987e-05	0.345143	22766	-0.00833018	0.408022	0.00999631	-0.833326	Calculated DO for femur	anthropometric	dexa	Calcium (mg)	nutrients	dietary interview	5	1	1	> BY & Bonf.	dexa	dietary interview	39177	1	Dietary Interview+Behavior	1
expo	DR1TCALC	DXAFMRK	-0.0153226	0.00961444	0.186225	0.551837	-1.59371	1.10388	4.41551	0.094103	5	2	1	0	-0.0120261	0.0106405	-1.13022	0.262959	9.08687e-05	0.359092	22766	-0.0120261	0.262959	0.0106405	-1.13022	Calculated K for femur	anthropometric	dexa	Calcium (mg)	nutrients	dietary interview	5	1	1	> BY & Bonf.	dexa	dietary interview	39177	1	Dietary Interview+Behavior	1
expo	DR1TCALC	DXXINA	0.00851607	0.00670537	0.272924	0.381001	1.27004	1.16299	4.65197	0.14015	5	2	1	0	0.0132112	0.0069672	1.89619	0.0628344	0.000109817	0.48329	22221	0.0132112	0.0628344	0.0069672	1.89619	Intertrochanter area (cm^2)	anthropometric	dexa	Calcium (mg)	nutrients	dietary interview	5	1	1	> BY & Bonf.	dexa	dietary interview	39177	1	Dietary Interview+Behavior	1
expo	DR1TCALC	DXXINBMC	0.0282644	0.00998741	0.0473448	0.0405072	2.83	2.17965	8.71859	0.54121	5	2	1	0	0.0284073	0.00722656	3.93095	0.000224847	0.000507743	0.442077	22221	0.0284073	0.000224847	0.00722656	3.93095	Intertrochanter bone mineral content (gm)	anthropometric	dexa	Calcium (mg)	nutrients	dietary interview	5	0.0253785	1	BY<0.05	dexa	dietary interview	39177	1	Dietary Interview+Behavior	0.02066
expo	DR1TCALC	DXXINBMD	0.0337757	0.00742621	0.0104321	0.0608241	4.54818	0.841095	3.36438	0	5	2	-1	0	0.0315641	0.00893899	3.53106	0.000810315	0.000626864	0.254799	22221	0.0315641	0.000810315	0.00893899	3.53106	Intertrochanter bone mineral density (gm/cm^2)	anthropometric	dexa	Calcium (mg)	nutrients	dietary interview	5	0.0739843	1	> BY & Bonf.	dexa	dietary interview	39177	1	Dietary Interview+Behavior	0.045819
expo	DR1TCALC	DXXNKA	0.00897184	0.00930303	0.389458	0.552334	0.9644	1.67565	6.7026	0.403216	5	2	1	0	0.00730983	0.00732912	0.997368	0.322659	3.36202e-05	0.449277	22221	0.00730983	0.322659	0.00732912	0.997368	Femoral neck area (cm^2)	anthropometric	dexa	Calcium (mg)	nutrients	dietary interview	5	1	1	> BY & Bonf.	dexa	dietary interview	39177	1	Dietary Interview+Behavior	1
expo	DR1TCALC	DXXNKBMC	0.0309665	0.00735605	0.0135899	0.058292	4.20966	0.897219	3.58888	0	5	2	1	0	0.0309763	0.00822603	3.76565	0.000385235	0.000603734	0.307423	22221	0.0309763	0.000385235	0.00822603	3.76565	Femoral neck bone mineral content (gm)	anthropometric	dexa	Calcium (mg)	nutrients	dietary interview	5	0.0398515	1	BY<0.05	dexa	dietary interview	39177	1	Dietary Interview+Behavior	0.0306139
expo	DR1TCALC	DXXNKBMD	0.0312514	0.00489698	0.00309344	0.0977165	6.38177	0.311079	1.24431	0	5	2	1	0	0.032211	0.00901168	3.57436	0.000707736	0.000652821	0.249596	22221	0.032211	0.000707736	0.00901168	3.57436	Femoral neck bone mineral density (gm/cm^2)	anthropometric	dexa	Calcium (mg)	nutrients	dietary interview	5	0.0660845	1	> BY & Bonf.	dexa	dietary interview	39177	1	Dietary Interview+Behavior	0.061205
expo	DR1TCALC	DXXOFA	0.00456851	0.00682617	0.539975	0.509189	0.669263	1.24225	4.969	0.195009	5	2	1	0	0.0105086	0.0068455	1.53511	0.130104	6.94819e-05	0.54873	22221	0.0105086	0.130104	0.0068455	1.53511	Total femur area (cm^2)	anthropometric	dexa	Calcium (mg)	nutrients	dietary interview	5	1	1	> BY & Bonf.	dexa	dietary interview	39177	1	Dietary Interview+Behavior	1
expo	DR1TCALC	DXXOFBMC	0.0309527	0.0103025	0.039769	0.0242083	3.0044	2.47804	9.91217	0.596456	5	2	1	0	0.0291136	0.00714525	4.07454	0.00013958	0.000533308	0.433624	22221	0.0291136	0.00013958	0.00714525	4.07454	Total femur bone mineral content (gm)	anthropometric	dexa	Calcium (mg)	nutrients	dietary interview	5	0.0169704	1	BY<0.05	dexa	dietary interview	39177	1	Dietary Interview+Behavior	0.0124367
expo	DR1TCALC	DXXOFBMD	0.0377687	0.00720176	0.0063214	0.0407706	5.24437	0.831478	3.32591	0	5	2	-1	0	0.035282	0.00922031	3.82655	0.00031634	0.000783233	0.242675	22221	0.035282	0.00031634	0.00922031	3.82655	Total femur bone mineral density (gm/cm^2)	anthropometric	dexa	Calcium (mg)	nutrients	dietary interview	5	0.0337256	1	BY<0.05	dexa	dietary interview	39177	1	Dietary Interview+Behavior	0.0226437
expo	DR1TCALC	DXXTRA	-0.00115947	0.00577083	0.850564	0.85346	-0.200919	0.701051	2.8042	0	5	2	-5	-2	0.00479277	0.00798622	0.60013	0.550718	1.4453e-05	0.488029	22221	0.00479277	0.550718	0.00798622	0.60013	Trochanter area (cm^2)	anthropometric	dexa	Calcium (mg)	nutrients	dietary interview	5	1	1	> BY & Bonf.	dexa	dietary interview	39177	1	Dietary Interview+Behavior	1
expo	DR1TCALC	DXXTRBMC	0.0265744	0.00656867	0.0155317	0.0629559	4.04563	1.07282	4.2913	0.0678809	5	2	1	0	0.0258434	0.00737307	3.50511	0.000878418	0.000420229	0.371001	22221	0.0258434	0.000878418	0.00737307	3.50511	Trochanter bone mineral content (gm)	anthropometric	dexa	Calcium (mg)	nutrients	dietary interview	5	0.0792238	1	> BY & Bonf.	dexa	dietary interview	39177	1	Dietary Interview+Behavior	0.0626614
expo	DR1TCALC	DXXTRBMD	0.043246	0.00922754	0.00940129	0.0468627	4.68662	1.27945	5.11781	0.218415	5	2	3	0	0.0362401	0.0100701	3.59879	0.000655446	0.000826351	0.179458	22221	0.0362401	0.000655446	0.0100701	3.59879	Trochanter bone mineral density (gm/cm^2)	anthropometric	dexa	Calcium (mg)	nutrients	dietary interview	5	0.0619695	1	> BY & Bonf.	dexa	dietary interview	39177	1	Dietary Interview+Behavior	0.0476167
expo	DR1TCALC	DXXWDA	0.00306914	0.00746748	0.702137	0.970869	0.411001	0.734344	2.93738	0	5	2	9	2	0.00202591	0.0105047	0.192858	0.847733	2.5824e-06	0.0588013	22221	0.00202591	0.847733	0.0105047	0.192858	Ward's triangle area (cm^2)	anthropometric	dexa	Calcium (mg)	nutrients	dietary interview	5	1	1	> BY & Bonf.	dexa	dietary interview	39177	1	Dietary Interview+Behavior	1
expo	DR1TCALC	DXXWDBMC	0.0244794	0.00652946	0.0199633	0.225012	3.74907	0.597769	2.39107	0	5	2	9	2	0.0225401	0.00892959	2.5242	0.0143072	0.000319665	0.364376	22221	0.0225401	0.0143072	0.00892959	2.5242	Ward's triangle bone mineral content (gm)	anthropometric	dexa	Calcium (mg)	nutrients	dietary interview	5	0.72677	1	> BY & Bonf.	dexa	dietary interview	39177	1	Dietary Interview+Behavior	0.609677
expo	DR1TCALC	DXXWDBMD	0.0282482	0.00634565	0.011233	0.147778	4.45158	0.599911	2.39964	0	5	2	7	0	0.0254119	0.00876984	2.89765	0.00526915	0.000406313	0.380994	22221	0.0254119	0.00526915	0.00876984	2.89765	Ward's triangle bone mineral density (gm/cm^2)	anthropometric	dexa	Calcium (mg)	nutrients	dietary interview	5	0.334059	1	> BY & Bonf.	dexa	dietary interview	39177	1	Dietary Interview+Behavior	0.30986
expo	DR1TCARB	DXAFMRD0	0.0309996	0.0100046	0.0362722	0.359918	3.09855	0.594597	2.37839	0	5	2	9	2	0.0277415	0.0134257	2.0663	0.0431992	0.000272345	0.337945	22766	0.0277415	0.0431992	0.0134257	2.0663	Calculated DO for femur	anthropometric	dexa	Carbohydrate (gm)	nutrients	dietary interview	5	1	1	> BY & Bonf.	dexa	dietary interview	39177	1	Dietary Interview+Behavior	0.864078
expo	DR1TCARB	DXAFMRK	0.0270516	0.00952941	0.046927	0.422107	2.83875	0.389023	1.55609	0	5	2	9	2	0.0242917	0.0138071	1.75936	0.0837	0.000208822	0.359097	22766	0.0242917	0.0837	0.0138071	1.75936	Calculated K for femur	anthropometric	dexa	Carbohydrate (gm)	nutrients	dietary interview	5	1	1	> BY & Bonf.	dexa	dietary interview	39177	1	Dietary Interview+Behavior	1
expo	DR1TCARB	DXXINA	-0.0227418	0.00631017	0.0226775	0.270809	-3.60399	0.526587	2.10635	0	5	2	-9	-2	-0.0234926	0.00936709	-2.50799	0.0149123	0.000196062	0.478957	22221	-0.0234926	0.0149123	0.00936709	-2.50799	Intertrochanter area (cm^2)	anthropometric	dexa	Carbohydrate (gm)	nutrients	dietary interview	5	0.75045	1	> BY & Bonf.	dexa	dietary interview	39177	1	Dietary Interview+Behavior	0.769245
expo	DR1TCARB	DXXINBMC	-0.0358594	0.00538326	0.00263835	0.151622	-6.66128	0.260509	1.04204	0	5	2	-9	-2	-0.0353699	0.0106058	-3.33496	0.00147909	0.000444424	0.437421	22221	-0.0353699	0.00147909	0.0106058	-3.33496	Intertrochanter bone mineral content (gm)	anthropometric	dexa	Carbohydrate (gm)	nutrients	dietary interview	5	0.121306	1	> BY & Bonf.	dexa	dietary interview	39177	1	Dietary Interview+Behavior	0.0925316
expo	DR1TCARB	DXXINBMD	-0.0290192	0.00406105	0.00202902	0.379097	-7.14574	0.0875822	0.350329	0	5	2	-9	-2	-0.0281881	0.0143941	-1.9583	0.0549275	0.000282268	0.252295	22221	-0.0281881	0.0549275	0.0143941	-1.9583	Intertrochanter bone mineral density (gm/cm^2)	anthropometric	dexa	Carbohydrate (gm)	nutrients	dietary interview	5	1	1	> BY & Bonf.	dexa	dietary interview	39177	1	Dietary Interview+Behavior	1
expo	DR1TCARB	DXXNKA	-0.00959218	0.0137878	0.52492	0.458012	-0.695701	1.70457	6.81827	0.413341	5	2	-9	-2	-0.016777	0.0116956	-1.43448	0.156716	9.99908e-05	0.445304	22221	-0.016777	0.156716	0.0116956	-1.43448	Femoral neck area (cm^2)	anthropometric	dexa	Carbohydrate (gm)	nutrients	dietary interview	5	1	1	> BY & Bonf.	dexa	dietary interview	39177	1	Dietary Interview+Behavior	1
expo	DR1TCARB	DXXNKBMC	-0.0447825	0.00462447	0.000636364	0.148951	-9.68381	0.112316	0.449264	0	5	2	-9	-2	-0.0461266	0.0142968	-3.22636	0.00204708	0.000755845	0.306093	22221	-0.0461266	0.00204708	0.0142968	-3.22636	Femoral neck bone mineral content (gm)	anthropometric	dexa	Carbohydrate (gm)	nutrients	dietary interview	5	0.15785	1	> BY & Bonf.	dexa	dietary interview	39177	1	Dietary Interview+Behavior	0.100318
expo	DR1TCARB	DXXNKBMD	-0.049173	0.00363993	0.000173747	0.194682	-13.5093	0.0522273	0.208909	0	5	2	-9	-2	-0.047719	0.016283	-2.9306	0.00480564	0.000808934	0.249689	22221	-0.047719	0.00480564	0.016283	-2.9306	Femoral neck bone mineral density (gm/cm^2)	anthropometric	dexa	Carbohydrate (gm)	nutrients	dietary interview	5	0.311216	1	> BY & Bonf.	dexa	dietary interview	39177	1	Dietary Interview+Behavior	0.235502
expo	DR1TCARB	DXXOFA	-0.0215337	0.00453388	0.00897414	0.297345	-4.74951	0.288009	1.15203	0	5	2	-9	-2	-0.0211125	0.00913207	-2.31191	0.0242921	0.000158347	0.543315	22221	-0.0211125	0.0242921	0.00913207	-2.31191	Total femur area (cm^2)	anthropometric	dexa	Carbohydrate (gm)	nutrients	dietary interview	5	1	1	> BY & Bonf.	dexa	dietary interview	39177	1	Dietary Interview+Behavior	0.840314
expo	DR1TCARB	DXXOFBMC	-0.0368311	0.00476164	0.00150457	0.168146	-7.73496	0.182356	0.729426	0	5	2	-9	-2	-0.0360216	0.0112174	-3.21123	0.00214091	0.000460954	0.429143	22221	-0.0360216	0.00214091	0.0112174	-3.21123	Total femur bone mineral content (gm)	anthropometric	dexa	Carbohydrate (gm)	nutrients	dietary interview	5	0.163603	1	> BY & Bonf.	dexa	dietary interview	39177	1	Dietary Interview+Behavior	0.12326
expo	DR1TCARB	DXXOFBMD	-0.0352292	0.00366111	0.000652159	0.298231	-9.62254	0.0690847	0.276339	0	5	2	-9	-2	-0.0339869	0.0147499	-2.30421	0.0247496	0.000410348	0.240742	22221	-0.0339869	0.0247496	0.0147499	-2.30421	Total femur bone mineral density (gm/cm^2)	anthropometric	dexa	Carbohydrate (gm)	nutrients	dietary interview	5	1	1	> BY & Bonf.	dexa	dietary interview	39177	1	Dietary Interview+Behavior	0.59164
expo	DR1TCARB	DXXTRA	-0.024191	0.00779878	0.0361545	0.379422	-3.1019	0.659936	2.63974	0	5	2	-9	-2	-0.0141166	0.0111167	-1.26986	0.20912	7.07934e-05	0.482469	22221	-0.0141166	0.20912	0.0111167	-1.26986	Trochanter area (cm^2)	anthropometric	dexa	Carbohydrate (gm)	nutrients	dietary interview	5	1	1	> BY & Bonf.	dexa	dietary interview	39177	1	Dietary Interview+Behavior	1
expo	DR1TCARB	DXXTRBMC	-0.033474	0.00857342	0.0174764	0.293848	-3.90439	0.468776	1.8751	0	5	2	-9	-2	-0.0286718	0.0129618	-2.21202	0.0308496	0.000292039	0.366921	22221	-0.0286718	0.0308496	0.0129618	-2.21202	Trochanter bone mineral content (gm)	anthropometric	dexa	Carbohydrate (gm)	nutrients	dietary interview	5	1	1	> BY & Bonf.	dexa	dietary interview	39177	1	Dietary Interview+Behavior	0.935477
expo	DR1TCARB	DXXTRBMD	-0.0335429	0.00436717	0.00154524	0.293239	-7.6807	0.104658	0.418631	0	5	2	-9	-2	-0.0334077	0.0146873	-2.27459	0.026581	0.000396483	0.178015	22221	-0.0334077	0.026581	0.0146873	-2.27459	Trochanter bone mineral density (gm/cm^2)	anthropometric	dexa	Carbohydrate (gm)	nutrients	dietary interview	5	1	1	> BY & Bonf.	dexa	dietary interview	39177	1	Dietary Interview+Behavior	0.651306
expo	DR1TCARB	DXXWDA	0.00614369	0.021245	0.78681	0.949179	0.289183	1.78738	7.14951	0.440521	5	2	9	2	0.00230603	0.0167342	0.137804	0.890865	1.88913e-06	0.0581366	22221	0.00230603	0.890865	0.0167342	0.137804	Ward's triangle area (cm^2)	anthropometric	dexa	Carbohydrate (gm)	nutrients	dietary interview	5	1	1	> BY & Bonf.	dexa	dietary interview	39177	1	Dietary Interview+Behavior	1
expo	DR1TCARB	DXXWDBMC	-0.0195548	0.00833639	0.0788833	0.585134	-2.34572	0.325012	1.30005	0	5	2	-1	0	-0.0204628	0.0149695	-1.36697	0.176821	0.000148751	0.362165	22221	-0.0204628	0.176821	0.0149695	-1.36697	Ward's triangle bone mineral content (gm)	anthropometric	dexa	Carbohydrate (gm)	nutrients	dietary interview	5	1	1	> BY & Bonf.	dexa	dietary interview	39177	1	Dietary Interview+Behavior	1
expo	DR1TCARB	DXXWDBMD	-0.0227609	0.00257896	0.000909677	0.496671	-8.8256	0.0339256	0.135702	0	5	2	-1	0	-0.0229216	0.0142292	-1.61089	0.112542	0.000186646	0.378974	22221	-0.0229216	0.112542	0.0142292	-1.61089	Ward's triangle bone mineral density (gm/cm^2)	anthropometric	dexa	Carbohydrate (gm)	nutrients	dietary interview	5	1	1	> BY & Bonf.	dexa	dietary interview	39177	1	Dietary Interview+Behavior	1
expo	DR1TCHOL	DXAFMRD0	-0.0557408	0.00897242	0.00341642	0.000494744	-6.21246	1.75068	7.00273	0.428794	5	2	-9	-2	-0.055386	0.00658098	-8.41607	1.08656e-11	0.00216118	0.339638	22766	-0.055386	1.08656e-11	0.00658098	-8.41607	Calculated DO for femur	anthropometric	dexa	Cholesterol (mg)	nutrients	dietary interview	5	8.37805e-09	1.34488e-06	Bonf.<0.05	dexa	dietary interview	39177	1	Dietary Interview+Behavior	4.56406e-09
expo	DR1TCHOL	DXAFMRK	-0.0189638	0.0133933	0.229736	0.319902	-1.41592	1.70325	6.81299	0.412886	5	2	-9	-2	-0.0216128	0.010089	-2.14221	0.0363141	0.000329089	0.359343	22766	-0.0216128	0.0363141	0.010089	-2.14221	Calculated K for femur	anthropometric	dexa	Cholesterol (mg)	nutrients	dietary interview	5	1	1	> BY & Bonf.	dexa	dietary interview	39177	1	Dietary Interview+Behavior	1
expo	DR1TCHOL	DXXINA	0.0142754	0.00755928	0.131985	0.393308	1.88846	0.881479	3.52591	0	5	2	9	2	0.0144424	0.00843673	1.71184	0.0921776	0.000147216	0.477623	22221	0.0144424	0.0921776	0.00843673	1.71184	Intertrochanter area (cm^2)	anthropometric	dexa	Cholesterol (mg)	nutrients	dietary interview	5	1	1	> BY & Bonf.	dexa	dietary interview	39177	1	Dietary Interview+Behavior	1
expo	DR1TCHOL	DXXINBMC	0.0339965	0.0109458	0.0360145	0.0179286	3.1059	2.57877	10.3151	0.612219	5	2	9	2	0.0347763	0.00696677	4.99175	5.61456e-06	0.000853585	0.435422	22221	0.0347763	5.61456e-06	0.00696677	4.99175	Intertrochanter bone mineral content (gm)	anthropometric	dexa	Cholesterol (mg)	nutrients	dietary interview	5	0.00108808	0.694937	BY<0.05	dexa	dietary interview	39177	1	Dietary Interview+Behavior	0.000917145
expo	DR1TCHOL	DXXINBMD	0.0454068	0.0131035	0.0256948	0.00232053	3.46524	4.07079	16.2832	0.754348	5	2	9	2	0.044745	0.00822756	5.43842	1.08113e-06	0.00141308	0.251785	22221	0.044745	1.08113e-06	0.00822756	5.43842	Intertrochanter bone mineral density (gm/cm^2)	anthropometric	dexa	Cholesterol (mg)	nutrients	dietary interview	5	0.000257733	0.133816	BY<0.05	dexa	dietary interview	39177	1	Dietary Interview+Behavior	0.000186993
expo	DR1TCHOL	DXXNKA	0.0149162	0.0110927	0.249913	0.383881	1.34469	1.77967	7.11867	0.438097	5	2	9	2	0.014715	0.00890453	1.65253	0.10374	0.000152826	0.444528	22221	0.014715	0.10374	0.00890453	1.65253	Femoral neck area (cm^2)	anthropometric	dexa	Cholesterol (mg)	nutrients	dietary interview	5	1	1	> BY & Bonf.	dexa	dietary interview	39177	1	Dietary Interview+Behavior	1
expo	DR1TCHOL	DXXNKBMC	0.0486958	0.0142632	0.0269259	0.00253952	3.41409	3.73748	14.9499	0.73244	5	2	9	2	0.0467908	0.00804871	5.81345	2.63226e-07	0.00154525	0.305226	22221	0.0467908	2.63226e-07	0.00804871	5.81345	Femoral neck bone mineral content (gm)	anthropometric	dexa	Cholesterol (mg)	nutrients	dietary interview	5	7.38217e-05	0.0325805	Bonf.<0.05	dexa	dietary interview	39177	1	Dietary Interview+Behavior	7.73968e-05
expo	DR1TCHOL	DXXNKBMD	0.0497749	0.00967154	0.00676063	0.00405468	5.14654	1.53701	6.14804	0.349386	5	2	9	2	0.0493923	0.00873786	5.65268	4.83713e-07	0.00172186	0.249948	22221	0.0493923	4.83713e-07	0.00873786	5.65268	Femoral neck bone mineral density (gm/cm^2)	anthropometric	dexa	Cholesterol (mg)	nutrients	dietary interview	5	0.000127003	0.059871	BY<0.05	dexa	dietary interview	39177	1	Dietary Interview+Behavior	0.000118523
expo	DR1TCHOL	DXXOFA	0.0147355	0.00768384	0.127605	0.33727	1.91773	1.14452	4.57809	0.126272	5	2	9	2	0.0152901	0.00749119	2.04107	0.0457248	0.000165005	0.542213	22221	0.0152901	0.0457248	0.00749119	2.04107	Total femur area (cm^2)	anthropometric	dexa	Cholesterol (mg)	nutrients	dietary interview	5	1	1	> BY & Bonf.	dexa	dietary interview	39177	1	Dietary Interview+Behavior	1
expo	DR1TCHOL	DXXOFBMC	0.0382688	0.0114165	0.0285143	0.00865361	3.35206	2.81913	11.2765	0.645281	5	2	9	2	0.0377477	0.00698334	5.4054	1.22293e-06	0.00100568	0.427089	22221	0.0377477	1.22293e-06	0.00698334	5.4054	Total femur bone mineral content (gm)	anthropometric	dexa	Cholesterol (mg)	nutrients	dietary interview	5	0.000287131	0.151367	BY<0.05	dexa	dietary interview	39177	1	Dietary Interview+Behavior	0.000211518
expo	DR1TCHOL	DXXOFBMD	0.049666	0.0132238	0.0198468	0.00115297	3.75581	3.95733	15.8293	0.747305	5	2	9	2	0.0483429	0.00818838	5.90384	1.86652e-07	0.00164947	0.240134	22221	0.0483429	1.86652e-07	0.00818838	5.90384	Total femur bone mineral density (gm/cm^2)	anthropometric	dexa	Cholesterol (mg)	nutrients	dietary interview	5	5.44213e-05	0.0231027	Bonf.<0.05	dexa	dietary interview	39177	1	Dietary Interview+Behavior	3.65878e-05
expo	DR1TCHOL	DXXTRA	0.0123957	0.00710476	0.155978	0.453184	1.7447	0.94694	3.78776	0	5	2	9	2	0.013814	0.00764412	1.80714	0.0758402	0.000134684	0.482123	22221	0.013814	0.0758402	0.00764412	1.80714	Trochanter area (cm^2)	anthropometric	dexa	Cholesterol (mg)	nutrients	dietary interview	5	1	1	> BY & Bonf.	dexa	dietary interview	39177	1	Dietary Interview+Behavior	1
expo	DR1TCHOL	DXXTRBMC	0.0361051	0.00998061	0.0224064	0.0263294	3.61752	1.77953	7.11813	0.438055	5	2	9	2	0.0363312	0.00791732	4.58883	2.37882e-05	0.000931621	0.364932	22221	0.0363312	2.37882e-05	0.00791732	4.58883	Trochanter bone mineral content (gm)	anthropometric	dexa	Cholesterol (mg)	nutrients	dietary interview	5	0.0037493	1	BY<0.05	dexa	dietary interview	39177	1	Dietary Interview+Behavior	0.00433177
expo	DR1TCHOL	DXXTRBMD	0.0465051	0.0118896	0.017373	0.00949817	3.91142	2.00674	8.02696	0.501679	5	2	9	2	0.0476401	0.00903088	5.27525	1.98336e-06	0.00160186	0.177338	22221	0.0476401	1.98336e-06	0.00903088	5.27525	Trochanter bone mineral density (gm/cm^2)	anthropometric	dexa	Cholesterol (mg)	nutrients	dietary interview	5	0.00043805	0.245489	BY<0.05	dexa	dietary interview	39177	1	Dietary Interview+Behavior	0.000364483
expo	DR1TCHOL	DXXWDA	0.0066679	0.00810022	0.456654	0.81428	0.823175	0.713838	2.85535	0	5	2	1	0	0.0080906	0.0105613	0.766063	0.446693	4.61999e-05	0.0584823	22221	0.0080906	0.446693	0.0105613	0.766063	Ward's triangle area (cm^2)	anthropometric	dexa	Cholesterol (mg)	nutrients	dietary interview	5	1	1	> BY & Bonf.	dexa	dietary interview	39177	1	Dietary Interview+Behavior	1
expo	DR1TCHOL	DXXWDBMC	0.0377384	0.00435755	0.000978003	0.0707364	8.66045	0.222972	0.891889	0	5	2	1	0	0.0361567	0.00954629	3.78751	0.000358989	0.000922693	0.364483	22221	0.0361567	0.000358989	0.00954629	3.78751	Ward's triangle bone mineral content (gm)	anthropometric	dexa	Cholesterol (mg)	nutrients	dietary interview	5	0.0375994	1	BY<0.05	dexa	dietary interview	39177	1	Dietary Interview+Behavior	0.050264
expo	DR1TCHOL	DXXWDBMD	0.0390917	0.00677967	0.00448974	0.0372503	5.76602	0.642933	2.57173	0	5	2	1	0	0.0370329	0.00855244	4.3301	5.86016e-05	0.000967955	0.381168	22221	0.0370329	5.86016e-05	0.00855244	4.3301	Ward's triangle bone mineral density (gm/cm^2)	anthropometric	dexa	Cholesterol (mg)	nutrients	dietary interview	5	0.0081328	1	BY<0.05	dexa	dietary interview	39177	1	Dietary Interview+Behavior	0.0123077
expo	DR1TCOPP	DXAFMRD0	0.0115502	0.00672594	0.161065	0.719194	1.71726	0.497186	1.98874	0	5	2	3	0	0.00508283	0.0104776	0.485115	0.629391	1.40142e-05	0.3469	22766	0.00508283	0.629391	0.0104776	0.485115	Calculated DO for femur	anthropometric	dexa	Copper (mg)	nutrients	dietary interview	5	1	1	> BY & Bonf.	dexa	dietary interview	39177	1	Dietary Interview+Behavior	1
expo	DR1TCOPP	DXAFMRK	-0.020087	0.0177599	0.321258	0.735073	-1.13103	1.8296	7.3184	0.453432	5	2	-7	-2	0.00172883	0.013072	0.132254	0.895233	1.62129e-06	0.358682	22766	0.00172883	0.895233	0.013072	0.132254	Calculated K for femur	anthropometric	dexa	Copper (mg)	nutrients	dietary interview	5	1	1	> BY & Bonf.	dexa	dietary interview	39177	1	Dietary Interview+Behavior	1
expo	DR1TCOPP	DXXINA	-0.00134486	0.0145485	0.930794	0.938679	-0.0924392	3.44964	13.7985	0.710114	5	2	1	0	-0.00225199	0.0100448	-0.224195	0.82338	2.75355e-06	0.48032	22221	-0.00225199	0.82338	0.0100448	-0.224195	Intertrochanter area (cm^2)	anthropometric	dexa	Copper (mg)	nutrients	dietary interview	5	1	1	> BY & Bonf.	dexa	dietary interview	39177	1	Dietary Interview+Behavior	1
expo	DR1TCOPP	DXXINBMC	0.015921	0.0127251	0.279064	0.317283	1.25114	3.33039	13.3216	0.699735	5	2	7	2	0.0128974	0.00866246	1.48889	0.141843	9.03158e-05	0.439328	22221	0.0128974	0.141843	0.00866246	1.48889	Intertrochanter bone mineral content (gm)	anthropometric	dexa	Copper (mg)	nutrients	dietary interview	5	1	1	> BY & Bonf.	dexa	dietary interview	39177	1	Dietary Interview+Behavior	1
expo	DR1TCOPP	DXXINBMD	0.0219729	0.00710048	0.0364126	0.332453	3.09456	0.480615	1.92246	0	5	2	5	2	0.0256483	0.0108173	2.37104	0.0210227	0.00035717	0.253846	22221	0.0256483	0.0210227	0.0108173	2.37104	Intertrochanter bone mineral density (gm/cm^2)	anthropometric	dexa	Copper (mg)	nutrients	dietary interview	5	0.977316	1	> BY & Bonf.	dexa	dietary interview	39177	1	Dietary Interview+Behavior	0.523842
expo	DR1TCOPP	DXXNKA	-0.00291445	0.00936828	0.771264	0.914011	-0.311098	1.17725	4.709	0.150562	5	2	5	0	-0.00246357	0.0105907	-0.232616	0.816864	3.29524e-06	0.445965	22221	-0.00246357	0.816864	0.0105907	-0.232616	Femoral neck area (cm^2)	anthropometric	dexa	Copper (mg)	nutrients	dietary interview	5	1	1	> BY & Bonf.	dexa	dietary interview	39177	1	Dietary Interview+Behavior	1
expo	DR1TCOPP	DXXNKBMC	0.0119665	0.0113526	0.351307	0.464916	1.05408	1.45179	5.80717	0.311196	5	2	1	2	0.0164705	0.0102996	1.59915	0.115129	0.00014729	0.307132	22221	0.0164705	0.115129	0.0102996	1.59915	Femoral neck bone mineral content (gm)	anthropometric	dexa	Copper (mg)	nutrients	dietary interview	5	1	1	> BY & Bonf.	dexa	dietary interview	39177	1	Dietary Interview+Behavior	1
expo	DR1TCOPP	DXXNKBMD	0.0131319	0.0105697	0.281949	0.414698	1.2424	1.03967	4.15866	0.0381522	5	2	-5	0	0.0220003	0.0116218	1.89302	0.0632626	0.000262794	0.248988	22221	0.0220003	0.0632626	0.0116218	1.89302	Femoral neck bone mineral density (gm/cm^2)	anthropometric	dexa	Copper (mg)	nutrients	dietary interview	5	1	1	> BY & Bonf.	dexa	dietary interview	39177	1	Dietary Interview+Behavior	1
expo	DR1TCOPP	DXXOFA	0.0021107	0.011798	0.866709	0.867993	0.178904	2.6912	10.7648	0.628418	5	2	5	2	-0.00333308	0.00861436	-0.386922	0.700206	6.03185e-06	0.545109	22221	-0.00333308	0.700206	0.00861436	-0.386922	Total femur area (cm^2)	anthropometric	dexa	Copper (mg)	nutrients	dietary interview	5	1	1	> BY & Bonf.	dexa	dietary interview	39177	1	Dietary Interview+Behavior	1
expo	DR1TCOPP	DXXOFBMC	0.0160695	0.0118006	0.244926	0.31308	1.36175	2.71655	10.8662	0.631886	5	2	7	2	0.0130764	0.00821423	1.59192	0.116746	9.28402e-05	0.431114	22221	0.0130764	0.116746	0.00821423	1.59192	Total femur bone mineral content (gm)	anthropometric	dexa	Copper (mg)	nutrients	dietary interview	5	1	1	> BY & Bonf.	dexa	dietary interview	39177	1	Dietary Interview+Behavior	1
expo	DR1TCOPP	DXXOFBMD	0.0214654	0.0081267	0.0574996	0.296697	2.64134	0.642191	2.56876	0	5	2	5	2	0.0257465	0.0107113	2.40368	0.0193918	0.000359911	0.241984	22221	0.0257465	0.0193918	0.0107113	2.40368	Total femur bone mineral density (gm/cm^2)	anthropometric	dexa	Copper (mg)	nutrients	dietary interview	5	0.919674	1	> BY & Bonf.	dexa	dietary interview	39177	1	Dietary Interview+Behavior	0.505862
expo	DR1TCOPP	DXXTRA	-0.000528118	0.00796097	0.950292	0.904567	-0.0663383	1.05218	4.2087	0.0495881	5	2	-1	0	-0.004587	0.00871873	-0.526109	0.600785	1.14239e-05	0.484588	22221	-0.004587	0.600785	0.00871873	-0.526109	Trochanter area (cm^2)	anthropometric	dexa	Copper (mg)	nutrients	dietary interview	5	1	1	> BY & Bonf.	dexa	dietary interview	39177	1	Dietary Interview+Behavior	1
expo	DR1TCOPP	DXXTRBMC	0.0145058	0.00938432	0.19706	0.444035	1.54575	1.50386	6.01546	0.335046	5	2	9	2	0.010375	0.00832844	1.24573	0.217787	5.84434e-05	0.368531	22221	0.010375	0.217787	0.00832844	1.24573	Trochanter bone mineral content (gm)	anthropometric	dexa	Copper (mg)	nutrients	dietary interview	5	1	1	> BY & Bonf.	dexa	dietary interview	39177	1	Dietary Interview+Behavior	1
expo	DR1TCOPP	DXXTRBMD	0.0230863	0.00829941	0.0497328	0.25701	2.78168	0.765526	3.06211	0	5	2	7	2	0.0232268	0.0102103	2.27484	0.0265652	0.000292912	0.178673	22221	0.0232268	0.0265652	0.0102103	2.27484	Trochanter bone mineral density (gm/cm^2)	anthropometric	dexa	Copper (mg)	nutrients	dietary interview	5	1	1	> BY & Bonf.	dexa	dietary interview	39177	1	Dietary Interview+Behavior	0.651306
expo	DR1TCOPP	DXXWDA	-0.0169427	0.00808991	0.104323	0.577272	-2.0943	0.527041	2.10816	0	5	2	-9	-2	-0.0125951	0.0124593	-1.0109	0.316192	8.61318e-05	0.0571173	22221	-0.0125951	0.316192	0.0124593	-1.0109	Ward's triangle area (cm^2)	anthropometric	dexa	Copper (mg)	nutrients	dietary interview	5	1	1	> BY & Bonf.	dexa	dietary interview	39177	1	Dietary Interview+Behavior	1
expo	DR1TCOPP	DXXWDBMC	-0.00155521	0.0071202	0.837792	0.928535	-0.218422	0.512488	2.04995	0	5	2	-7	-2	0.00434645	0.0106096	0.409671	0.683531	1.02572e-05	0.358764	22221	0.00434645	0.683531	0.0106096	0.409671	Ward's triangle bone mineral content (gm)	anthropometric	dexa	Copper (mg)	nutrients	dietary interview	5	1	1	> BY & Bonf.	dexa	dietary interview	39177	1	Dietary Interview+Behavior	1
expo	DR1TCOPP	DXXWDBMD	0.00562859	0.00678052	0.453146	0.692549	0.830112	0.471167	1.88467	0	5	2	-5	0	0.0113078	0.0104189	1.08531	0.282197	6.94248e-05	0.376228	22221	0.0113078	0.282197	0.0104189	1.08531	Ward's triangle bone mineral density (gm/cm^2)	anthropometric	dexa	Copper (mg)	nutrients	dietary interview	5	1	1	> BY & Bonf.	dexa	dietary interview	39177	1	Dietary Interview+Behavior	1
expo	DR1TCRYP	DXAFMRD0	0.00614129	0.00351861	0.155857	0.777655	1.74537	0.127491	0.509963	0	5	2	9	2	0.007164	0.0104252	0.687182	0.49466	4.78209e-05	0.347087	22766	0.007164	0.49466	0.0104252	0.687182	Calculated DO for femur	anthropometric	dexa	Beta-cryptoxanthin (mcg)	nutrients	dietary interview	5	1	1	> BY & Bonf.	dexa	dietary interview	39177	1	Dietary Interview+Behavior	1
expo	DR1TCRYP	DXAFMRK	0.0158326	0.00591843	0.0555084	0.404645	2.67514	0.486928	1.94771	0	5	2	9	2	0.0155279	0.0102837	1.50995	0.136393	0.000224664	0.357124	22766	0.0155279	0.136393	0.0102837	1.50995	Calculated K for femur	anthropometric	dexa	Beta-cryptoxanthin (mcg)	nutrients	dietary interview	5	1	1	> BY & Bonf.	dexa	dietary interview	39177	1	Dietary Interview+Behavior	1
expo	DR1TCRYP	DXXINA	-0.00717121	0.0064996	0.331796	0.818929	-1.10333	1.75102	7.00408	0.428905	5	2	-3	0	-0.00184414	0.00630863	-0.292321	0.771067	3.1671e-06	0.48317	22221	-0.00184414	0.771067	0.00630863	-0.292321	Intertrochanter area (cm^2)	anthropometric	dexa	Beta-cryptoxanthin (mcg)	nutrients	dietary interview	5	1	1	> BY & Bonf.	dexa	dietary interview	39177	1	Dietary Interview+Behavior	1
expo	DR1TCRYP	DXXINBMC	0.00205985	0.00401835	0.635232	0.816759	0.512611	0.397655	1.59062	0	5	2	3	2	0.00436535	0.00703554	0.620471	0.537337	1.77464e-05	0.441993	22221	0.00436535	0.537337	0.00703554	0.620471	Intertrochanter bone mineral content (gm)	anthropometric	dexa	Beta-cryptoxanthin (mcg)	nutrients	dietary interview	5	1	1	> BY & Bonf.	dexa	dietary interview	39177	1	Dietary Interview+Behavior	1
expo	DR1TCRYP	DXXINBMD	0.00363373	0.00803231	0.674438	0.876749	0.452389	1.07435	4.29741	0.069206	5	2	1	0	0.0046741	0.00842049	0.555086	0.580934	2.03454e-05	0.254571	22221	0.0046741	0.580934	0.00842049	0.555086	Intertrochanter bone mineral density (gm/cm^2)	anthropometric	dexa	Beta-cryptoxanthin (mcg)	nutrients	dietary interview	5	1	1	> BY & Bonf.	dexa	dietary interview	39177	1	Dietary Interview+Behavior	1
expo	DR1TCRYP	DXXNKA	-0.0126778	0.005521	0.0832786	0.477536	-2.29629	0.656109	2.62444	0	5	2	-3	0	-0.00969485	0.00736709	-1.31597	0.193275	8.75295e-05	0.449673	22221	-0.00969485	0.193275	0.00736709	-1.31597	Femoral neck area (cm^2)	anthropometric	dexa	Beta-cryptoxanthin (mcg)	nutrients	dietary interview	5	1	1	> BY & Bonf.	dexa	dietary interview	39177	1	Dietary Interview+Behavior	1
expo	DR1TCRYP	DXXNKBMC	-0.000956303	0.00508428	0.859963	0.948916	-0.18809	0.732702	2.93081	0	5	2	-9	-2	0.00214502	0.00667848	0.321183	0.749207	4.28483e-06	0.306264	22221	0.00214502	0.749207	0.00667848	0.321183	Femoral neck bone mineral content (gm)	anthropometric	dexa	Beta-cryptoxanthin (mcg)	nutrients	dietary interview	5	1	1	> BY & Bonf.	dexa	dietary interview	39177	1	Dietary Interview+Behavior	1
expo	DR1TCRYP	DXXNKBMD	0.00171672	0.00682073	0.813681	0.812406	0.251692	0.938611	3.75444	0	5	2	-1	0	0.00588267	0.00759848	0.77419	0.44191	3.22271e-05	0.247194	22221	0.00588267	0.44191	0.00759848	0.77419	Femoral neck bone mineral density (gm/cm^2)	anthropometric	dexa	Beta-cryptoxanthin (mcg)	nutrients	dietary interview	5	1	1	> BY & Bonf.	dexa	dietary interview	39177	1	Dietary Interview+Behavior	1
expo	DR1TCRYP	DXXOFA	-0.00989545	0.00591488	0.169647	0.536368	-1.67298	1.48766	5.95066	0.327805	5	2	-3	0	-0.00648582	0.00543589	-1.19315	0.237587	3.91743e-05	0.548867	22221	-0.00648582	0.237587	0.00543589	-1.19315	Total femur area (cm^2)	anthropometric	dexa	Beta-cryptoxanthin (mcg)	nutrients	dietary interview	5	1	1	> BY & Bonf.	dexa	dietary interview	39177	1	Dietary Interview+Behavior	1
expo	DR1TCRYP	DXXOFBMC	-2.38475e-06	0.00483749	0.99963	0.912905	-0.000492972	0.597912	2.39165	0	5	2	-1	0	0.00265787	0.00671845	0.395608	0.693821	6.57869e-06	0.433546	22221	0.00265787	0.693821	0.00671845	0.395608	Total femur bone mineral content (gm)	anthropometric	dexa	Beta-cryptoxanthin (mcg)	nutrients	dietary interview	5	1	1	> BY & Bonf.	dexa	dietary interview	39177	1	Dietary Interview+Behavior	1
expo	DR1TCRYP	DXXOFBMD	0.00352743	0.00679942	0.631291	0.799072	0.518784	0.775213	3.10085	0	5	2	-1	0	0.00715411	0.0084533	0.84631	0.4008	4.76631e-05	0.241953	22221	0.00715411	0.4008	0.0084533	0.84631	Total femur bone mineral density (gm/cm^2)	anthropometric	dexa	Beta-cryptoxanthin (mcg)	nutrients	dietary interview	5	1	1	> BY & Bonf.	dexa	dietary interview	39177	1	Dietary Interview+Behavior	1
expo	DR1TCRYP	DXXTRA	-0.0149227	0.00450223	0.0295298	0.30738	-3.3145	0.631541	2.52616	0	5	2	-3	0	-0.0121221	0.00657367	-1.84404	0.0701995	0.000136845	0.488507	22221	-0.0121221	0.0701995	0.00657367	-1.84404	Trochanter area (cm^2)	anthropometric	dexa	Beta-cryptoxanthin (mcg)	nutrients	dietary interview	5	1	1	> BY & Bonf.	dexa	dietary interview	39177	1	Dietary Interview+Behavior	1
expo	DR1TCRYP	DXXTRBMC	-0.00653503	0.00710108	0.409501	0.752279	-0.920287	1.14512	4.58049	0.126731	5	2	-5	-2	-0.00182424	0.00733093	-0.248842	0.804347	3.09911e-06	0.370873	22221	-0.00182424	0.804347	0.00733093	-0.248842	Trochanter bone mineral content (gm)	anthropometric	dexa	Beta-cryptoxanthin (mcg)	nutrients	dietary interview	5	1	1	> BY & Bonf.	dexa	dietary interview	39177	1	Dietary Interview+Behavior	1
expo	DR1TCRYP	DXXTRBMD	0.00276544	0.00660017	0.696741	0.840984	0.418995	0.628643	2.51457	0	5	2	-1	0	0.00677622	0.00905799	0.748094	0.457375	4.27609e-05	0.178378	22221	0.00677622	0.457375	0.00905799	0.748094	Trochanter bone mineral density (gm/cm^2)	anthropometric	dexa	Beta-cryptoxanthin (mcg)	nutrients	dietary interview	5	1	1	> BY & Bonf.	dexa	dietary interview	39177	1	Dietary Interview+Behavior	1
expo	DR1TCRYP	DXXWDA	0.00207275	0.00699816	0.781829	0.946524	0.296186	0.412391	1.64956	0	5	2	1	0	0.00418795	0.0109486	0.382512	0.703456	1.63333e-05	0.0582982	22221	0.00418795	0.703456	0.0109486	0.382512	Ward's triangle area (cm^2)	anthropometric	dexa	Beta-cryptoxanthin (mcg)	nutrients	dietary interview	5	1	1	> BY & Bonf.	dexa	dietary interview	39177	1	Dietary Interview+Behavior	1
expo	DR1TCRYP	DXXWDBMC	0.00414714	0.00329556	0.276689	0.745755	1.2584	0.188993	0.755973	0	5	2	1	0	0.0053536	0.00800534	0.668754	0.506261	2.6691e-05	0.358697	22221	0.0053536	0.506261	0.00800534	0.668754	Ward's triangle bone mineral content (gm)	anthropometric	dexa	Beta-cryptoxanthin (mcg)	nutrients	dietary interview	5	1	1	> BY & Bonf.	dexa	dietary interview	39177	1	Dietary Interview+Behavior	1
expo	DR1TCRYP	DXXWDBMD	0.00346306	0.00423784	0.459704	0.73301	0.817176	0.361922	1.44769	0	5	2	1	0	0.00546033	0.00736511	0.741378	0.461405	2.77658e-05	0.375133	22221	0.00546033	0.461405	0.00736511	0.741378	Ward's triangle bone mineral density (gm/cm^2)	anthropometric	dexa	Beta-cryptoxanthin (mcg)	nutrients	dietary interview	5	1	1	> BY & Bonf.	dexa	dietary interview	39177	1	Dietary Interview+Behavior	1
expo	DR1TFA	DXAFMRD0	-0.00818017	0.0144257	0.600985	0.524629	-0.567056	2.68769	10.7508	0.627933	5	2	1	0	-0.00641609	0.00874241	-0.733904	0.465914	3.48229e-05	0.342237	22766	-0.00641609	0.465914	0.00874241	-0.733904	Calculated DO for femur	anthropometric	dexa	Folic acid (mcg)	nutrients	dietary interview	5	1	1	> BY & Bonf.	dexa	dietary interview	39177	1	Dietary Interview+Behavior	1
expo	DR1TFA	DXAFMRK	0.00498898	0.00726979	0.53026	0.845291	0.686262	0.481405	1.92562	0	5	2	9	2	0.00557126	0.00990334	0.562564	0.575863	2.62562e-05	0.35849	22766	0.00557126	0.575863	0.00990334	0.562564	Calculated K for femur	anthropometric	dexa	Folic acid (mcg)	nutrients	dietary interview	5	1	1	> BY & Bonf.	dexa	dietary interview	39177	1	Dietary Interview+Behavior	1
expo	DR1TFA	DXXINA	-0.0145607	0.00884022	0.174884	0.223099	-1.64709	2.09201	8.36806	0.521992	5	2	-9	-2	-0.0143929	0.0063184	-2.27794	0.0263684	0.000175325	0.481884	22221	-0.0143929	0.0263684	0.0063184	-2.27794	Intertrochanter area (cm^2)	anthropometric	dexa	Folic acid (mcg)	nutrients	dietary interview	5	1	1	> BY & Bonf.	dexa	dietary interview	39177	1	Dietary Interview+Behavior	1
expo	DR1TFA	DXXINBMC	-0.00932996	0.00424646	0.0929513	0.497035	-2.19711	0.44191	1.76764	0	5	2	-9	-2	-0.0108221	0.00665752	-1.62554	0.109378	9.91214e-05	0.439966	22221	-0.0108221	0.109378	0.00665752	-1.62554	Intertrochanter bone mineral content (gm)	anthropometric	dexa	Folic acid (mcg)	nutrients	dietary interview	5	1	1	> BY & Bonf.	dexa	dietary interview	39177	1	Dietary Interview+Behavior	1
expo	DR1TFA	DXXINBMD	-0.00293194	0.00388506	0.492444	0.950169	-0.75467	0.30637	1.22548	0	5	2	-9	-2	-0.00185092	0.00888096	-0.208414	0.835623	2.89948e-06	0.252972	22221	-0.00185092	0.835623	0.00888096	-0.208414	Intertrochanter bone mineral density (gm/cm^2)	anthropometric	dexa	Folic acid (mcg)	nutrients	dietary interview	5	1	1	> BY & Bonf.	dexa	dietary interview	39177	1	Dietary Interview+Behavior	1
expo	DR1TFA	DXXNKA	0.000302103	0.0102248	0.977845	0.80272	0.0295459	2.25531	9.02124	0.556602	5	2	1	0	-0.00523877	0.00742288	-0.705759	0.483115	2.32276e-05	0.44855	22221	-0.00523877	0.483115	0.00742288	-0.705759	Femoral neck area (cm^2)	anthropometric	dexa	Folic acid (mcg)	nutrients	dietary interview	5	1	1	> BY & Bonf.	dexa	dietary interview	39177	1	Dietary Interview+Behavior	1
expo	DR1TFA	DXXNKBMC	-0.0111484	0.00651096	0.162012	0.601854	-1.71226	0.70216	2.80864	0	5	2	-9	-2	-0.0108565	0.00841782	-1.2897	0.202187	9.97523e-05	0.306679	22221	-0.0108565	0.202187	0.00841782	-1.2897	Femoral neck bone mineral content (gm)	anthropometric	dexa	Folic acid (mcg)	nutrients	dietary interview	5	1	1	> BY & Bonf.	dexa	dietary interview	39177	1	Dietary Interview+Behavior	1
expo	DR1TFA	DXXNKBMD	-0.012769	0.00862933	0.213045	0.659219	-1.47972	0.864683	3.45873	0	5	2	-9	-2	-0.010955	0.0100693	-1.08795	0.28104	0.000101571	0.249062	22221	-0.010955	0.28104	0.0100693	-1.08795	Femoral neck bone mineral density (gm/cm^2)	anthropometric	dexa	Folic acid (mcg)	nutrients	dietary interview	5	1	1	> BY & Bonf.	dexa	dietary interview	39177	1	Dietary Interview+Behavior	1
expo	DR1TFA	DXXOFA	-0.0172	0.00607881	0.0473687	0.176392	-2.82951	1.35121	5.40482	0.25992	5	2	-9	-2	-0.014494	0.0059071	-2.45365	0.0171137	0.000177795	0.546918	22221	-0.014494	0.0171137	0.0059071	-2.45365	Total femur area (cm^2)	anthropometric	dexa	Folic acid (mcg)	nutrients	dietary interview	5	0.836109	1	> BY & Bonf.	dexa	dietary interview	39177	1	Dietary Interview+Behavior	0.653504
expo	DR1TFA	DXXOFBMC	-0.00876987	0.00490034	0.148012	0.559634	-1.78964	0.583982	2.33593	0	5	2	-9	-2	-0.00977374	0.00676615	-1.44451	0.153886	8.08477e-05	0.431732	22221	-0.00977374	0.153886	0.00676615	-1.44451	Total femur bone mineral content (gm)	anthropometric	dexa	Folic acid (mcg)	nutrients	dietary interview	5	1	1	> BY & Bonf.	dexa	dietary interview	39177	1	Dietary Interview+Behavior	1
expo	DR1TFA	DXXOFBMD	-0.00126171	0.00533836	0.824772	0.994516	-0.236349	0.506698	2.02679	0	5	2	-7	-2	-0.001502	0.00934246	-0.160772	0.872823	1.90936e-06	0.241276	22221	-0.001502	0.872823	0.00934246	-0.160772	Total femur bone mineral density (gm/cm^2)	anthropometric	dexa	Folic acid (mcg)	nutrients	dietary interview	5	1	1	> BY & Bonf.	dexa	dietary interview	39177	1	Dietary Interview+Behavior	1
expo	DR1TFA	DXXTRA	-0.0219255	0.00574869	0.0188753	0.136513	-3.81399	1.65708	6.6283	0.396527	5	2	-9	-2	-0.0140522	0.00648498	-2.16689	0.0342927	0.000167123	0.485847	22221	-0.0140522	0.0342927	0.00648498	-2.16689	Trochanter area (cm^2)	anthropometric	dexa	Folic acid (mcg)	nutrients	dietary interview	5	1	1	> BY & Bonf.	dexa	dietary interview	39177	1	Dietary Interview+Behavior	1
expo	DR1TFA	DXXTRBMC	-0.00401583	0.00741749	0.616976	0.854504	-0.5414	1.1118	4.44718	0.100554	5	2	-7	-2	-0.00533746	0.00737435	-0.723788	0.472056	2.4111e-05	0.369612	22221	-0.00533746	0.472056	0.00737435	-0.723788	Trochanter bone mineral content (gm)	anthropometric	dexa	Folic acid (mcg)	nutrients	dietary interview	5	1	1	> BY & Bonf.	dexa	dietary interview	39177	1	Dietary Interview+Behavior	1
expo	DR1TFA	DXXTRBMD	0.00868759	0.00803426	0.340392	0.655132	1.08132	0.936163	3.74465	0	5	2	1	0	0.00491789	0.0100302	0.490311	0.625732	2.04693e-05	0.178577	22221	0.00491789	0.625732	0.0100302	0.490311	Trochanter bone mineral density (gm/cm^2)	anthropometric	dexa	Folic acid (mcg)	nutrients	dietary interview	5	1	1	> BY & Bonf.	dexa	dietary interview	39177	1	Dietary Interview+Behavior	1
expo	DR1TFA	DXXWDA	0.00632678	0.0138148	0.670748	0.820551	0.45797	1.57604	6.30417	0.365499	5	2	9	2	0.0102947	0.0116382	0.884557	0.379986	8.96954e-05	0.0583746	22221	0.0102947	0.379986	0.0116382	0.884557	Ward's triangle area (cm^2)	anthropometric	dexa	Folic acid (mcg)	nutrients	dietary interview	5	1	1	> BY & Bonf.	dexa	dietary interview	39177	1	Dietary Interview+Behavior	1
expo	DR1TFA	DXXWDBMC	0.000652312	0.00613302	0.920417	0.960947	0.106361	0.412472	1.64989	0	5	2	3	2	-0.00166583	0.00952009	-0.174981	0.861694	2.34859e-06	0.363219	22221	-0.00166583	0.861694	0.00952009	-0.174981	Ward's triangle bone mineral content (gm)	anthropometric	dexa	Folic acid (mcg)	nutrients	dietary interview	5	1	1	> BY & Bonf.	dexa	dietary interview	39177	1	Dietary Interview+Behavior	1
expo	DR1TFA	DXXWDBMD	-0.00388906	0.00712034	0.613971	0.942465	-0.546189	0.65895	2.6358	0	5	2	-1	0	-0.00396717	0.00891597	-0.444951	0.657984	1.33201e-05	0.379949	22221	-0.00396717	0.657984	0.00891597	-0.444951	Ward's triangle bone mineral density (gm/cm^2)	anthropometric	dexa	Folic acid (mcg)	nutrients	dietary interview	5	1	1	> BY & Bonf.	dexa	dietary interview	39177	1	Dietary Interview+Behavior	1
expo	DR1TFDFE	DXAFMRD0	0.00557564	0.00883893	0.562414	0.838519	0.630805	0.952728	3.81091	0	5	2	9	2	0.0102178	0.00931516	1.0969	0.277142	7.13424e-05	0.344705	22766	0.0102178	0.277142	0.00931516	1.0969	Calculated DO for femur	anthropometric	dexa	Folate as dietary folate equivalents (mcg)	nutrients	dietary interview	5	1	1	> BY & Bonf.	dexa	dietary interview	39177	1	Dietary Interview+Behavior	1
expo	DR1TFDFE	DXAFMRK	-0.00862548	0.0168501	0.63569	0.983975	-0.511895	2.60703	10.4281	0.616422	5	2	-1	0	0.00935507	0.0112418	0.832167	0.40867	5.98036e-05	0.359069	22766	0.00935507	0.40867	0.0112418	0.832167	Calculated K for femur	anthropometric	dexa	Folate as dietary folate equivalents (mcg)	nutrients	dietary interview	5	1	1	> BY & Bonf.	dexa	dietary interview	39177	1	Dietary Interview+Behavior	1
expo	DR1TFDFE	DXXINA	-0.008994	0.00810831	0.329525	0.584947	-1.10923	1.04855	4.19419	0.046299	5	2	-1	0	-0.00846549	0.00837515	-1.01079	0.316246	4.89446e-05	0.483728	22221	-0.00846549	0.316246	0.00837515	-1.01079	Intertrochanter area (cm^2)	anthropometric	dexa	Folate as dietary folate equivalents (mcg)	nutrients	dietary interview	5	1	1	> BY & Bonf.	dexa	dietary interview	39177	1	Dietary Interview+Behavior	1
expo	DR1TFDFE	DXXINBMC	-0.00295951	0.00628618	0.662312	0.830425	-0.470796	0.6771	2.7084	0	5	2	-1	0	-0.00166557	0.00818898	-0.203391	0.839529	1.89463e-06	0.442078	22221	-0.00166557	0.839529	0.00818898	-0.203391	Intertrochanter bone mineral content (gm)	anthropometric	dexa	Folate as dietary folate equivalents (mcg)	nutrients	dietary interview	5	1	1	> BY & Bonf.	dexa	dietary interview	39177	1	Dietary Interview+Behavior	1
expo	DR1TFDFE	DXXINBMD	0.00805839	0.003879	0.10633	0.768353	2.07744	0.189821	0.759286	0	5	2	-5	0	0.00624905	0.00975096	0.640865	0.524092	2.66703e-05	0.25429	22221	0.00624905	0.524092	0.00975096	0.640865	Intertrochanter bone mineral density (gm/cm^2)	anthropometric	dexa	Folate as dietary folate equivalents (mcg)	nutrients	dietary interview	5	1	1	> BY & Bonf.	dexa	dietary interview	39177	1	Dietary Interview+Behavior	1
expo	DR1TFDFE	DXXNKA	-0.0038255	0.00962342	0.711285	0.759326	-0.39752	1.61366	6.45466	0.380293	5	2	1	0	-0.00387134	0.00819525	-0.472388	0.638392	1.02358e-05	0.449564	22221	-0.00387134	0.638392	0.00819525	-0.472388	Femoral neck area (cm^2)	anthropometric	dexa	Folate as dietary folate equivalents (mcg)	nutrients	dietary interview	5	1	1	> BY & Bonf.	dexa	dietary interview	39177	1	Dietary Interview+Behavior	1
expo	DR1TFDFE	DXXNKBMC	-0.00310664	0.00757311	0.702666	0.96256	-0.410219	0.931748	3.72699	0	5	2	-9	-2	0.00105348	0.00910342	0.115724	0.908264	7.57976e-07	0.306992	22221	0.00105348	0.908264	0.00910342	0.115724	Femoral neck bone mineral content (gm)	anthropometric	dexa	Folate as dietary folate equivalents (mcg)	nutrients	dietary interview	5	1	1	> BY & Bonf.	dexa	dietary interview	39177	1	Dietary Interview+Behavior	1
expo	DR1TFDFE	DXXNKBMD	0.00191184	0.0070959	0.800928	0.908109	0.269428	0.465669	1.86268	0	5	2	-5	0	0.00279449	0.0108057	0.258612	0.796835	5.33342e-06	0.248499	22221	0.00279449	0.796835	0.0108057	0.258612	Femoral neck bone mineral density (gm/cm^2)	anthropometric	dexa	Folate as dietary folate equivalents (mcg)	nutrients	dietary interview	5	1	1	> BY & Bonf.	dexa	dietary interview	39177	1	Dietary Interview+Behavior	1
expo	DR1TFDFE	DXXOFA	-0.0111626	0.00649859	0.160984	0.465197	-1.71769	0.794979	3.17992	0	5	2	-1	0	-0.0104088	0.00784306	-1.32713	0.189579	7.39943e-05	0.549448	22221	-0.0104088	0.189579	0.00784306	-1.32713	Total femur area (cm^2)	anthropometric	dexa	Folate as dietary folate equivalents (mcg)	nutrients	dietary interview	5	1	1	> BY & Bonf.	dexa	dietary interview	39177	1	Dietary Interview+Behavior	1
expo	DR1TFDFE	DXXOFBMC	-0.00156504	0.00543119	0.78754	0.912475	-0.288158	0.525237	2.10095	0	5	2	-1	0	-0.000227945	0.00815462	-0.0279529	0.977794	3.54863e-08	0.433562	22221	-0.000227945	0.977794	0.00815462	-0.0279529	Total femur bone mineral content (gm)	anthropometric	dexa	Folate as dietary folate equivalents (mcg)	nutrients	dietary interview	5	1	1	> BY & Bonf.	dexa	dietary interview	39177	1	Dietary Interview+Behavior	1
expo	DR1TFDFE	DXXOFBMD	0.0119323	0.00421083	0.0471668	0.62556	2.83372	0.213751	0.855005	0	5	2	-1	0	0.00990275	0.0101337	0.977206	0.332457	6.69748e-05	0.242009	22221	0.00990275	0.332457	0.0101337	0.977206	Total femur bone mineral density (gm/cm^2)	anthropometric	dexa	Folate as dietary folate equivalents (mcg)	nutrients	dietary interview	5	1	1	> BY & Bonf.	dexa	dietary interview	39177	1	Dietary Interview+Behavior	1
expo	DR1TFDFE	DXXTRA	-0.0147754	0.00582798	0.0643049	0.346075	-2.53525	0.678914	2.71566	0	5	2	-1	0	-0.0131221	0.00737269	-1.77982	0.0802546	0.0001176	0.489004	22221	-0.0131221	0.0802546	0.00737269	-1.77982	Trochanter area (cm^2)	anthropometric	dexa	Folate as dietary folate equivalents (mcg)	nutrients	dietary interview	5	1	1	> BY & Bonf.	dexa	dietary interview	39177	1	Dietary Interview+Behavior	1
expo	DR1TFDFE	DXXTRBMC	0.00241875	0.00423258	0.598266	0.878162	0.571459	0.328483	1.31393	0	5	2	3	2	0.00291384	0.00812136	0.358787	0.721035	5.79872e-06	0.370895	22221	0.00291384	0.721035	0.00812136	0.358787	Trochanter bone mineral content (gm)	anthropometric	dexa	Folate as dietary folate equivalents (mcg)	nutrients	dietary interview	5	1	1	> BY & Bonf.	dexa	dietary interview	39177	1	Dietary Interview+Behavior	1
expo	DR1TFDFE	DXXTRBMD	0.0229629	0.00596859	0.0183449	0.315301	3.8473	0.41905	1.6762	0	5	2	7	2	0.0199931	0.0103822	1.92571	0.0589638	0.000272998	0.17892	22221	0.0199931	0.0589638	0.0103822	1.92571	Trochanter bone mineral density (gm/cm^2)	anthropometric	dexa	Folate as dietary folate equivalents (mcg)	nutrients	dietary interview	5	1	1	> BY & Bonf.	dexa	dietary interview	39177	1	Dietary Interview+Behavior	1
expo	DR1TFDFE	DXXWDA	0.00179795	0.0101316	0.867771	0.957481	0.17746	0.775324	3.1013	0	5	2	-1	0	0.00329552	0.0119402	0.276001	0.783511	7.41736e-06	0.0588872	22221	0.00329552	0.783511	0.0119402	0.276001	Ward's triangle area (cm^2)	anthropometric	dexa	Folate as dietary folate equivalents (mcg)	nutrients	dietary interview	5	1	1	> BY & Bonf.	dexa	dietary interview	39177	1	Dietary Interview+Behavior	1
expo	DR1TFDFE	DXXWDBMC	0.00510628	0.00607077	0.447621	0.87022	0.841126	0.387074	1.5483	0	5	2	-5	0	0.00398454	0.0101861	0.391174	0.697077	1.08432e-05	0.36373	22221	0.00398454	0.697077	0.0101861	0.391174	Ward's triangle bone mineral content (gm)	anthropometric	dexa	Folate as dietary folate equivalents (mcg)	nutrients	dietary interview	5	1	1	> BY & Bonf.	dexa	dietary interview	39177	1	Dietary Interview+Behavior	1
expo	DR1TFDFE	DXXWDBMD	0.00623173	0.00483547	0.266969	0.815133	1.28875	0.258108	1.03243	0	5	2	-5	0	0.00520226	0.00990074	0.525442	0.601245	1.84835e-05	0.380248	22221	0.00520226	0.601245	0.00990074	0.525442	Ward's triangle bone mineral density (gm/cm^2)	anthropometric	dexa	Folate as dietary folate equivalents (mcg)	nutrients	dietary interview	5	1	1	> BY & Bonf.	dexa	dietary interview	39177	1	Dietary Interview+Behavior	1
expo	DR1TFF	DXAFMRD0	0.0298185	0.00719021	0.014294	0.303574	4.14709	0.463619	1.85448	0	5	2	3	0	0.0236774	0.0106416	2.22499	0.0299183	0.000350461	0.345665	22766	0.0236774	0.0299183	0.0106416	2.22499	Calculated DO for femur	anthropometric	dexa	Food folate (mcg)	nutrients	dietary interview	5	1	1	> BY & Bonf.	dexa	dietary interview	39177	1	Dietary Interview+Behavior	0.656488
expo	DR1TFF	DXAFMRK	-0.0141488	0.0161762	0.431127	0.806366	-0.874673	2.30576	9.22303	0.566303	5	2	-7	-2	0.00133008	0.0105814	0.1257	0.900397	1.10592e-06	0.358617	22766	0.00133008	0.900397	0.0105814	0.1257	Calculated K for femur	anthropometric	dexa	Food folate (mcg)	nutrients	dietary interview	5	1	1	> BY & Bonf.	dexa	dietary interview	39177	1	Dietary Interview+Behavior	1
expo	DR1TFF	DXXINA	-0.00300804	0.00628238	0.657075	0.971929	-0.478805	0.82137	3.28548	0	5	2	1	0	-0.00104902	0.00815005	-0.128713	0.898022	6.87235e-07	0.47586	22221	-0.00104902	0.898022	0.00815005	-0.128713	Intertrochanter area (cm^2)	anthropometric	dexa	Food folate (mcg)	nutrients	dietary interview	5	1	1	> BY & Bonf.	dexa	dietary interview	39177	1	Dietary Interview+Behavior	1
expo	DR1TFF	DXXINBMC	0.00732877	0.00734315	0.374743	0.524346	0.998041	1.2318	4.92722	0.188183	5	2	5	2	0.00789933	0.00728306	1.08462	0.282504	3.8969e-05	0.436627	22221	0.00789933	0.282504	0.00728306	1.08462	Intertrochanter bone mineral content (gm)	anthropometric	dexa	Food folate (mcg)	nutrients	dietary interview	5	1	1	> BY & Bonf.	dexa	dietary interview	39177	1	Dietary Interview+Behavior	1
expo	DR1TFF	DXXINBMD	0.01239	0.00685488	0.144974	0.494729	1.80747	0.573147	2.29259	0	5	2	5	2	0.0130242	0.00939373	1.38648	0.170817	0.000105936	0.253415	22221	0.0130242	0.170817	0.00939373	1.38648	Intertrochanter bone mineral density (gm/cm^2)	anthropometric	dexa	Food folate (mcg)	nutrients	dietary interview	5	1	1	> BY & Bonf.	dexa	dietary interview	39177	1	Dietary Interview+Behavior	1
expo	DR1TFF	DXXNKA	-0.00433217	0.00418628	0.359198	0.823132	-1.03485	0.273888	1.09555	0	5	2	1	0	-0.00460933	0.00860241	-0.535819	0.594098	1.32683e-05	0.441938	22221	-0.00460933	0.594098	0.00860241	-0.535819	Femoral neck area (cm^2)	anthropometric	dexa	Food folate (mcg)	nutrients	dietary interview	5	1	1	> BY & Bonf.	dexa	dietary interview	39177	1	Dietary Interview+Behavior	1
expo	DR1TFF	DXXNKBMC	0.0123968	0.0086864	0.226706	0.398077	1.42715	1.20498	4.81992	0.17011	5	2	3	2	0.0142524	0.00854072	1.66876	0.100464	0.000126857	0.307138	22221	0.0142524	0.100464	0.00854072	1.66876	Femoral neck bone mineral content (gm)	anthropometric	dexa	Food folate (mcg)	nutrients	dietary interview	5	1	1	> BY & Bonf.	dexa	dietary interview	39177	1	Dietary Interview+Behavior	1
expo	DR1TFF	DXXNKBMD	0.0191842	0.0120108	0.185449	0.338069	1.59725	1.28652	5.14606	0.222707	5	2	-3	0	0.0201198	0.0109803	1.83235	0.071947	0.000252806	0.247983	22221	0.0201198	0.071947	0.0109803	1.83235	Femoral neck bone mineral density (gm/cm^2)	anthropometric	dexa	Food folate (mcg)	nutrients	dietary interview	5	1	1	> BY & Bonf.	dexa	dietary interview	39177	1	Dietary Interview+Behavior	1
expo	DR1TFF	DXXOFA	-0.0032941	0.00410237	0.466989	0.886336	-0.802976	0.380504	1.52202	0	5	2	1	0	-0.00325511	0.00722185	-0.45073	0.653836	6.61712e-06	0.539339	22221	-0.00325511	0.653836	0.00722185	-0.45073	Total femur area (cm^2)	anthropometric	dexa	Food folate (mcg)	nutrients	dietary interview	5	1	1	> BY & Bonf.	dexa	dietary interview	39177	1	Dietary Interview+Behavior	1
expo	DR1TFF	DXXOFBMC	0.00994244	0.00827863	0.296012	0.411433	1.20098	1.7512	7.0048	0.428963	5	2	9	2	0.00886551	0.00682662	1.29867	0.199111	4.90847e-05	0.428691	22221	0.00886551	0.199111	0.00682662	1.29867	Total femur bone mineral content (gm)	anthropometric	dexa	Food folate (mcg)	nutrients	dietary interview	5	1	1	> BY & Bonf.	dexa	dietary interview	39177	1	Dietary Interview+Behavior	1
expo	DR1TFF	DXXOFBMD	0.0172221	0.0102058	0.166783	0.355458	1.68749	1.17006	4.68023	0.14534	5	2	5	2	0.017386	0.00973354	1.78619	0.0792067	0.000188772	0.241867	22221	0.017386	0.0792067	0.00973354	1.78619	Total femur bone mineral density (gm/cm^2)	anthropometric	dexa	Food folate (mcg)	nutrients	dietary interview	5	1	1	> BY & Bonf.	dexa	dietary interview	39177	1	Dietary Interview+Behavior	1
expo	DR1TFF	DXXTRA	-0.00768474	0.00594603	0.265819	0.690215	-1.29242	0.584826	2.3393	0	5	2	-1	0	-0.00589455	0.00848396	-0.694788	0.489916	2.1699e-05	0.47832	22221	-0.00589455	0.489916	0.00848396	-0.694788	Trochanter area (cm^2)	anthropometric	dexa	Food folate (mcg)	nutrients	dietary interview	5	1	1	> BY & Bonf.	dexa	dietary interview	39177	1	Dietary Interview+Behavior	1
expo	DR1TFF	DXXTRBMC	0.00617301	0.00865358	0.515041	0.623895	0.713347	1.54925	6.19701	0.354527	5	2	5	2	0.00806104	0.00741795	1.08669	0.281592	4.05808e-05	0.365923	22221	0.00806104	0.281592	0.00741795	1.08669	Trochanter bone mineral content (gm)	anthropometric	dexa	Food folate (mcg)	nutrients	dietary interview	5	1	1	> BY & Bonf.	dexa	dietary interview	39177	1	Dietary Interview+Behavior	1
expo	DR1TFF	DXXTRBMD	0.0190175	0.0124506	0.201368	0.273624	1.52743	1.7571	7.02841	0.430881	5	2	7	2	0.0230135	0.00971516	2.36882	0.0211379	0.000330753	0.178693	22221	0.0230135	0.0211379	0.00971516	2.36882	Trochanter bone mineral density (gm/cm^2)	anthropometric	dexa	Food folate (mcg)	nutrients	dietary interview	5	0.981424	1	> BY & Bonf.	dexa	dietary interview	39177	1	Dietary Interview+Behavior	0.56502
expo	DR1TFF	DXXWDA	-0.0127911	0.0107784	0.300995	0.632224	-1.18674	1.13604	4.54415	0.119747	5	2	-9	-2	-0.0102405	0.011668	-0.877655	0.383691	6.54904e-05	0.0559523	22221	-0.0102405	0.383691	0.011668	-0.877655	Ward's triangle area (cm^2)	anthropometric	dexa	Food folate (mcg)	nutrients	dietary interview	5	1	1	> BY & Bonf.	dexa	dietary interview	39177	1	Dietary Interview+Behavior	1
expo	DR1TFF	DXXWDBMC	0.00670066	0.00880788	0.489179	0.685214	0.760757	0.927466	3.70986	0	5	2	-5	0	0.00731537	0.00983027	0.744168	0.459728	3.34204e-05	0.352268	22221	0.00731537	0.459728	0.00983027	0.744168	Ward's triangle bone mineral content (gm)	anthropometric	dexa	Food folate (mcg)	nutrients	dietary interview	5	1	1	> BY & Bonf.	dexa	dietary interview	39177	1	Dietary Interview+Behavior	1
expo	DR1TFF	DXXWDBMD	0.0119927	0.00732357	0.176858	0.483594	1.63755	0.735588	2.94235	0	5	2	-3	0	0.0129687	0.00954152	1.35919	0.17926	0.000105035	0.369967	22221	0.0129687	0.17926	0.00954152	1.35919	Ward's triangle bone mineral density (gm/cm^2)	anthropometric	dexa	Food folate (mcg)	nutrients	dietary interview	5	1	1	> BY & Bonf.	dexa	dietary interview	39177	1	Dietary Interview+Behavior	1
expo	DR1TFIBE	DXAFMRD0	0.0233489	0.0108386	0.0975175	0.41102	2.15423	1.22855	4.91419	0.186031	5	2	9	2	0.0182252	0.00972865	1.87335	0.0659762	0.000221875	0.347144	22766	0.0182252	0.0659762	0.00972865	1.87335	Calculated DO for femur	anthropometric	dexa	Dietary fiber (gm)	nutrients	dietary interview	5	1	1	> BY & Bonf.	dexa	dietary interview	39177	1	Dietary Interview+Behavior	1
expo	DR1TFIBE	DXAFMRK	-0.0160195	0.0202223	0.472592	0.928118	-0.792171	3.33355	13.3342	0.700019	5	2	3	0	0.00651373	0.0119098	0.546923	0.586494	2.83417e-05	0.355425	22766	0.00651373	0.586494	0.0119098	0.546923	Calculated K for femur	anthropometric	dexa	Dietary fiber (gm)	nutrients	dietary interview	5	1	1	> BY & Bonf.	dexa	dietary interview	39177	1	Dietary Interview+Behavior	1
expo	DR1TFIBE	DXXINA	-0.00424272	0.0114858	0.730562	0.86738	-0.369388	2.90475	11.619	0.655736	5	2	-3	0	-0.0084789	0.00808261	-1.04903	0.298442	4.80025e-05	0.48346	22221	-0.0084789	0.298442	0.00808261	-1.04903	Intertrochanter area (cm^2)	anthropometric	dexa	Dietary fiber (gm)	nutrients	dietary interview	5	1	1	> BY & Bonf.	dexa	dietary interview	39177	1	Dietary Interview+Behavior	1
expo	DR1TFIBE	DXXINBMC	0.00511425	0.00818656	0.566027	0.738595	0.624713	1.45692	5.8277	0.313623	5	2	-3	0	0.00153785	0.00814622	0.188781	0.850912	1.57912e-06	0.442087	22221	0.00153785	0.850912	0.00814622	0.188781	Intertrochanter bone mineral content (gm)	anthropometric	dexa	Dietary fiber (gm)	nutrients	dietary interview	5	1	1	> BY & Bonf.	dexa	dietary interview	39177	1	Dietary Interview+Behavior	1
expo	DR1TFIBE	DXXINBMD	0.0117969	0.00399357	0.0418035	0.600962	2.95398	0.194636	0.778546	0	5	2	-3	0	0.0120549	0.00967791	1.24561	0.217832	9.70312e-05	0.254137	22221	0.0120549	0.217832	0.00967791	1.24561	Intertrochanter bone mineral density (gm/cm^2)	anthropometric	dexa	Dietary fiber (gm)	nutrients	dietary interview	5	1	1	> BY & Bonf.	dexa	dietary interview	39177	1	Dietary Interview+Behavior	1
expo	DR1TFIBE	DXXNKA	-0.0138741	0.00779513	0.149711	0.467056	-1.77985	0.772635	3.09054	0	5	2	-3	0	-0.0116768	0.00942149	-1.23937	0.220114	9.10393e-05	0.449543	22221	-0.0116768	0.220114	0.00942149	-1.23937	Femoral neck area (cm^2)	anthropometric	dexa	Dietary fiber (gm)	nutrients	dietary interview	5	1	1	> BY & Bonf.	dexa	dietary interview	39177	1	Dietary Interview+Behavior	1
expo	DR1TFIBE	DXXNKBMC	-0.00118108	0.00501204	0.825279	0.998513	-0.235648	0.327125	1.3085	0	5	2	-9	-2	-0.0010062	0.00915469	-0.109911	0.912853	6.7601e-07	0.303763	22221	-0.0010062	0.912853	0.00915469	-0.109911	Femoral neck bone mineral content (gm)	anthropometric	dexa	Dietary fiber (gm)	nutrients	dietary interview	5	1	1	> BY & Bonf.	dexa	dietary interview	39177	1	Dietary Interview+Behavior	1
expo	DR1TFIBE	DXXNKBMD	0.00376313	0.00464667	0.463449	0.796667	0.809854	0.224953	0.899811	0	5	2	-7	0	0.00560066	0.0104458	0.536165	0.59386	2.09442e-05	0.24247	22221	0.00560066	0.59386	0.0104458	0.536165	Femoral neck bone mineral density (gm/cm^2)	anthropometric	dexa	Dietary fiber (gm)	nutrients	dietary interview	5	1	1	> BY & Bonf.	dexa	dietary interview	39177	1	Dietary Interview+Behavior	1
expo	DR1TFIBE	DXXOFA	-0.00902314	0.00763716	0.302857	0.660938	-1.18148	1.37192	5.48769	0.271096	5	2	-3	0	-0.00931322	0.00814541	-1.14337	0.257503	5.79141e-05	0.548876	22221	-0.00931322	0.257503	0.00814541	-1.14337	Total femur area (cm^2)	anthropometric	dexa	Dietary fiber (gm)	nutrients	dietary interview	5	1	1	> BY & Bonf.	dexa	dietary interview	39177	1	Dietary Interview+Behavior	1
expo	DR1TFIBE	DXXOFBMC	0.001434	0.00743939	0.85654	0.813898	0.192758	1.15478	4.61913	0.134035	5	2	-3	0	0.00155774	0.00808084	0.192769	0.847802	1.62022e-06	0.433519	22221	0.00155774	0.847802	0.00808084	0.192769	Total femur bone mineral content (gm)	anthropometric	dexa	Dietary fiber (gm)	nutrients	dietary interview	5	1	1	> BY & Bonf.	dexa	dietary interview	39177	1	Dietary Interview+Behavior	1
expo	DR1TFIBE	DXXOFBMD	0.0101182	0.00413989	0.0708967	0.566163	2.44407	0.206523	0.826094	0	5	2	-3	0	0.0127136	0.00971385	1.30881	0.195673	0.000107925	0.240952	22221	0.0127136	0.195673	0.00971385	1.30881	Total femur bone mineral density (gm/cm^2)	anthropometric	dexa	Dietary fiber (gm)	nutrients	dietary interview	5	1	1	> BY & Bonf.	dexa	dietary interview	39177	1	Dietary Interview+Behavior	1
expo	DR1TFIBE	DXXTRA	-0.0145471	0.00515406	0.0477089	0.509519	-2.82246	0.505681	2.02272	0	5	2	-3	0	-0.00821814	0.00893272	-0.920005	0.361317	4.50954e-05	0.487892	22221	-0.00821814	0.361317	0.00893272	-0.920005	Trochanter area (cm^2)	anthropometric	dexa	Dietary fiber (gm)	nutrients	dietary interview	5	1	1	> BY & Bonf.	dexa	dietary interview	39177	1	Dietary Interview+Behavior	1
expo	DR1TFIBE	DXXTRBMC	-0.00470055	0.00927591	0.638989	0.956175	-0.506748	1.67153	6.68613	0.401746	5	2	-7	-2	0.00229654	0.00816574	0.281241	0.779509	3.52155e-06	0.370898	22221	0.00229654	0.779509	0.00816574	0.281241	Trochanter bone mineral content (gm)	anthropometric	dexa	Dietary fiber (gm)	nutrients	dietary interview	5	1	1	> BY & Bonf.	dexa	dietary interview	39177	1	Dietary Interview+Behavior	1
expo	DR1TFIBE	DXXTRBMD	0.00825671	0.00725218	0.318466	0.548828	1.13851	0.66598	2.66392	0	5	2	-5	0	0.0132182	0.00942339	1.4027	0.165946	0.000116662	0.177678	22221	0.0132182	0.165946	0.00942339	1.4027	Trochanter bone mineral density (gm/cm^2)	anthropometric	dexa	Dietary fiber (gm)	nutrients	dietary interview	5	1	1	> BY & Bonf.	dexa	dietary interview	39177	1	Dietary Interview+Behavior	1
expo	DR1TFIBE	DXXWDA	-0.0115299	0.0115547	0.374827	0.57566	-0.997846	1.49948	5.99791	0.333101	5	2	-9	-2	-0.00884259	0.00955098	-0.925831	0.358306	5.22088e-05	0.0574779	22221	-0.00884259	0.358306	0.00955098	-0.925831	Ward's triangle area (cm^2)	anthropometric	dexa	Dietary fiber (gm)	nutrients	dietary interview	5	1	1	> BY & Bonf.	dexa	dietary interview	39177	1	Dietary Interview+Behavior	1
expo	DR1TFIBE	DXXWDBMC	0.00044979	0.00486177	0.930737	0.936052	0.0925157	0.448301	1.7932	0	5	2	-7	0	0.0021193	0.00819468	0.258619	0.796829	2.99896e-06	0.35213	22221	0.0021193	0.796829	0.00819468	0.258619	Ward's triangle bone mineral content (gm)	anthropometric	dexa	Dietary fiber (gm)	nutrients	dietary interview	5	1	1	> BY & Bonf.	dexa	dietary interview	39177	1	Dietary Interview+Behavior	1
expo	DR1TFIBE	DXXWDBMD	0.00387251	0.00236952	0.177534	0.796363	1.6343	0.107057	0.428229	0	5	2	-7	0	0.00499722	0.00863529	0.578698	0.564996	1.66741e-05	0.36837	22221	0.00499722	0.564996	0.00863529	0.578698	Ward's triangle bone mineral density (gm/cm^2)	anthropometric	dexa	Dietary fiber (gm)	nutrients	dietary interview	5	1	1	> BY & Bonf.	dexa	dietary interview	39177	1	Dietary Interview+Behavior	1
expo	DR1TFOLA	DXAFMRD0	0.0123975	0.0075152	0.174359	0.633957	1.64965	0.618425	2.4737	0	5	2	9	2	0.0147258	0.00981011	1.50108	0.138667	0.000139799	0.346079	22766	0.0147258	0.138667	0.00981011	1.50108	Calculated DO for femur	anthropometric	dexa	Total Folate (mcg)	nutrients	dietary interview	5	1	1	> BY & Bonf.	dexa	dietary interview	39177	1	Dietary Interview+Behavior	1
expo	DR1TFOLA	DXAFMRK	-0.0123293	0.0180387	0.531835	0.954583	-0.683491	3.00053	12.0021	0.666726	5	2	-5	-2	0.00947438	0.0113553	0.834358	0.407445	5.78695e-05	0.359059	22766	0.00947438	0.407445	0.0113553	0.834358	Calculated K for femur	anthropometric	dexa	Total Folate (mcg)	nutrients	dietary interview	5	1	1	> BY & Bonf.	dexa	dietary interview	39177	1	Dietary Interview+Behavior	1
expo	DR1TFOLA	DXXINA	-0.00757891	0.00727466	0.356318	0.690959	-1.04182	0.737678	2.95071	0	5	2	1	0	-0.00695341	0.00897046	-0.775146	0.441349	3.11421e-05	0.483145	22221	-0.00695341	0.441349	0.00897046	-0.775146	Intertrochanter area (cm^2)	anthropometric	dexa	Total Folate (mcg)	nutrients	dietary interview	5	1	1	> BY & Bonf.	dexa	dietary interview	39177	1	Dietary Interview+Behavior	1
expo	DR1TFOLA	DXXINBMC	-0.000299604	0.00536551	0.958148	0.970652	-0.0558389	0.448781	1.79512	0	5	2	3	0	0.00118355	0.00856806	0.138134	0.890604	9.02238e-07	0.441921	22221	0.00118355	0.890604	0.00856806	0.138134	Intertrochanter bone mineral content (gm)	anthropometric	dexa	Total Folate (mcg)	nutrients	dietary interview	5	1	1	> BY & Bonf.	dexa	dietary interview	39177	1	Dietary Interview+Behavior	1
expo	DR1TFOLA	DXXINBMD	0.00961258	0.00411174	0.0795662	0.709115	2.33784	0.193163	0.772653	0	5	2	-3	0	0.0092662	0.0100367	0.923228	0.359649	5.53038e-05	0.254622	22221	0.0092662	0.359649	0.0100367	0.923228	Intertrochanter bone mineral density (gm/cm^2)	anthropometric	dexa	Total Folate (mcg)	nutrients	dietary interview	5	1	1	> BY & Bonf.	dexa	dietary interview	39177	1	Dietary Interview+Behavior	1
expo	DR1TFOLA	DXXNKA	-0.00433081	0.00887711	0.651181	0.770317	-0.487862	1.28746	5.14984	0.223276	5	2	1	0	-0.00366444	0.00841357	-0.435539	0.66476	8.64901e-06	0.448801	22221	-0.00366444	0.66476	0.00841357	-0.435539	Femoral neck area (cm^2)	anthropometric	dexa	Total Folate (mcg)	nutrients	dietary interview	5	1	1	> BY & Bonf.	dexa	dietary interview	39177	1	Dietary Interview+Behavior	1
expo	DR1TFOLA	DXXNKBMC	0.00143004	0.00686242	0.845108	0.857739	0.208387	0.730957	2.92383	0	5	2	-3	0	0.00508567	0.00924518	0.550089	0.584335	1.6659e-05	0.307108	22221	0.00508567	0.584335	0.00924518	0.550089	Femoral neck bone mineral content (gm)	anthropometric	dexa	Total Folate (mcg)	nutrients	dietary interview	5	1	1	> BY & Bonf.	dexa	dietary interview	39177	1	Dietary Interview+Behavior	1
expo	DR1TFOLA	DXXNKBMD	0.00720014	0.00609941	0.303217	0.73523	1.18047	0.330262	1.32105	0	5	2	-5	0	0.00783582	0.0111552	0.702439	0.485168	3.95476e-05	0.248317	22221	0.00783582	0.485168	0.0111552	0.702439	Femoral neck bone mineral density (gm/cm^2)	anthropometric	dexa	Total Folate (mcg)	nutrients	dietary interview	5	1	1	> BY & Bonf.	dexa	dietary interview	39177	1	Dietary Interview+Behavior	1
expo	DR1TFOLA	DXXOFA	-0.00971023	0.00609348	0.18626	0.551409	-1.59354	0.604699	2.4188	0	5	2	1	0	-0.00927077	0.0083169	-1.11469	0.269503	5.53583e-05	0.548815	22221	-0.00927077	0.269503	0.0083169	-1.11469	Total femur area (cm^2)	anthropometric	dexa	Total Folate (mcg)	nutrients	dietary interview	5	1	1	> BY & Bonf.	dexa	dietary interview	39177	1	Dietary Interview+Behavior	1
expo	DR1TFOLA	DXXOFBMC	0.00122009	0.00455396	0.802011	0.955048	0.267918	0.33838	1.35352	0	5	2	5	2	0.00267484	0.00844073	0.316897	0.752441	4.60836e-06	0.433404	22221	0.00267484	0.752441	0.00844073	0.316897	Total femur bone mineral content (gm)	anthropometric	dexa	Total Folate (mcg)	nutrients	dietary interview	5	1	1	> BY & Bonf.	dexa	dietary interview	39177	1	Dietary Interview+Behavior	1
expo	DR1TFOLA	DXXOFBMD	0.0143696	0.00330902	0.0122282	0.542852	4.34257	0.120463	0.48185	0	5	2	-1	0	0.0136004	0.0103932	1.30859	0.195749	0.000119139	0.24222	22221	0.0136004	0.195749	0.0103932	1.30859	Total femur bone mineral density (gm/cm^2)	anthropometric	dexa	Total Folate (mcg)	nutrients	dietary interview	5	1	1	> BY & Bonf.	dexa	dietary interview	39177	1	Dietary Interview+Behavior	1
expo	DR1TFOLA	DXXTRA	-0.0137139	0.00568545	0.0733871	0.393233	-2.41211	0.558859	2.23544	0	5	2	1	0	-0.0125954	0.00796225	-1.58189	0.119021	0.000102182	0.488594	22221	-0.0125954	0.119021	0.00796225	-1.58189	Trochanter area (cm^2)	anthropometric	dexa	Total Folate (mcg)	nutrients	dietary interview	5	1	1	> BY & Bonf.	dexa	dietary interview	39177	1	Dietary Interview+Behavior	1
expo	DR1TFOLA	DXXTRBMC	0.00568417	0.00315322	0.145787	0.784424	1.80266	0.16246	0.64984	0	5	2	5	2	0.00512085	0.00840305	0.609403	0.544597	1.68902e-05	0.370572	22221	0.00512085	0.544597	0.00840305	0.609403	Trochanter bone mineral content (gm)	anthropometric	dexa	Total Folate (mcg)	nutrients	dietary interview	5	1	1	> BY & Bonf.	dexa	dietary interview	39177	1	Dietary Interview+Behavior	1
expo	DR1TFOLA	DXXTRBMD	0.0260507	0.004513	0.00447179	0.254269	5.77236	0.224278	0.897112	0	5	2	7	2	0.0239899	0.010447	2.29635	0.0252245	0.000370688	0.178974	22221	0.0239899	0.0252245	0.010447	2.29635	Trochanter bone mineral density (gm/cm^2)	anthropometric	dexa	Total Folate (mcg)	nutrients	dietary interview	5	1	1	> BY & Bonf.	dexa	dietary interview	39177	1	Dietary Interview+Behavior	0.639637
expo	DR1TFOLA	DXXWDA	0.00092867	0.0112817	0.93835	0.983725	0.0823166	0.997974	3.99189	0	5	2	-3	0	0.00107373	0.0116743	0.091974	0.92703	7.4258e-07	0.0586668	22221	0.00107373	0.92703	0.0116743	0.091974	Ward's triangle area (cm^2)	anthropometric	dexa	Total Folate (mcg)	nutrients	dietary interview	5	1	1	> BY & Bonf.	dexa	dietary interview	39177	1	Dietary Interview+Behavior	1
expo	DR1TFOLA	DXXWDBMC	0.00660168	0.00587159	0.323775	0.806417	1.12434	0.373911	1.49564	0	5	2	-5	0	0.00600984	0.0103412	0.581155	0.563349	2.32636e-05	0.362529	22221	0.00600984	0.563349	0.0103412	0.581155	Ward's triangle bone mineral content (gm)	anthropometric	dexa	Total Folate (mcg)	nutrients	dietary interview	5	1	1	> BY & Bonf.	dexa	dietary interview	39177	1	Dietary Interview+Behavior	1
expo	DR1TFOLA	DXXWDBMD	0.00889584	0.00405117	0.0930802	0.724007	2.19587	0.183706	0.734822	0	5	2	-5	0	0.00836643	0.010165	0.82306	0.413788	4.50849e-05	0.379156	22221	0.00836643	0.413788	0.010165	0.82306	Ward's triangle bone mineral density (gm/cm^2)	anthropometric	dexa	Total Folate (mcg)	nutrients	dietary interview	5	1	1	> BY & Bonf.	dexa	dietary interview	39177	1	Dietary Interview+Behavior	1
expo	DR1TIRON	DXAFMRD0	-0.0136264	0.00565506	0.0735879	0.510417	-2.40958	0.350049	1.40019	0	5	2	-1	0	-0.0113373	0.00989626	-1.14561	0.256581	7.40753e-05	0.346449	22766	-0.0113373	0.256581	0.00989626	-1.14561	Calculated DO for femur	anthropometric	dexa	Iron (mg)	nutrients	dietary interview	5	1	1	> BY & Bonf.	dexa	dietary interview	39177	1	Dietary Interview+Behavior	1
expo	DR1TIRON	DXAFMRK	-0.0145427	0.00958611	0.203851	0.57366	-1.51705	0.887439	3.54975	0	5	2	-5	-2	-0.00857913	0.010558	-0.812572	0.41973	4.24173e-05	0.35821	22766	-0.00857913	0.41973	0.010558	-0.812572	Calculated K for femur	anthropometric	dexa	Iron (mg)	nutrients	dietary interview	5	1	1	> BY & Bonf.	dexa	dietary interview	39177	1	Dietary Interview+Behavior	1
expo	DR1TIRON	DXXINA	0.00205835	0.00749258	0.797138	0.974874	0.274718	0.836675	3.3467	0	5	2	7	2	-0.0037759	0.00934961	-0.403856	0.687779	8.2377e-06	0.482745	22221	-0.0037759	0.687779	0.00934961	-0.403856	Intertrochanter area (cm^2)	anthropometric	dexa	Iron (mg)	nutrients	dietary interview	5	1	1	> BY & Bonf.	dexa	dietary interview	39177	1	Dietary Interview+Behavior	1
expo	DR1TIRON	DXXINBMC	0.00956983	0.00880623	0.338268	0.591276	1.08671	1.29005	5.16021	0.224838	5	2	9	2	0.00886675	0.00857445	1.03409	0.305314	4.5425e-05	0.441637	22221	0.00886675	0.305314	0.00857445	1.03409	Intertrochanter bone mineral content (gm)	anthropometric	dexa	Iron (mg)	nutrients	dietary interview	5	1	1	> BY & Bonf.	dexa	dietary interview	39177	1	Dietary Interview+Behavior	1
expo	DR1TIRON	DXXINBMD	0.0216932	0.00799943	0.0534354	0.329414	2.71184	0.741044	2.96418	0	5	2	3	0	0.0209259	0.0102833	2.03495	0.0463568	0.000253009	0.25488	22221	0.0209259	0.0463568	0.0102833	2.03495	Intertrochanter bone mineral density (gm/cm^2)	anthropometric	dexa	Iron (mg)	nutrients	dietary interview	5	1	1	> BY & Bonf.	dexa	dietary interview	39177	1	Dietary Interview+Behavior	0.966693
expo	DR1TIRON	DXXNKA	-0.00404539	0.00835499	0.653568	0.799988	-0.484189	0.77463	3.09852	0	5	2	1	0	-0.00374705	0.0106597	-0.351514	0.726455	8.1123e-06	0.44891	22221	-0.00374705	0.726455	0.0106597	-0.351514	Femoral neck area (cm^2)	anthropometric	dexa	Iron (mg)	nutrients	dietary interview	5	1	1	> BY & Bonf.	dexa	dietary interview	39177	1	Dietary Interview+Behavior	1
expo	DR1TIRON	DXXNKBMC	0.00831996	0.00685247	0.291468	0.636474	1.21415	0.566269	2.26508	0	5	2	-1	0	0.0102271	0.0101393	1.00866	0.317258	6.04325e-05	0.307183	22221	0.0102271	0.317258	0.0101393	1.00866	Femoral neck bone mineral content (gm)	anthropometric	dexa	Iron (mg)	nutrients	dietary interview	5	1	1	> BY & Bonf.	dexa	dietary interview	39177	1	Dietary Interview+Behavior	1
expo	DR1TIRON	DXXNKBMD	0.0134563	0.00846404	0.18708	0.521482	1.58982	0.625431	2.50172	0	5	2	-1	0	0.0145847	0.0113173	1.28871	0.20253	0.000122903	0.249065	22221	0.0145847	0.20253	0.0113173	1.28871	Femoral neck bone mineral density (gm/cm^2)	anthropometric	dexa	Iron (mg)	nutrients	dietary interview	5	1	1	> BY & Bonf.	dexa	dietary interview	39177	1	Dietary Interview+Behavior	1
expo	DR1TIRON	DXXOFA	-0.00235069	0.00596829	0.713777	0.77196	-0.393862	0.546987	2.18795	0	5	2	1	0	-0.00693023	0.00916815	-0.755904	0.452715	2.77499e-05	0.548619	22221	-0.00693023	0.452715	0.00916815	-0.755904	Total femur area (cm^2)	anthropometric	dexa	Iron (mg)	nutrients	dietary interview	5	1	1	> BY & Bonf.	dexa	dietary interview	39177	1	Dietary Interview+Behavior	1
expo	DR1TIRON	DXXOFBMC	0.0095806	0.00706507	0.246582	0.559202	1.35605	0.84905	3.3962	0	5	2	9	2	0.0100991	0.0087308	1.15672	0.252049	5.89291e-05	0.433134	22221	0.0100991	0.252049	0.0087308	1.15672	Total femur bone mineral content (gm)	anthropometric	dexa	Iron (mg)	nutrients	dietary interview	5	1	1	> BY & Bonf.	dexa	dietary interview	39177	1	Dietary Interview+Behavior	1
expo	DR1TIRON	DXXOFBMD	0.0261241	0.00832298	0.0348882	0.206209	3.1388	0.839889	3.35956	0	5	2	5	2	0.025194	0.0105014	2.39911	0.0196129	0.000366743	0.242492	22221	0.025194	0.0196129	0.0105014	2.39911	Total femur bone mineral density (gm/cm^2)	anthropometric	dexa	Iron (mg)	nutrients	dietary interview	5	0.927092	1	> BY & Bonf.	dexa	dietary interview	39177	1	Dietary Interview+Behavior	0.505862
expo	DR1TIRON	DXXTRA	-0.010898	0.00817267	0.253246	0.47127	-1.33347	1.06826	4.27304	0.0638988	5	2	1	0	-0.0115226	0.00870935	-1.32301	0.190936	7.67122e-05	0.488654	22221	-0.0115226	0.190936	0.00870935	-1.32301	Trochanter area (cm^2)	anthropometric	dexa	Iron (mg)	nutrients	dietary interview	5	1	1	> BY & Bonf.	dexa	dietary interview	39177	1	Dietary Interview+Behavior	1
expo	DR1TIRON	DXXTRBMC	0.00991902	0.00440894	0.0876695	0.472135	2.24975	0.481934	1.92773	0	5	2	9	2	0.0115812	0.00903102	1.28238	0.204724	7.74953e-05	0.370347	22221	0.0115812	0.204724	0.00903102	1.28238	Trochanter bone mineral content (gm)	anthropometric	dexa	Iron (mg)	nutrients	dietary interview	5	1	1	> BY & Bonf.	dexa	dietary interview	39177	1	Dietary Interview+Behavior	1
expo	DR1TIRON	DXXTRBMD	0.0349776	0.0081181	0.01256	0.070422	4.30859	1.04103	4.16411	0.0394101	5	2	9	2	0.0329816	0.0107853	3.058	0.00334691	0.000628507	0.178957	22221	0.0329816	0.00334691	0.0107853	3.058	Trochanter bone mineral density (gm/cm^2)	anthropometric	dexa	Iron (mg)	nutrients	dietary interview	5	0.233392	1	> BY & Bonf.	dexa	dietary interview	39177	1	Dietary Interview+Behavior	0.169672
expo	DR1TIRON	DXXWDA	0.00608916	0.00787395	0.482487	0.834013	0.77333	0.463697	1.85479	0	5	2	1	0	0.00725366	0.0122097	0.594092	0.554722	3.04005e-05	0.0587976	22221	0.00725366	0.554722	0.0122097	0.594092	Ward's triangle area (cm^2)	anthropometric	dexa	Iron (mg)	nutrients	dietary interview	5	1	1	> BY & Bonf.	dexa	dietary interview	39177	1	Dietary Interview+Behavior	1
expo	DR1TIRON	DXXWDBMC	0.0147191	0.00642834	0.0838828	0.374876	2.28972	0.569559	2.27824	0	5	2	1	0	0.0166104	0.00924937	1.79585	0.07764	0.000159415	0.363843	22221	0.0166104	0.07764	0.00924937	1.79585	Ward's triangle bone mineral content (gm)	anthropometric	dexa	Iron (mg)	nutrients	dietary interview	5	1	1	> BY & Bonf.	dexa	dietary interview	39177	1	Dietary Interview+Behavior	1
expo	DR1TIRON	DXXWDBMD	0.0181294	0.00600939	0.0392852	0.329046	3.01684	0.470207	1.88083	0	5	2	1	0	0.0175749	0.0092994	1.8899	0.063687	0.000178465	0.380432	22221	0.0175749	0.063687	0.0092994	1.8899	Ward's triangle bone mineral density (gm/cm^2)	anthropometric	dexa	Iron (mg)	nutrients	dietary interview	5	1	1	> BY & Bonf.	dexa	dietary interview	39177	1	Dietary Interview+Behavior	1
expo	DR1TKCAL	DXAFMRD0	-0.00825372	0.0178581	0.66797	0.756869	-0.462184	1.39075	5.56299	0.280962	5	2	-3	-2	-0.0038751	0.0152427	-0.254226	0.800205	2.41355e-06	0.34687	22766	-0.0038751	0.800205	0.0152427	-0.254226	Calculated DO for femur	anthropometric	dexa	Energy (kcal)	nutrients	dietary interview	5	1	1	> BY & Bonf.	dexa	dietary interview	39177	1	Dietary Interview+Behavior	1
expo	DR1TKCAL	DXAFMRK	-0.0397198	0.0204213	0.123663	0.272193	-1.94502	1.27653	5.10614	0.216629	5	2	-9	-2	-0.0347359	0.0159687	-2.17525	0.0336308	0.000193931	0.358934	22766	-0.0347359	0.0336308	0.0159687	-2.17525	Calculated K for femur	anthropometric	dexa	Energy (kcal)	nutrients	dietary interview	5	1	1	> BY & Bonf.	dexa	dietary interview	39177	1	Dietary Interview+Behavior	1
expo	DR1TKCAL	DXXINA	0.000263899	0.0170562	0.988396	0.759684	0.0154723	1.51512	6.06049	0.339988	5	2	9	2	1.98386e-05	0.0144006	0.00137762	0.998905	6.35827e-11	0.481944	22221	1.98386e-05	0.998905	0.0144006	0.00137762	Intertrochanter area (cm^2)	anthropometric	dexa	Energy (kcal)	nutrients	dietary interview	5	1	1	> BY & Bonf.	dexa	dietary interview	39177	1	Dietary Interview+Behavior	1
expo	DR1TKCAL	DXXINBMC	0.004034	0.0160657	0.814112	0.672552	0.251094	1.20063	4.8025	0.167101	5	2	9	2	0.00688656	0.0146556	0.469892	0.640164	7.66167e-06	0.440314	22221	0.00688656	0.640164	0.0146556	0.469892	Intertrochanter bone mineral content (gm)	anthropometric	dexa	Energy (kcal)	nutrients	dietary interview	5	1	1	> BY & Bonf.	dexa	dietary interview	39177	1	Dietary Interview+Behavior	1
expo	DR1TKCAL	DXXINBMD	0.0164162	0.0168564	0.385259	0.616236	0.973886	0.771752	3.08701	0	5	2	9	2	0.0123186	0.0221358	0.556502	0.579973	2.45157e-05	0.254144	22221	0.0123186	0.579973	0.0221358	0.556502	Intertrochanter bone mineral density (gm/cm^2)	anthropometric	dexa	Energy (kcal)	nutrients	dietary interview	5	1	1	> BY & Bonf.	dexa	dietary interview	39177	1	Dietary Interview+Behavior	1
expo	DR1TKCAL	DXXNKA	0.0028187	0.00753885	0.727461	0.962575	0.373889	0.277187	1.10875	0	5	2	9	2	-0.00211425	0.0147769	-0.143078	0.886716	7.22156e-07	0.448124	22221	-0.00211425	0.886716	0.0147769	-0.143078	Femoral neck area (cm^2)	anthropometric	dexa	Energy (kcal)	nutrients	dietary interview	5	1	1	> BY & Bonf.	dexa	dietary interview	39177	1	Dietary Interview+Behavior	1
expo	DR1TKCAL	DXXNKBMC	-0.00948123	0.0144524	0.547623	0.951834	-0.656033	1.03153	4.12611	0.0305641	5	2	-1	0	-0.00602372	0.0159841	-0.376858	0.707632	5.86203e-06	0.306537	22221	-0.00602372	0.707632	0.0159841	-0.376858	Femoral neck bone mineral content (gm)	anthropometric	dexa	Energy (kcal)	nutrients	dietary interview	5	1	1	> BY & Bonf.	dexa	dietary interview	39177	1	Dietary Interview+Behavior	1
expo	DR1TKCAL	DXXNKBMD	-0.0123304	0.0196712	0.564774	0.953239	-0.626821	1.12995	4.51979	0.115004	5	2	-1	0	-0.00764673	0.0207379	-0.368732	0.713647	9.44648e-06	0.249111	22221	-0.00764673	0.713647	0.0207379	-0.368732	Femoral neck bone mineral density (gm/cm^2)	anthropometric	dexa	Energy (kcal)	nutrients	dietary interview	5	1	1	> BY & Bonf.	dexa	dietary interview	39177	1	Dietary Interview+Behavior	1
expo	DR1TKCAL	DXXOFA	-0.00248937	0.014677	0.873549	0.752615	-0.16961	1.54377	6.1751	0.352237	5	2	5	0	0.00250004	0.0138463	0.180556	0.857335	1.00975e-06	0.547501	22221	0.00250004	0.857335	0.0138463	0.180556	Total femur area (cm^2)	anthropometric	dexa	Energy (kcal)	nutrients	dietary interview	5	1	1	> BY & Bonf.	dexa	dietary interview	39177	1	Dietary Interview+Behavior	1
expo	DR1TKCAL	DXXOFBMC	0.00517138	0.0158681	0.760839	0.629092	0.325897	1.17525	4.701	0.149118	5	2	9	2	0.00931896	0.0148968	0.625569	0.53401	1.40299e-05	0.43175	22221	0.00931896	0.53401	0.0148968	0.625569	Total femur bone mineral content (gm)	anthropometric	dexa	Energy (kcal)	nutrients	dietary interview	5	1	1	> BY & Bonf.	dexa	dietary interview	39177	1	Dietary Interview+Behavior	1
expo	DR1TKCAL	DXXOFBMD	0.0131203	0.018313	0.513318	0.610637	0.71645	0.90201	3.60804	0	5	2	9	2	0.0127358	0.0219175	0.581077	0.563402	2.62042e-05	0.241605	22221	0.0127358	0.563402	0.0219175	0.581077	Total femur bone mineral density (gm/cm^2)	anthropometric	dexa	Energy (kcal)	nutrients	dietary interview	5	1	1	> BY & Bonf.	dexa	dietary interview	39177	1	Dietary Interview+Behavior	1
expo	DR1TKCAL	DXXTRA	-0.00971013	0.0154528	0.563853	0.929012	-0.628376	1.35308	5.41231	0.260945	5	2	-1	0	0.00722332	0.0151956	0.475356	0.636288	8.42931e-06	0.487442	22221	0.00722332	0.636288	0.0151956	0.475356	Trochanter area (cm^2)	anthropometric	dexa	Energy (kcal)	nutrients	dietary interview	5	1	1	> BY & Bonf.	dexa	dietary interview	39177	1	Dietary Interview+Behavior	1
expo	DR1TKCAL	DXXTRBMC	0.00965832	0.0193262	0.64349	0.515716	0.499752	1.65237	6.60947	0.394808	5	2	9	2	0.0195198	0.0157908	1.23615	0.2213	6.15559e-05	0.368984	22221	0.0195198	0.2213	0.0157908	1.23615	Trochanter bone mineral content (gm)	anthropometric	dexa	Energy (kcal)	nutrients	dietary interview	5	1	1	> BY & Bonf.	dexa	dietary interview	39177	1	Dietary Interview+Behavior	1
expo	DR1TKCAL	DXXTRBMD	0.0188811	0.0157271	0.296161	0.495682	1.20055	0.782769	3.13108	0	5	2	9	2	0.0211809	0.0193246	1.09606	0.277507	7.24782e-05	0.17788	22221	0.0211809	0.277507	0.0193246	1.09606	Trochanter bone mineral density (gm/cm^2)	anthropometric	dexa	Energy (kcal)	nutrients	dietary interview	5	1	1	> BY & Bonf.	dexa	dietary interview	39177	1	Dietary Interview+Behavior	1
expo	DR1TKCAL	DXXWDA	0.0138487	0.0301056	0.669407	0.955304	0.460003	2.23697	8.94788	0.552967	5	2	9	2	-0.00785987	0.0229976	-0.341769	0.733739	9.98044e-06	0.0588405	22221	-0.00785987	0.733739	0.0229976	-0.341769	Ward's triangle area (cm^2)	anthropometric	dexa	Energy (kcal)	nutrients	dietary interview	5	1	1	> BY & Bonf.	dexa	dietary interview	39177	1	Dietary Interview+Behavior	1
expo	DR1TKCAL	DXXWDBMC	-0.00188929	0.0243407	0.941859	0.924626	-0.0776189	1.26247	5.04988	0.207903	5	2	1	0	-0.00983933	0.0233143	-0.42203	0.674537	1.56405e-05	0.364079	22221	-0.00983933	0.674537	0.0233143	-0.42203	Ward's triangle bone mineral content (gm)	anthropometric	dexa	Energy (kcal)	nutrients	dietary interview	5	1	1	> BY & Bonf.	dexa	dietary interview	39177	1	Dietary Interview+Behavior	1
expo	DR1TKCAL	DXXWDBMD	-0.0022858	0.0204252	0.916285	0.910786	-0.111911	0.937273	3.74909	0	5	2	1	0	-0.00660639	0.0210983	-0.313125	0.75529	7.05095e-06	0.380603	22221	-0.00660639	0.75529	0.0210983	-0.313125	Ward's triangle bone mineral density (gm/cm^2)	anthropometric	dexa	Energy (kcal)	nutrients	dietary interview	5	1	1	> BY & Bonf.	dexa	dietary interview	39177	1	Dietary Interview+Behavior	1
expo	DR1TLYCO	DXAFMRD0	0.000831235	0.0133871	0.953468	0.720902	0.0620924	4.3152	17.2608	0.768261	5	2	9	2	-0.00813768	0.00877079	-0.927816	0.357283	6.26554e-05	0.347004	22766	-0.00813768	0.357283	0.00877079	-0.927816	Calculated DO for femur	anthropometric	dexa	Lycopene (mcg)	nutrients	dietary interview	5	1	1	> BY & Bonf.	dexa	dietary interview	39177	1	Dietary Interview+Behavior	1
expo	DR1TLYCO	DXAFMRK	-0.0023146	0.00597993	0.718422	0.924399	-0.387062	0.498741	1.99496	0	5	2	-1	0	-0.00104105	0.00807994	-0.128843	0.89792	1.02541e-06	0.35866	22766	-0.00104105	0.89792	0.00807994	-0.128843	Calculated K for femur	anthropometric	dexa	Lycopene (mcg)	nutrients	dietary interview	5	1	1	> BY & Bonf.	dexa	dietary interview	39177	1	Dietary Interview+Behavior	1
expo	DR1TLYCO	DXXINA	-0.00580926	0.00519883	0.326399	0.82584	-1.11742	0.487816	1.95127	0	5	2	-9	-2	-0.00382672	0.00799111	-0.478872	0.633799	1.38692e-05	0.483259	22221	-0.00382672	0.633799	0.00799111	-0.478872	Intertrochanter area (cm^2)	anthropometric	dexa	Lycopene (mcg)	nutrients	dietary interview	5	1	1	> BY & Bonf.	dexa	dietary interview	39177	1	Dietary Interview+Behavior	1
expo	DR1TLYCO	DXXINBMC	-0.00220193	0.00626535	0.742986	0.908114	-0.351445	0.842877	3.37151	0	5	2	-3	-2	0.00451979	0.0079788	0.566474	0.57322	1.93479e-05	0.442064	22221	0.00451979	0.57322	0.0079788	0.566474	Intertrochanter bone mineral content (gm)	anthropometric	dexa	Lycopene (mcg)	nutrients	dietary interview	5	1	1	> BY & Bonf.	dexa	dietary interview	39177	1	Dietary Interview+Behavior	1
expo	DR1TLYCO	DXXINBMD	0.00703452	0.00502059	0.233787	0.606547	1.40114	0.414364	1.65746	0	5	2	9	2	0.0118537	0.00895832	1.32321	0.190872	0.000133078	0.254654	22221	0.0118537	0.190872	0.00895832	1.32321	Intertrochanter bone mineral density (gm/cm^2)	anthropometric	dexa	Lycopene (mcg)	nutrients	dietary interview	5	1	1	> BY & Bonf.	dexa	dietary interview	39177	1	Dietary Interview+Behavior	1
expo	DR1TLYCO	DXXNKA	-0.00691406	0.00701581	0.380173	0.900607	-0.985497	1.36864	5.47454	0.269345	5	2	-9	-2	-0.00100571	0.00678509	-0.148224	0.882672	9.57955e-07	0.44937	22221	-0.00100571	0.882672	0.00678509	-0.148224	Femoral neck area (cm^2)	anthropometric	dexa	Lycopene (mcg)	nutrients	dietary interview	5	1	1	> BY & Bonf.	dexa	dietary interview	39177	1	Dietary Interview+Behavior	1
expo	DR1TLYCO	DXXNKBMC	0.0060807	0.00703753	0.436301	0.542297	0.86404	1.13949	4.55795	0.122413	5	2	9	2	0.0109832	0.007176	1.53054	0.131227	0.00011425	0.307146	22221	0.0109832	0.131227	0.007176	1.53054	Femoral neck bone mineral content (gm)	anthropometric	dexa	Lycopene (mcg)	nutrients	dietary interview	5	1	1	> BY & Bonf.	dexa	dietary interview	39177	1	Dietary Interview+Behavior	1
expo	DR1TLYCO	DXXNKBMD	0.00788671	0.00633013	0.280791	0.537683	1.2459	0.734119	2.93648	0	5	2	9	2	0.0132098	0.00786131	1.68036	0.0981755	0.000165269	0.24879	22221	0.0132098	0.0981755	0.00786131	1.68036	Femoral neck bone mineral density (gm/cm^2)	anthropometric	dexa	Lycopene (mcg)	nutrients	dietary interview	5	1	1	> BY & Bonf.	dexa	dietary interview	39177	1	Dietary Interview+Behavior	1
expo	DR1TLYCO	DXXOFA	-0.00773954	0.00392193	0.119703	0.664445	-1.9734	0.389389	1.55756	0	5	2	-9	-2	-0.00592629	0.00669511	-0.885166	0.379661	3.32632e-05	0.548735	22221	-0.00592629	0.379661	0.00669511	-0.885166	Total femur area (cm^2)	anthropometric	dexa	Lycopene (mcg)	nutrients	dietary interview	5	1	1	> BY & Bonf.	dexa	dietary interview	39177	1	Dietary Interview+Behavior	1
expo	DR1TLYCO	DXXOFBMC	-0.000611334	0.00630586	0.927432	0.84959	-0.0969469	0.925303	3.70121	0	5	2	-3	-2	0.00505632	0.0074076	0.682585	0.49754	2.4214e-05	0.43356	22221	0.00505632	0.49754	0.0074076	0.682585	Total femur bone mineral content (gm)	anthropometric	dexa	Lycopene (mcg)	nutrients	dietary interview	5	1	1	> BY & Bonf.	dexa	dietary interview	39177	1	Dietary Interview+Behavior	1
expo	DR1TLYCO	DXXOFBMD	0.00797872	0.00577343	0.239143	0.514595	1.38197	0.611179	2.44472	0	5	2	9	2	0.0142013	0.00865717	1.64041	0.10624	0.000191011	0.242108	22221	0.0142013	0.10624	0.00865717	1.64041	Total femur bone mineral density (gm/cm^2)	anthropometric	dexa	Lycopene (mcg)	nutrients	dietary interview	5	1	1	> BY & Bonf.	dexa	dietary interview	39177	1	Dietary Interview+Behavior	1
expo	DR1TLYCO	DXXTRA	-0.0118262	0.00312599	0.0193824	0.384527	-3.78319	0.307736	1.23094	0	5	2	-9	-2	-0.00938096	0.00588175	-1.59493	0.116072	8.33476e-05	0.488033	22221	-0.00938096	0.116072	0.00588175	-1.59493	Trochanter area (cm^2)	anthropometric	dexa	Lycopene (mcg)	nutrients	dietary interview	5	1	1	> BY & Bonf.	dexa	dietary interview	39177	1	Dietary Interview+Behavior	1
expo	DR1TLYCO	DXXTRBMC	0.000454877	0.00518288	0.934281	0.894574	0.0877652	0.701429	2.80572	0	5	2	-1	0	0.00350814	0.00669475	0.524013	0.602232	1.16561e-05	0.370829	22221	0.00350814	0.602232	0.00669475	0.524013	Trochanter bone mineral content (gm)	anthropometric	dexa	Lycopene (mcg)	nutrients	dietary interview	5	1	1	> BY & Bonf.	dexa	dietary interview	39177	1	Dietary Interview+Behavior	1
expo	DR1TLYCO	DXXTRBMD	0.0102609	0.00551699	0.13642	0.416065	1.85988	0.710315	2.84126	0	5	2	9	2	0.0153341	0.00811365	1.88991	0.0636858	0.000222697	0.178592	22221	0.0153341	0.0636858	0.00811365	1.88991	Trochanter bone mineral density (gm/cm^2)	anthropometric	dexa	Lycopene (mcg)	nutrients	dietary interview	5	1	1	> BY & Bonf.	dexa	dietary interview	39177	1	Dietary Interview+Behavior	1
expo	DR1TLYCO	DXXWDA	0.00237562	0.00629175	0.724925	0.929272	0.377577	0.336618	1.34647	0	5	2	9	2	0.00310231	0.0108387	0.286227	0.775707	9.11529e-06	0.0587461	22221	0.00310231	0.775707	0.0108387	0.286227	Ward's triangle area (cm^2)	anthropometric	dexa	Lycopene (mcg)	nutrients	dietary interview	5	1	1	> BY & Bonf.	dexa	dietary interview	39177	1	Dietary Interview+Behavior	1
expo	DR1TLYCO	DXXWDBMC	0.0112197	0.00784853	0.226068	0.40896	1.42953	1.15568	4.62272	0.134709	5	2	9	2	0.0164232	0.00728593	2.2541	0.0279175	0.000255456	0.362813	22221	0.0164232	0.0279175	0.00728593	2.2541	Ward's triangle bone mineral content (gm)	anthropometric	dexa	Lycopene (mcg)	nutrients	dietary interview	5	1	1	> BY & Bonf.	dexa	dietary interview	39177	1	Dietary Interview+Behavior	0.954493
expo	DR1TLYCO	DXXWDBMD	0.012671	0.00662203	0.128234	0.32547	1.91346	1.06857	4.27428	0.0641699	5	2	9	2	0.0166079	0.00650384	2.55355	0.0132675	0.000261233	0.379329	22221	0.0166079	0.0132675	0.00650384	2.55355	Ward's triangle bone mineral density (gm/cm^2)	anthropometric	dexa	Lycopene (mcg)	nutrients	dietary interview	5	0.685495	1	> BY & Bonf.	dexa	dietary interview	39177	1	Dietary Interview+Behavior	0.509583
expo	DR1TLZ	DXAFMRD0	-0.00776806	0.0102907	0.49234	0.736261	-0.754862	1.29225	5.16901	0.226157	5	2	-5	-2	-0.00555077	0.00885165	-0.627088	0.533021	2.69252e-05	0.344803	22766	-0.00555077	0.533021	0.00885165	-0.627088	Calculated DO for femur	anthropometric	dexa	Lutein + zeaxanthin (mcg)	nutrients	dietary interview	5	1	1	> BY & Bonf.	dexa	dietary interview	39177	1	Dietary Interview+Behavior	1
expo	DR1TLZ	DXAFMRK	-0.021828	0.0108283	0.114038	0.481664	-2.01583	1.13647	4.54588	0.120082	5	2	-7	-2	-0.00780808	0.00947042	-0.82447	0.412993	5.32771e-05	0.356802	22766	-0.00780808	0.412993	0.00947042	-0.82447	Calculated K for femur	anthropometric	dexa	Lutein + zeaxanthin (mcg)	nutrients	dietary interview	5	1	1	> BY & Bonf.	dexa	dietary interview	39177	1	Dietary Interview+Behavior	1
expo	DR1TLZ	DXXINA	0.0101425	0.00526311	0.126237	0.425831	1.92709	0.679146	2.71659	0	5	2	5	2	0.00881079	0.00663725	1.32748	0.189465	6.77511e-05	0.482382	22221	0.00881079	0.189465	0.00663725	1.32748	Intertrochanter area (cm^2)	anthropometric	dexa	Lutein + zeaxanthin (mcg)	nutrients	dietary interview	5	1	1	> BY & Bonf.	dexa	dietary interview	39177	1	Dietary Interview+Behavior	1
expo	DR1TLZ	DXXINBMC	0.0165875	0.00526178	0.0344331	0.251817	3.15244	0.575133	2.30053	0	5	2	5	2	0.0174192	0.00732624	2.37764	0.0206832	0.000264815	0.441724	22221	0.0174192	0.0206832	0.00732624	2.37764	Intertrochanter bone mineral content (gm)	anthropometric	dexa	Lutein + zeaxanthin (mcg)	nutrients	dietary interview	5	0.965229	1	> BY & Bonf.	dexa	dietary interview	39177	1	Dietary Interview+Behavior	0.614296
expo	DR1TLZ	DXXINBMD	0.0162258	0.00478944	0.0275853	0.368726	3.38783	0.368812	1.47525	0	5	2	5	2	0.0178959	0.00852478	2.09928	0.0400799	0.000279508	0.25486	22221	0.0178959	0.0400799	0.00852478	2.09928	Intertrochanter bone mineral density (gm/cm^2)	anthropometric	dexa	Lutein + zeaxanthin (mcg)	nutrients	dietary interview	5	1	1	> BY & Bonf.	dexa	dietary interview	39177	1	Dietary Interview+Behavior	0.853969
expo	DR1TLZ	DXXNKA	0.00425673	0.00905274	0.662694	0.660498	0.470214	1.86617	7.46467	0.464142	5	2	3	2	0.00645975	0.00699678	0.923246	0.35964	3.64182e-05	0.448196	22221	0.00645975	0.35964	0.00699678	0.923246	Femoral neck area (cm^2)	anthropometric	dexa	Lutein + zeaxanthin (mcg)	nutrients	dietary interview	5	1	1	> BY & Bonf.	dexa	dietary interview	39177	1	Dietary Interview+Behavior	1
expo	DR1TLZ	DXXNKBMC	0.015797	0.00956131	0.173842	0.2287	1.65218	1.84066	7.36264	0.456717	5	2	1	0	0.0200622	0.00742575	2.7017	0.00899266	0.000351272	0.307012	22221	0.0200622	0.00899266	0.00742575	2.7017	Femoral neck bone mineral content (gm)	anthropometric	dexa	Lutein + zeaxanthin (mcg)	nutrients	dietary interview	5	0.508368	1	> BY & Bonf.	dexa	dietary interview	39177	1	Dietary Interview+Behavior	0.31857
expo	DR1TLZ	DXXNKBMD	0.0166748	0.00779419	0.0991564	0.33828	2.13938	0.761764	3.04705	0	5	2	1	0	0.0201041	0.00895515	2.24498	0.0285313	0.000352743	0.246985	22221	0.0201041	0.0285313	0.00895515	2.24498	Femoral neck bone mineral density (gm/cm^2)	anthropometric	dexa	Lutein + zeaxanthin (mcg)	nutrients	dietary interview	5	1	1	> BY & Bonf.	dexa	dietary interview	39177	1	Dietary Interview+Behavior	0.864858
expo	DR1TLZ	DXXOFA	0.00360924	0.00508117	0.516728	0.679802	0.710316	0.872306	3.48923	0	5	2	3	2	0.00422545	0.00563222	0.750228	0.456099	1.55824e-05	0.54744	22221	0.00422545	0.456099	0.00563222	0.750228	Total femur area (cm^2)	anthropometric	dexa	Lutein + zeaxanthin (mcg)	nutrients	dietary interview	5	1	1	> BY & Bonf.	dexa	dietary interview	39177	1	Dietary Interview+Behavior	1
expo	DR1TLZ	DXXOFBMC	0.014876	0.00649464	0.0838106	0.270505	2.2905	0.937869	3.75148	0	5	2	5	2	0.0168691	0.00691636	2.43902	0.0177545	0.000248355	0.433358	22221	0.0168691	0.0177545	0.00691636	2.43902	Total femur bone mineral content (gm)	anthropometric	dexa	Lutein + zeaxanthin (mcg)	nutrients	dietary interview	5	0.860428	1	> BY & Bonf.	dexa	dietary interview	39177	1	Dietary Interview+Behavior	0.538186
expo	DR1TLZ	DXXOFBMD	0.0193943	0.00651985	0.0409546	0.302526	2.97466	0.56158	2.24632	0	5	2	5	2	0.0219273	0.00897061	2.44435	0.0175187	0.000419621	0.242542	22221	0.0219273	0.0175187	0.00897061	2.44435	Total femur bone mineral density (gm/cm^2)	anthropometric	dexa	Lutein + zeaxanthin (mcg)	nutrients	dietary interview	5	0.851253	1	> BY & Bonf.	dexa	dietary interview	39177	1	Dietary Interview+Behavior	0.485949
expo	DR1TLZ	DXXTRA	-0.0046411	0.00682118	0.533599	0.705573	-0.680395	1.47212	5.88849	0.320709	5	2	-3	0	-0.00467903	0.00612314	-0.764156	0.44782	1.91073e-05	0.48657	22221	-0.00467903	0.44782	0.00612314	-0.764156	Trochanter area (cm^2)	anthropometric	dexa	Lutein + zeaxanthin (mcg)	nutrients	dietary interview	5	1	1	> BY & Bonf.	dexa	dietary interview	39177	1	Dietary Interview+Behavior	1
expo	DR1TLZ	DXXTRBMC	0.00888653	0.00746865	0.299902	0.468167	1.18984	1.60372	6.41489	0.376451	5	2	5	2	0.0118369	0.00659836	1.79392	0.0779509	0.000122282	0.370407	22221	0.0118369	0.0779509	0.00659836	1.79392	Trochanter bone mineral content (gm)	anthropometric	dexa	Lutein + zeaxanthin (mcg)	nutrients	dietary interview	5	1	1	> BY & Bonf.	dexa	dietary interview	39177	1	Dietary Interview+Behavior	1
expo	DR1TLZ	DXXTRBMD	0.0209788	0.00991402	0.101792	0.267899	2.11607	1.21469	4.85877	0.176746	5	2	7	2	0.0244934	0.0090067	2.71947	0.00857523	0.000523585	0.179142	22221	0.0244934	0.00857523	0.0090067	2.71947	Trochanter bone mineral density (gm/cm^2)	anthropometric	dexa	Lutein + zeaxanthin (mcg)	nutrients	dietary interview	5	0.489395	1	> BY & Bonf.	dexa	dietary interview	39177	1	Dietary Interview+Behavior	0.296635
expo	DR1TLZ	DXXWDA	0.0233293	0.011095	0.103339	0.325643	2.10269	1.05841	4.23366	0.05519	5	2	3	0	0.0244369	0.0111615	2.18939	0.032536	0.000521172	0.0593304	22221	0.0244369	0.032536	0.0111615	2.18939	Ward's triangle area (cm^2)	anthropometric	dexa	Lutein + zeaxanthin (mcg)	nutrients	dietary interview	5	1	1	> BY & Bonf.	dexa	dietary interview	39177	1	Dietary Interview+Behavior	1
expo	DR1TLZ	DXXWDBMC	0.0217595	0.00850758	0.0627936	0.216488	2.55766	1.05385	4.21541	0.0511012	5	2	1	0	0.0221488	0.00796804	2.7797	0.0072888	0.00042814	0.35725	22221	0.0221488	0.0072888	0.00796804	2.7797	Ward's triangle bone mineral content (gm)	anthropometric	dexa	Lutein + zeaxanthin (mcg)	nutrients	dietary interview	5	0.431023	1	> BY & Bonf.	dexa	dietary interview	39177	1	Dietary Interview+Behavior	0.403114
expo	DR1TLZ	DXXWDBMD	0.0181274	0.00647862	0.0489095	0.271711	2.79803	0.658828	2.63531	0	5	2	1	0	0.0195877	0.00783807	2.49905	0.015256	0.000334854	0.372758	22221	0.0195877	0.015256	0.00783807	2.49905	Ward's triangle bone mineral density (gm/cm^2)	anthropometric	dexa	Lutein + zeaxanthin (mcg)	nutrients	dietary interview	5	0.764077	1	> BY & Bonf.	dexa	dietary interview	39177	1	Dietary Interview+Behavior	0.534019
expo	DR1TM161	DXAFMRD0	-0.0564466	0.0133372	0.0133458	0.00778573	-4.23227	2.39688	9.5875	0.58279	5	2	-9	-2	-0.0525203	0.00907979	-5.78431	2.94004e-07	0.00168676	0.34643	22766	-0.0525203	2.94004e-07	0.00907979	-5.78431	Calculated DO for femur	anthropometric	dexa	MFA 16:1 (Hexadecenoic) (gm)	nutrients	dietary interview	5	8.13155e-05	0.0363901	Bonf.<0.05	dexa	dietary interview	39177	1	Dietary Interview+Behavior	2.7886e-05
expo	DR1TM161	DXAFMRK	-0.0412737	0.00662445	0.00338006	0.0885972	-6.23051	0.357675	1.4307	0	5	2	-9	-2	-0.0401408	0.0109291	-3.67283	0.000518552	0.000985303	0.353451	22766	-0.0401408	0.000518552	0.0109291	-3.67283	Calculated K for femur	anthropometric	dexa	MFA 16:1 (Hexadecenoic) (gm)	nutrients	dietary interview	5	0.0511116	1	> BY & Bonf.	dexa	dietary interview	39177	1	Dietary Interview+Behavior	0.113871
expo	DR1TM161	DXXINA	0.0117374	0.002267	0.00661761	0.531398	5.17752	0.0807055	0.322822	0	5	2	9	2	0.00898866	0.00832894	1.07921	0.284887	4.94463e-05	0.481655	22221	0.00898866	0.284887	0.00832894	1.07921	Intertrochanter area (cm^2)	anthropometric	dexa	MFA 16:1 (Hexadecenoic) (gm)	nutrients	dietary interview	5	1	1	> BY & Bonf.	dexa	dietary interview	39177	1	Dietary Interview+Behavior	1
expo	DR1TM161	DXXINBMC	0.0273941	0.00757374	0.0224171	0.0886472	3.61698	1.11503	4.46012	0.103162	5	2	9	2	0.0248814	0.00783582	3.17533	0.00237981	0.000378871	0.4386	22221	0.0248814	0.00237981	0.00783582	3.17533	Intertrochanter bone mineral content (gm)	anthropometric	dexa	MFA 16:1 (Hexadecenoic) (gm)	nutrients	dietary interview	5	0.178026	1	> BY & Bonf.	dexa	dietary interview	39177	1	Dietary Interview+Behavior	0.122761
expo	DR1TM161	DXXINBMD	0.0269402	0.0149811	0.146532	0.0669507	1.79828	4.23645	16.9458	0.763954	5	2	9	2	0.0328237	0.00831791	3.94615	0.000213866	0.000659353	0.252101	22221	0.0328237	0.000213866	0.00831791	3.94615	Intertrochanter bone mineral density (gm/cm^2)	anthropometric	dexa	MFA 16:1 (Hexadecenoic) (gm)	nutrients	dietary interview	5	0.0243103	1	BY<0.05	dexa	dietary interview	39177	1	Dietary Interview+Behavior	0.0149722
expo	DR1TM161	DXXNKA	0.00832091	0.00950291	0.43067	0.518112	0.875617	1.43976	5.75903	0.305439	5	2	9	2	0.00927696	0.00895686	1.03574	0.304551	5.26689e-05	0.448182	22221	0.00927696	0.304551	0.00895686	1.03574	Femoral neck area (cm^2)	anthropometric	dexa	MFA 16:1 (Hexadecenoic) (gm)	nutrients	dietary interview	5	1	1	> BY & Bonf.	dexa	dietary interview	39177	1	Dietary Interview+Behavior	1
expo	DR1TM161	DXXNKBMC	0.0361478	0.0135305	0.0557147	0.027363	2.67157	3.73767	14.9507	0.732453	5	2	9	2	0.0310967	0.00870295	3.57313	0.000710488	0.000591797	0.303589	22221	0.0310967	0.000710488	0.00870295	3.57313	Femoral neck bone mineral content (gm)	anthropometric	dexa	MFA 16:1 (Hexadecenoic) (gm)	nutrients	dietary interview	5	0.0662927	1	> BY & Bonf.	dexa	dietary interview	39177	1	Dietary Interview+Behavior	0.0474787
expo	DR1TM161	DXXNKBMD	0.0389222	0.0126357	0.0369191	0.060159	3.08035	1.9453	7.78122	0.485942	5	2	9	2	0.0350898	0.00978775	3.58507	0.000684344	0.000753537	0.246523	22221	0.0350898	0.000684344	0.00978775	3.58507	Femoral neck bone mineral density (gm/cm^2)	anthropometric	dexa	MFA 16:1 (Hexadecenoic) (gm)	nutrients	dietary interview	5	0.064239	1	> BY & Bonf.	dexa	dietary interview	39177	1	Dietary Interview+Behavior	0.0609755
expo	DR1TM161	DXXOFA	0.0067494	0.00149906	0.0108025	0.704581	4.50242	0.0449802	0.179921	0	5	2	9	2	0.00574677	0.00737086	0.779661	0.438707	2.02111e-05	0.547639	22221	0.00574677	0.438707	0.00737086	0.779661	Total femur area (cm^2)	anthropometric	dexa	MFA 16:1 (Hexadecenoic) (gm)	nutrients	dietary interview	5	1	1	> BY & Bonf.	dexa	dietary interview	39177	1	Dietary Interview+Behavior	1
expo	DR1TM161	DXXOFBMC	0.0254574	0.00839809	0.0387298	0.0962475	3.03133	1.53748	6.14991	0.349584	5	2	9	2	0.0239992	0.00757372	3.16875	0.00242625	0.000352482	0.430169	22221	0.0239992	0.00242625	0.00757372	3.16875	Total femur bone mineral content (gm)	anthropometric	dexa	MFA 16:1 (Hexadecenoic) (gm)	nutrients	dietary interview	5	0.180792	1	> BY & Bonf.	dexa	dietary interview	39177	1	Dietary Interview+Behavior	0.127392
expo	DR1TM161	DXXOFBMD	0.0362147	0.0145194	0.0671803	0.0499068	2.49422	3.25762	13.0305	0.693028	5	2	9	2	0.0344324	0.00899216	3.82916	0.000313672	0.000725566	0.239275	22221	0.0344324	0.000313672	0.00899216	3.82916	Total femur bone mineral density (gm/cm^2)	anthropometric	dexa	MFA 16:1 (Hexadecenoic) (gm)	nutrients	dietary interview	5	0.0334857	1	BY<0.05	dexa	dietary interview	39177	1	Dietary Interview+Behavior	0.0226437
expo	DR1TM161	DXXTRA	-0.00258677	0.00554246	0.664988	0.834917	-0.466719	0.468659	1.87464	0	5	2	1	0	-0.00156995	0.00848837	-0.184952	0.853901	1.50838e-06	0.488104	22221	-0.00156995	0.853901	0.00848837	-0.184952	Trochanter area (cm^2)	anthropometric	dexa	MFA 16:1 (Hexadecenoic) (gm)	nutrients	dietary interview	5	1	1	> BY & Bonf.	dexa	dietary interview	39177	1	Dietary Interview+Behavior	1
expo	DR1TM161	DXXTRBMC	0.0115174	0.00935862	0.285866	0.450831	1.23067	1.65875	6.63502	0.397138	5	2	9	2	0.0156213	0.00789586	1.97841	0.0525573	0.00014934	0.368677	22221	0.0156213	0.0525573	0.00789586	1.97841	Trochanter bone mineral content (gm)	anthropometric	dexa	MFA 16:1 (Hexadecenoic) (gm)	nutrients	dietary interview	5	1	1	> BY & Bonf.	dexa	dietary interview	39177	1	Dietary Interview+Behavior	1
expo	DR1TM161	DXXTRBMD	0.0379514	0.0153906	0.0692529	0.0832165	2.46587	3.2588	13.0352	0.693138	5	2	9	2	0.0295453	0.00968459	3.05075	0.00341738	0.000534219	0.176372	22221	0.0295453	0.00341738	0.00968459	3.05075	Trochanter bone mineral density (gm/cm^2)	anthropometric	dexa	MFA 16:1 (Hexadecenoic) (gm)	nutrients	dietary interview	5	0.237404	1	> BY & Bonf.	dexa	dietary interview	39177	1	Dietary Interview+Behavior	0.170308
expo	DR1TM161	DXXWDA	0.00309047	0.00752476	0.702336	0.911582	0.410707	0.38751	1.55004	0	5	2	-1	0	0.00426034	0.0120849	0.352533	0.725695	1.11079e-05	0.0588728	22221	0.00426034	0.725695	0.0120849	0.352533	Ward's triangle area (cm^2)	anthropometric	dexa	MFA 16:1 (Hexadecenoic) (gm)	nutrients	dietary interview	5	1	1	> BY & Bonf.	dexa	dietary interview	39177	1	Dietary Interview+Behavior	1
expo	DR1TM161	DXXWDBMC	0.0402958	0.0133098	0.0388744	0.0883682	3.02754	3.11052	12.4421	0.67851	5	2	9	2	0.0216751	0.00905741	2.39308	0.0199083	0.000287519	0.36353	22221	0.0216751	0.0199083	0.00905741	2.39308	Ward's triangle bone mineral content (gm)	anthropometric	dexa	MFA 16:1 (Hexadecenoic) (gm)	nutrients	dietary interview	5	0.937209	1	> BY & Bonf.	dexa	dietary interview	39177	1	Dietary Interview+Behavior	0.791039
expo	DR1TM161	DXXWDBMD	0.0415958	0.0138147	0.039512	0.054884	3.01099	3.57574	14.303	0.720338	5	2	9	2	0.0230508	0.0086687	2.65909	0.0100709	0.000325174	0.379764	22221	0.0230508	0.0100709	0.0086687	2.65909	Ward's triangle bone mineral density (gm/cm^2)	anthropometric	dexa	MFA 16:1 (Hexadecenoic) (gm)	nutrients	dietary interview	5	0.554457	1	> BY & Bonf.	dexa	dietary interview	39177	1	Dietary Interview+Behavior	0.435467
expo	DR1TM181	DXAFMRD0	-0.0131899	0.00548309	0.0739097	0.524839	-2.40556	0.295392	1.18157	0	5	2	-9	-2	-0.0149551	0.0104608	-1.42963	0.158096	9.69749e-05	0.347033	22766	-0.0149551	0.158096	0.0104608	-1.42963	Calculated DO for femur	anthropometric	dexa	MFA 18:1 (Octadecenoic) (gm)	nutrients	dietary interview	5	1	1	> BY & Bonf.	dexa	dietary interview	39177	1	Dietary Interview+Behavior	1
expo	DR1TM181	DXAFMRK	-0.0299733	0.0287365	0.355817	0.251396	-1.04304	5.25333	21.0133	0.809645	5	2	-9	-2	-0.0314137	0.0117178	-2.68084	0.00950662	0.000427877	0.358987	22766	-0.0314137	0.00950662	0.0117178	-2.68084	Calculated K for femur	anthropometric	dexa	MFA 18:1 (Octadecenoic) (gm)	nutrients	dietary interview	5	0.530705	1	> BY & Bonf.	dexa	dietary interview	39177	1	Dietary Interview+Behavior	0.826172
expo	DR1TM181	DXXINA	-0.0111118	0.00413018	0.0546367	0.612832	-2.69038	0.207672	0.83069	0	5	2	-1	0	-0.0138913	0.00883408	-1.57247	0.12119	8.39749e-05	0.483667	22221	-0.0138913	0.12119	0.00883408	-1.57247	Intertrochanter area (cm^2)	anthropometric	dexa	MFA 18:1 (Octadecenoic) (gm)	nutrients	dietary interview	5	1	1	> BY & Bonf.	dexa	dietary interview	39177	1	Dietary Interview+Behavior	1
expo	DR1TM181	DXXINBMC	-0.00244511	0.00891885	0.797544	0.938639	-0.27415	0.976077	3.90431	0	5	2	-1	0	-0.00778919	0.0090456	-0.861102	0.392668	2.64027e-05	0.442116	22221	-0.00778919	0.392668	0.0090456	-0.861102	Intertrochanter bone mineral content (gm)	anthropometric	dexa	MFA 18:1 (Octadecenoic) (gm)	nutrients	dietary interview	5	1	1	> BY & Bonf.	dexa	dietary interview	39177	1	Dietary Interview+Behavior	1
expo	DR1TM181	DXXINBMD	-0.00509761	0.0139534	0.733364	0.991155	-0.36533	2.01287	8.05149	0.503198	5	2	-9	-2	-0.00205349	0.0106809	-0.192258	0.8482	1.83505e-06	0.254509	22221	-0.00205349	0.8482	0.0106809	-0.192258	Intertrochanter bone mineral density (gm/cm^2)	anthropometric	dexa	MFA 18:1 (Octadecenoic) (gm)	nutrients	dietary interview	5	1	1	> BY & Bonf.	dexa	dietary interview	39177	1	Dietary Interview+Behavior	1
expo	DR1TM181	DXXNKA	-0.0109682	0.00664861	0.174351	0.601514	-1.64969	0.682431	2.72973	0	5	2	-3	0	-0.0153305	0.00954534	-1.60607	0.113597	0.000102277	0.449733	22221	-0.0153305	0.113597	0.00954534	-1.60607	Femoral neck area (cm^2)	anthropometric	dexa	MFA 18:1 (Octadecenoic) (gm)	nutrients	dietary interview	5	1	1	> BY & Bonf.	dexa	dietary interview	39177	1	Dietary Interview+Behavior	1
expo	DR1TM181	DXXNKBMC	-0.0143231	0.0154863	0.40737	0.695605	-0.924889	3.46155	13.8462	0.711112	5	2	-9	-2	-0.0130022	0.0097246	-1.33705	0.18634	7.35699e-05	0.306955	22221	-0.0130022	0.18634	0.0097246	-1.33705	Femoral neck bone mineral content (gm)	anthropometric	dexa	MFA 18:1 (Octadecenoic) (gm)	nutrients	dietary interview	5	1	1	> BY & Bonf.	dexa	dietary interview	39177	1	Dietary Interview+Behavior	1
expo	DR1TM181	DXXNKBMD	-0.0047324	0.0163265	0.786328	0.948473	-0.28986	3.21217	12.8487	0.688684	5	2	-9	-2	-0.00770886	0.0102934	-0.748915	0.456884	2.58609e-05	0.248503	22221	-0.00770886	0.456884	0.0102934	-0.748915	Femoral neck bone mineral density (gm/cm^2)	anthropometric	dexa	MFA 18:1 (Octadecenoic) (gm)	nutrients	dietary interview	5	1	1	> BY & Bonf.	dexa	dietary interview	39177	1	Dietary Interview+Behavior	1
expo	DR1TM181	DXXOFA	-0.0115369	0.00435105	0.0568918	0.537594	-2.65151	0.306282	1.22513	0	5	2	-1	0	-0.0144295	0.00749992	-1.92395	0.0591889	9.06076e-05	0.549332	22221	-0.0144295	0.0591889	0.00749992	-1.92395	Total femur area (cm^2)	anthropometric	dexa	MFA 18:1 (Octadecenoic) (gm)	nutrients	dietary interview	5	1	1	> BY & Bonf.	dexa	dietary interview	39177	1	Dietary Interview+Behavior	1
expo	DR1TM181	DXXOFBMC	-0.00210111	0.0103943	0.849672	0.985532	-0.20214	1.39537	5.58148	0.283344	5	2	-1	0	-0.00741041	0.00893354	-0.829505	0.410162	2.38973e-05	0.433594	22221	-0.00741041	0.410162	0.00893354	-0.829505	Total femur bone mineral content (gm)	anthropometric	dexa	MFA 18:1 (Octadecenoic) (gm)	nutrients	dietary interview	5	1	1	> BY & Bonf.	dexa	dietary interview	39177	1	Dietary Interview+Behavior	1
expo	DR1TM181	DXXOFBMD	-0.00103807	0.0159961	0.951371	0.876525	-0.0648952	2.58759	10.3503	0.613539	5	2	-1	-2	-0.00103709	0.0107924	-0.0960946	0.923771	4.68055e-07	0.242024	22221	-0.00103709	0.923771	0.0107924	-0.0960946	Total femur bone mineral density (gm/cm^2)	anthropometric	dexa	MFA 18:1 (Octadecenoic) (gm)	nutrients	dietary interview	5	1	1	> BY & Bonf.	dexa	dietary interview	39177	1	Dietary Interview+Behavior	1
expo	DR1TM181	DXXTRA	-0.0166933	0.00633732	0.0579355	0.470894	-2.63412	0.555243	2.22097	0	5	2	-1	0	-0.0122695	0.00924292	-1.32745	0.189474	6.55116e-05	0.48881	22221	-0.0122695	0.189474	0.00924292	-1.32745	Trochanter area (cm^2)	anthropometric	dexa	MFA 18:1 (Octadecenoic) (gm)	nutrients	dietary interview	5	1	1	> BY & Bonf.	dexa	dietary interview	39177	1	Dietary Interview+Behavior	1
expo	DR1TM181	DXXTRBMC	-0.00300371	0.0112303	0.802337	0.981229	-0.267464	1.36358	5.45433	0.266638	5	2	1	0	-0.00339103	0.0101816	-0.333054	0.740274	5.00412e-06	0.370843	22221	-0.00339103	0.740274	0.0101816	-0.333054	Trochanter bone mineral content (gm)	anthropometric	dexa	MFA 18:1 (Octadecenoic) (gm)	nutrients	dietary interview	5	1	1	> BY & Bonf.	dexa	dietary interview	39177	1	Dietary Interview+Behavior	1
expo	DR1TM181	DXXTRBMD	0.00392104	0.0177945	0.836387	0.757327	0.220351	2.56926	10.277	0.610783	5	2	1	0	0.000653347	0.0120394	0.0542675	0.956905	1.8576e-07	0.178615	22221	0.000653347	0.956905	0.0120394	0.0542675	Trochanter bone mineral density (gm/cm^2)	anthropometric	dexa	MFA 18:1 (Octadecenoic) (gm)	nutrients	dietary interview	5	1	1	> BY & Bonf.	dexa	dietary interview	39177	1	Dietary Interview+Behavior	1
expo	DR1TM181	DXXWDA	0.0160038	0.0136431	0.305868	0.795527	1.17303	1.42259	5.69035	0.297056	5	2	1	0	0.0027019	0.0131375	0.205663	0.837762	3.17689e-06	0.0587814	22221	0.0027019	0.837762	0.0131375	0.205663	Ward's triangle area (cm^2)	anthropometric	dexa	MFA 18:1 (Octadecenoic) (gm)	nutrients	dietary interview	5	1	1	> BY & Bonf.	dexa	dietary interview	39177	1	Dietary Interview+Behavior	1
expo	DR1TM181	DXXWDBMC	-0.00594503	0.0110228	0.618272	0.930937	-0.539341	1.33194	5.32777	0.249217	5	2	-9	-2	-0.00494206	0.010988	-0.449767	0.654527	1.06287e-05	0.362784	22221	-0.00494206	0.654527	0.010988	-0.449767	Ward's triangle bone mineral content (gm)	anthropometric	dexa	MFA 18:1 (Octadecenoic) (gm)	nutrients	dietary interview	5	1	1	> BY & Bonf.	dexa	dietary interview	39177	1	Dietary Interview+Behavior	1
expo	DR1TM181	DXXWDBMD	-0.0112443	0.0159526	0.519777	0.849447	-0.704856	3.1087	12.4348	0.678322	5	2	-9	-2	-0.00695643	0.0105722	-0.657994	0.513101	2.10589e-05	0.379183	22221	-0.00695643	0.513101	0.0105722	-0.657994	Ward's triangle bone mineral density (gm/cm^2)	anthropometric	dexa	MFA 18:1 (Octadecenoic) (gm)	nutrients	dietary interview	5	1	1	> BY & Bonf.	dexa	dietary interview	39177	1	Dietary Interview+Behavior	1
expo	DR1TM201	DXAFMRD0	-0.0174395	0.00984836	0.151298	0.370794	-1.7708	1.11753	4.47011	0.105168	5	2	-9	-2	-0.0176154	0.0102378	-1.72062	0.0905614	0.000200126	0.3354	22766	-0.0176154	0.0905614	0.0102378	-1.72062	Calculated DO for femur	anthropometric	dexa	MFA 20:1 (Eicosenoic) (gm)	nutrients	dietary interview	5	1	1	> BY & Bonf.	dexa	dietary interview	39177	1	Dietary Interview+Behavior	1
expo	DR1TM201	DXAFMRK	-0.0404924	0.00871183	0.00967611	0.144741	-4.64797	0.576059	2.30424	0	5	2	-9	-2	-0.029455	0.00986497	-2.98582	0.00411285	0.000559546	0.355997	22766	-0.029455	0.00411285	0.00986497	-2.98582	Calculated K for femur	anthropometric	dexa	MFA 20:1 (Eicosenoic) (gm)	nutrients	dietary interview	5	0.2752	1	> BY & Bonf.	dexa	dietary interview	39177	1	Dietary Interview+Behavior	0.575861
expo	DR1TM201	DXXINA	0.000185076	0.00524003	0.973517	0.865255	0.0353197	0.462306	1.84922	0	5	2	7	2	0.00126353	0.00832526	0.15177	0.879886	1.03217e-06	0.479068	22221	0.00126353	0.879886	0.00832526	0.15177	Intertrochanter area (cm^2)	anthropometric	dexa	MFA 20:1 (Eicosenoic) (gm)	nutrients	dietary interview	5	1	1	> BY & Bonf.	dexa	dietary interview	39177	1	Dietary Interview+Behavior	1
expo	DR1TM201	DXXINBMC	0.0105597	0.00700049	0.20594	0.404065	1.50842	0.896832	3.58733	0	5	2	9	2	0.012236	0.00806741	1.51672	0.134678	9.67967e-05	0.437871	22221	0.012236	0.134678	0.00806741	1.51672	Intertrochanter bone mineral content (gm)	anthropometric	dexa	MFA 20:1 (Eicosenoic) (gm)	nutrients	dietary interview	5	1	1	> BY & Bonf.	dexa	dietary interview	39177	1	Dietary Interview+Behavior	1
expo	DR1TM201	DXXINBMD	0.0183887	0.00724097	0.0640127	0.358575	2.53953	0.572921	2.29168	0	5	2	9	2	0.0171236	0.00960343	1.78307	0.0797186	0.000189572	0.253389	22221	0.0171236	0.0797186	0.00960343	1.78307	Intertrochanter bone mineral density (gm/cm^2)	anthropometric	dexa	MFA 20:1 (Eicosenoic) (gm)	nutrients	dietary interview	5	1	1	> BY & Bonf.	dexa	dietary interview	39177	1	Dietary Interview+Behavior	1
expo	DR1TM201	DXXNKA	-0.00492355	0.00890601	0.609816	0.814368	-0.552835	1.22371	4.89485	0.182815	5	2	1	0	-0.00871677	0.00938723	-0.928578	0.356892	4.91241e-05	0.446071	22221	-0.00871677	0.356892	0.00938723	-0.928578	Femoral neck area (cm^2)	anthropometric	dexa	MFA 20:1 (Eicosenoic) (gm)	nutrients	dietary interview	5	1	1	> BY & Bonf.	dexa	dietary interview	39177	1	Dietary Interview+Behavior	1
expo	DR1TM201	DXXNKBMC	0.0157251	0.0101256	0.195379	0.423655	1.55301	1.1884	4.75362	0.158536	5	2	9	2	0.0109043	0.00973642	1.11995	0.267274	7.68736e-05	0.306825	22221	0.0109043	0.267274	0.00973642	1.11995	Femoral neck bone mineral content (gm)	anthropometric	dexa	MFA 20:1 (Eicosenoic) (gm)	nutrients	dietary interview	5	1	1	> BY & Bonf.	dexa	dietary interview	39177	1	Dietary Interview+Behavior	1
expo	DR1TM201	DXXNKBMD	0.0182861	0.00689276	0.0568073	0.362901	2.65294	0.510254	2.04102	0	5	2	9	2	0.0167453	0.0101713	1.64632	0.105014	0.000181287	0.24912	22221	0.0167453	0.105014	0.0101713	1.64632	Femoral neck bone mineral density (gm/cm^2)	anthropometric	dexa	MFA 20:1 (Eicosenoic) (gm)	nutrients	dietary interview	5	1	1	> BY & Bonf.	dexa	dietary interview	39177	1	Dietary Interview+Behavior	1
expo	DR1TM201	DXXOFA	-0.00117097	0.00595591	0.853721	0.865376	-0.196606	0.751817	3.00727	0	5	2	5	0	0.000613214	0.00748772	0.0818959	0.935007	2.43112e-07	0.543253	22221	0.000613214	0.935007	0.00748772	0.0818959	Total femur area (cm^2)	anthropometric	dexa	MFA 20:1 (Eicosenoic) (gm)	nutrients	dietary interview	5	1	1	> BY & Bonf.	dexa	dietary interview	39177	1	Dietary Interview+Behavior	1
expo	DR1TM201	DXXOFBMC	0.0116469	0.00847603	0.24138	0.381298	1.3741	1.1387	4.55479	0.121804	5	2	9	2	0.0132506	0.00834095	1.58862	0.117492	0.000113515	0.429483	22221	0.0132506	0.117492	0.00834095	1.58862	Total femur bone mineral content (gm)	anthropometric	dexa	MFA 20:1 (Eicosenoic) (gm)	nutrients	dietary interview	5	1	1	> BY & Bonf.	dexa	dietary interview	39177	1	Dietary Interview+Behavior	1
expo	DR1TM201	DXXOFBMD	0.0204429	0.00739235	0.0505681	0.298758	2.76541	0.59341	2.37364	0	5	2	9	2	0.0196379	0.00978963	2.00599	0.049449	0.00024933	0.241544	22221	0.0196379	0.049449	0.00978963	2.00599	Total femur bone mineral density (gm/cm^2)	anthropometric	dexa	MFA 20:1 (Eicosenoic) (gm)	nutrients	dietary interview	5	1	1	> BY & Bonf.	dexa	dietary interview	39177	1	Dietary Interview+Behavior	1
expo	DR1TM201	DXXTRA	0.000557592	0.00612124	0.931799	0.856435	0.0910914	0.540905	2.16362	0	5	2	7	2	0.00167697	0.0091784	0.182708	0.855654	1.81816e-06	0.481815	22221	0.00167697	0.855654	0.0091784	0.182708	Trochanter area (cm^2)	anthropometric	dexa	MFA 20:1 (Eicosenoic) (gm)	nutrients	dietary interview	5	1	1	> BY & Bonf.	dexa	dietary interview	39177	1	Dietary Interview+Behavior	1
expo	DR1TM201	DXXTRBMC	0.0122238	0.00961041	0.272315	0.43859	1.27193	1.03198	4.12792	0.0309885	5	2	9	2	0.0146439	0.0102741	1.42532	0.159334	0.000138642	0.366269	22221	0.0146439	0.159334	0.0102741	1.42532	Trochanter bone mineral content (gm)	anthropometric	dexa	MFA 20:1 (Eicosenoic) (gm)	nutrients	dietary interview	5	1	1	> BY & Bonf.	dexa	dietary interview	39177	1	Dietary Interview+Behavior	1
expo	DR1TM201	DXXTRBMD	0.0200781	0.00775581	0.0607618	0.342016	2.58878	0.578885	2.31554	0	5	2	9	2	0.0182425	0.0108517	1.68107	0.0980357	0.000215156	0.178248	22221	0.0182425	0.0980357	0.0108517	1.68107	Trochanter bone mineral density (gm/cm^2)	anthropometric	dexa	MFA 20:1 (Eicosenoic) (gm)	nutrients	dietary interview	5	1	1	> BY & Bonf.	dexa	dietary interview	39177	1	Dietary Interview+Behavior	1
expo	DR1TM201	DXXWDA	-0.00718178	0.0120293	0.582642	0.890406	-0.597025	1.5123	6.0492	0.338756	5	2	-9	-2	0.00307571	0.0128293	0.239741	0.811362	6.1161e-06	0.0585707	22221	0.00307571	0.811362	0.0128293	0.239741	Ward's triangle area (cm^2)	anthropometric	dexa	MFA 20:1 (Eicosenoic) (gm)	nutrients	dietary interview	5	1	1	> BY & Bonf.	dexa	dietary interview	39177	1	Dietary Interview+Behavior	1
expo	DR1TM201	DXXWDBMC	0.013332	0.00320349	0.0141255	0.428311	4.16172	0.165319	0.661276	0	5	2	1	0	0.0131774	0.0100277	1.3141	0.193898	0.000112265	0.361154	22221	0.0131774	0.193898	0.0100277	1.3141	Ward's triangle bone mineral content (gm)	anthropometric	dexa	MFA 20:1 (Eicosenoic) (gm)	nutrients	dietary interview	5	1	1	> BY & Bonf.	dexa	dietary interview	39177	1	Dietary Interview+Behavior	1
expo	DR1TM201	DXXWDBMD	0.0128361	0.00431314	0.0408983	0.421358	2.97605	0.297102	1.18841	0	5	2	1	0	0.01218	0.00927504	1.31321	0.194198	9.59137e-05	0.377392	22221	0.01218	0.194198	0.00927504	1.31321	Ward's triangle bone mineral density (gm/cm^2)	anthropometric	dexa	MFA 20:1 (Eicosenoic) (gm)	nutrients	dietary interview	5	1	1	> BY & Bonf.	dexa	dietary interview	39177	1	Dietary Interview+Behavior	1
expo	DR1TM221	DXAFMRD0	-0.00511135	0.00507014	0.370425	0.872599	-1.00813	0.504263	2.01705	0	5	2	-9	-2	-0.00354929	0.00691386	-0.513359	0.609617	1.2311e-05	0.346797	22766	-0.00354929	0.609617	0.00691386	-0.513359	Calculated DO for femur	anthropometric	dexa	MFA 22:1 (Docosenoic) (gm)	nutrients	dietary interview	5	1	1	> BY & Bonf.	dexa	dietary interview	39177	1	Dietary Interview+Behavior	1
expo	DR1TM221	DXAFMRK	-0.00498039	0.0125245	0.711194	0.694497	-0.397653	1.51452	6.05809	0.339726	5	2	-9	-2	-0.0087502	0.00870435	-1.00527	0.318873	7.48251e-05	0.357937	22766	-0.0087502	0.318873	0.00870435	-1.00527	Calculated K for femur	anthropometric	dexa	MFA 22:1 (Docosenoic) (gm)	nutrients	dietary interview	5	1	1	> BY & Bonf.	dexa	dietary interview	39177	1	Dietary Interview+Behavior	1
expo	DR1TM221	DXXINA	-0.000584921	0.00313085	0.860891	0.973435	-0.186825	0.309181	1.23672	0	5	2	5	0	-0.00297441	0.00602994	-0.493274	0.62365	8.64417e-06	0.482815	22221	-0.00297441	0.62365	0.00602994	-0.493274	Intertrochanter area (cm^2)	anthropometric	dexa	MFA 22:1 (Docosenoic) (gm)	nutrients	dietary interview	5	1	1	> BY & Bonf.	dexa	dietary interview	39177	1	Dietary Interview+Behavior	1
expo	DR1TM221	DXXINBMC	0.00424908	0.00661397	0.555559	0.712923	0.64244	0.989996	3.95998	0	5	2	9	2	0.00617453	0.00695835	0.887355	0.378491	3.72501e-05	0.440548	22221	0.00617453	0.378491	0.00695835	0.887355	Intertrochanter bone mineral content (gm)	anthropometric	dexa	MFA 22:1 (Docosenoic) (gm)	nutrients	dietary interview	5	1	1	> BY & Bonf.	dexa	dietary interview	39177	1	Dietary Interview+Behavior	1
expo	DR1TM221	DXXINBMD	0.0132965	0.0114671	0.310738	0.538933	1.15954	1.74029	6.96117	0.425384	5	2	9	2	0.0141409	0.00925811	1.52741	0.132003	0.000195378	0.253524	22221	0.0141409	0.132003	0.00925811	1.52741	Intertrochanter bone mineral density (gm/cm^2)	anthropometric	dexa	MFA 22:1 (Docosenoic) (gm)	nutrients	dietary interview	5	1	1	> BY & Bonf.	dexa	dietary interview	39177	1	Dietary Interview+Behavior	1
expo	DR1TM221	DXXNKA	0.00681137	0.0049202	0.238466	0.588046	1.38437	0.63848	2.55392	0	5	2	9	2	0.00478362	0.00672815	0.710985	0.479895	2.2358e-05	0.448499	22221	0.00478362	0.479895	0.00672815	0.710985	Femoral neck area (cm^2)	anthropometric	dexa	MFA 22:1 (Docosenoic) (gm)	nutrients	dietary interview	5	1	1	> BY & Bonf.	dexa	dietary interview	39177	1	Dietary Interview+Behavior	1
expo	DR1TM221	DXXNKBMC	0.00763584	0.00844834	0.417199	0.722861	0.903827	1.35992	5.43966	0.264661	5	2	9	2	0.00294709	0.00777706	0.378946	0.706088	8.48607e-06	0.306114	22221	0.00294709	0.706088	0.00777706	0.378946	Femoral neck bone mineral content (gm)	anthropometric	dexa	MFA 22:1 (Docosenoic) (gm)	nutrients	dietary interview	5	1	1	> BY & Bonf.	dexa	dietary interview	39177	1	Dietary Interview+Behavior	1
expo	DR1TM221	DXXNKBMD	0.00295625	0.00986964	0.779456	0.942936	0.299529	1.6774	6.70958	0.403838	5	2	9	2	0.000695666	0.00808149	0.0860814	0.931693	4.72849e-07	0.248756	22221	0.000695666	0.931693	0.00808149	0.0860814	Femoral neck bone mineral density (gm/cm^2)	anthropometric	dexa	MFA 22:1 (Docosenoic) (gm)	nutrients	dietary interview	5	1	1	> BY & Bonf.	dexa	dietary interview	39177	1	Dietary Interview+Behavior	1
expo	DR1TM221	DXXOFA	0.00716851	0.00479845	0.209499	0.512915	1.49392	0.927524	3.71009	0	5	2	9	2	0.003719	0.00560686	0.663295	0.509725	1.35136e-05	0.548031	22221	0.003719	0.509725	0.00560686	0.663295	Total femur area (cm^2)	anthropometric	dexa	MFA 22:1 (Docosenoic) (gm)	nutrients	dietary interview	5	1	1	> BY & Bonf.	dexa	dietary interview	39177	1	Dietary Interview+Behavior	1
expo	DR1TM221	DXXOFBMC	0.00720658	0.00765193	0.399621	0.590772	0.941799	1.37927	5.51708	0.274979	5	2	9	2	0.00784969	0.00693401	1.13206	0.262191	6.02041e-05	0.431916	22221	0.00784969	0.262191	0.00693401	1.13206	Total femur bone mineral content (gm)	anthropometric	dexa	MFA 22:1 (Docosenoic) (gm)	nutrients	dietary interview	5	1	1	> BY & Bonf.	dexa	dietary interview	39177	1	Dietary Interview+Behavior	1
expo	DR1TM221	DXXOFBMD	0.00993279	0.0129408	0.485553	0.672029	0.767554	2.2947	9.17879	0.564213	5	2	9	2	0.009541	0.00913768	1.04414	0.30068	8.89424e-05	0.241191	22221	0.009541	0.30068	0.00913768	1.04414	Total femur bone mineral density (gm/cm^2)	anthropometric	dexa	MFA 22:1 (Docosenoic) (gm)	nutrients	dietary interview	5	1	1	> BY & Bonf.	dexa	dietary interview	39177	1	Dietary Interview+Behavior	1
expo	DR1TM221	DXXTRA	0.0134114	0.00656639	0.110637	0.194286	2.04243	1.64236	6.56946	0.391122	5	2	9	2	0.01378	0.00551205	2.49998	0.0152198	0.000185533	0.487327	22221	0.01378	0.0152198	0.00551205	2.49998	Trochanter area (cm^2)	anthropometric	dexa	MFA 22:1 (Docosenoic) (gm)	nutrients	dietary interview	5	0.762503	1	> BY & Bonf.	dexa	dietary interview	39177	1	Dietary Interview+Behavior	0.581183
expo	DR1TM221	DXXTRBMC	0.0165993	0.00941579	0.152696	0.289697	1.76292	2.3658	9.4632	0.57731	5	2	9	2	0.012651	0.0069622	1.8171	0.0742812	0.000156377	0.369227	22221	0.012651	0.0742812	0.0069622	1.8171	Trochanter bone mineral content (gm)	anthropometric	dexa	MFA 22:1 (Docosenoic) (gm)	nutrients	dietary interview	5	1	1	> BY & Bonf.	dexa	dietary interview	39177	1	Dietary Interview+Behavior	1
expo	DR1TM221	DXXTRBMD	0.011896	0.0153858	0.482566	0.696738	0.773182	3.46579	13.8631	0.711465	5	2	9	2	0.00651196	0.0091895	0.708631	0.481344	4.14328e-05	0.17794	22221	0.00651196	0.481344	0.0091895	0.708631	Trochanter bone mineral density (gm/cm^2)	anthropometric	dexa	MFA 22:1 (Docosenoic) (gm)	nutrients	dietary interview	5	1	1	> BY & Bonf.	dexa	dietary interview	39177	1	Dietary Interview+Behavior	1
expo	DR1TM221	DXXWDA	-0.0111668	0.0129532	0.437256	0.863906	-0.862088	1.56549	6.26195	0.361222	5	2	-9	-2	-0.00668218	0.0116097	-0.575569	0.567095	4.36271e-05	0.0587563	22221	-0.00668218	0.567095	0.0116097	-0.575569	Ward's triangle area (cm^2)	anthropometric	dexa	MFA 22:1 (Docosenoic) (gm)	nutrients	dietary interview	5	1	1	> BY & Bonf.	dexa	dietary interview	39177	1	Dietary Interview+Behavior	1
expo	DR1TM221	DXXWDBMC	0.00421002	0.0103915	0.706106	0.730283	0.405141	1.91138	7.64552	0.476818	5	2	7	2	-0.000457059	0.00755468	-0.0605001	0.951962	2.0411e-07	0.364078	22221	-0.000457059	0.951962	0.00755468	-0.0605001	Ward's triangle bone mineral content (gm)	anthropometric	dexa	MFA 22:1 (Docosenoic) (gm)	nutrients	dietary interview	5	1	1	> BY & Bonf.	dexa	dietary interview	39177	1	Dietary Interview+Behavior	1
expo	DR1TM221	DXXWDBMD	0.00486431	0.00792245	0.572423	0.778848	0.61399	1.20131	4.80524	0.167576	5	2	5	2	0.000876441	0.00738349	0.118703	0.905914	7.50526e-07	0.380549	22221	0.000876441	0.905914	0.00738349	0.118703	Ward's triangle bone mineral density (gm/cm^2)	anthropometric	dexa	MFA 22:1 (Docosenoic) (gm)	nutrients	dietary interview	5	1	1	> BY & Bonf.	dexa	dietary interview	39177	1	Dietary Interview+Behavior	1
expo	DR1TMAGN	DXAFMRD0	0.0294871	0.00588101	0.00741695	0.199818	5.01395	0.445569	1.78228	0	5	2	3	0	0.0248917	0.0110363	2.25544	0.0278285	0.00030026	0.344783	22766	0.0248917	0.0278285	0.0110363	2.25544	Calculated DO for femur	anthropometric	dexa	Magnesium (mg)	nutrients	dietary interview	5	1	1	> BY & Bonf.	dexa	dietary interview	39177	1	Dietary Interview+Behavior	0.618284
expo	DR1TMAGN	DXAFMRK	-0.0192979	0.0182425	0.349774	0.791211	-1.05786	1.73226	6.92905	0.42272	5	2	-7	-2	0.000308021	0.0140305	0.0219537	0.982559	4.5978e-08	0.357597	22766	0.000308021	0.982559	0.0140305	0.0219537	Calculated K for femur	anthropometric	dexa	Magnesium (mg)	nutrients	dietary interview	5	1	1	> BY & Bonf.	dexa	dietary interview	39177	1	Dietary Interview+Behavior	1
expo	DR1TMAGN	DXXINA	0.00429507	0.0155465	0.796025	0.620978	0.276273	3.16575	12.663	0.684119	5	2	9	2	0.00915002	0.00961565	0.951577	0.345194	4.05201e-05	0.473844	22221	0.00915002	0.345194	0.00961565	0.951577	Intertrochanter area (cm^2)	anthropometric	dexa	Magnesium (mg)	nutrients	dietary interview	5	1	1	> BY & Bonf.	dexa	dietary interview	39177	1	Dietary Interview+Behavior	1
expo	DR1TMAGN	DXXINBMC	0.0229785	0.0111513	0.108378	0.173407	2.06061	1.75263	7.01051	0.429428	5	2	9	2	0.0254284	0.00926955	2.74322	0.00804491	0.000312943	0.435039	22221	0.0254284	0.00804491	0.00926955	2.74322	Intertrochanter bone mineral content (gm)	anthropometric	dexa	Magnesium (mg)	nutrients	dietary interview	5	0.466082	1	> BY & Bonf.	dexa	dietary interview	39177	1	Dietary Interview+Behavior	0.299425
expo	DR1TMAGN	DXXINBMD	0.0296926	0.00688937	0.0125469	0.232094	4.30991	0.466393	1.86557	0	5	2	7	2	0.0314671	0.0114732	2.74266	0.00805712	0.000479225	0.253206	22221	0.0314671	0.00805712	0.0114732	2.74266	Intertrochanter bone mineral density (gm/cm^2)	anthropometric	dexa	Magnesium (mg)	nutrients	dietary interview	5	0.466566	1	> BY & Bonf.	dexa	dietary interview	39177	1	Dietary Interview+Behavior	0.26921
expo	DR1TMAGN	DXXNKA	-0.00108126	0.0067326	0.880192	0.953964	-0.160601	0.530977	2.12391	0	5	2	3	0	0.00158327	0.00976615	0.162118	0.871767	1.21321e-06	0.44011	22221	0.00158327	0.871767	0.00976615	0.162118	Femoral neck area (cm^2)	anthropometric	dexa	Magnesium (mg)	nutrients	dietary interview	5	1	1	> BY & Bonf.	dexa	dietary interview	39177	1	Dietary Interview+Behavior	1
expo	DR1TMAGN	DXXNKBMC	0.0243606	0.00720071	0.0277063	0.138253	3.38309	0.824346	3.29738	0	5	2	5	2	0.0305639	0.0101069	3.02405	0.00368886	0.000452109	0.307335	22221	0.0305639	0.00368886	0.0101069	3.02405	Femoral neck bone mineral content (gm)	anthropometric	dexa	Magnesium (mg)	nutrients	dietary interview	5	0.252294	1	> BY & Bonf.	dexa	dietary interview	39177	1	Dietary Interview+Behavior	0.157195
expo	DR1TMAGN	DXXNKBMD	0.0297336	0.00749814	0.0166016	0.161999	3.96546	0.559946	2.23978	0	5	2	-1	0	0.0350643	0.0124779	2.81011	0.0067091	0.000595052	0.248203	22221	0.0350643	0.0067091	0.0124779	2.81011	Femoral neck bone mineral density (gm/cm^2)	anthropometric	dexa	Magnesium (mg)	nutrients	dietary interview	5	0.40399	1	> BY & Bonf.	dexa	dietary interview	39177	1	Dietary Interview+Behavior	0.294431
expo	DR1TMAGN	DXXOFA	0.008565	0.0115188	0.49844	0.525562	0.743569	1.92052	7.68209	0.479308	5	2	9	2	0.00950515	0.00891623	1.06605	0.290744	4.37264e-05	0.536417	22221	0.00950515	0.290744	0.00891623	1.06605	Total femur area (cm^2)	anthropometric	dexa	Magnesium (mg)	nutrients	dietary interview	5	1	1	> BY & Bonf.	dexa	dietary interview	39177	1	Dietary Interview+Behavior	1
expo	DR1TMAGN	DXXOFBMC	0.0252286	0.0101639	0.0680517	0.12568	2.48218	1.57108	6.28433	0.363496	5	2	9	2	0.0274082	0.00884526	3.09863	0.00297666	0.000363568	0.427184	22221	0.0274082	0.00297666	0.00884526	3.09863	Total femur bone mineral content (gm)	anthropometric	dexa	Magnesium (mg)	nutrients	dietary interview	5	0.212368	1	> BY & Bonf.	dexa	dietary interview	39177	1	Dietary Interview+Behavior	0.142227
expo	DR1TMAGN	DXXOFBMD	0.0320802	0.00719239	0.0111577	0.167381	4.46031	0.486841	1.94736	0	5	2	5	2	0.035034	0.011519	3.04142	0.00351006	0.000594027	0.242011	22221	0.035034	0.00351006	0.011519	3.04142	Total femur bone mineral density (gm/cm^2)	anthropometric	dexa	Magnesium (mg)	nutrients	dietary interview	5	0.242548	1	> BY & Bonf.	dexa	dietary interview	39177	1	Dietary Interview+Behavior	0.145362
expo	DR1TMAGN	DXXTRA	0.00903032	0.00630332	0.225241	0.615991	1.43263	0.523282	2.09313	0	5	2	9	2	0.0102053	0.00955351	1.06822	0.289772	5.04051e-05	0.474599	22221	0.0102053	0.289772	0.00955351	1.06822	Trochanter area (cm^2)	anthropometric	dexa	Magnesium (mg)	nutrients	dietary interview	5	1	1	> BY & Bonf.	dexa	dietary interview	39177	1	Dietary Interview+Behavior	1
expo	DR1TMAGN	DXXTRBMC	0.024939	0.00982852	0.0641573	0.153297	2.53741	1.37242	5.48967	0.271359	5	2	9	2	0.0271575	0.00875285	3.10271	0.00294169	0.000356949	0.364132	22221	0.0271575	0.00294169	0.00875285	3.10271	Trochanter bone mineral content (gm)	anthropometric	dexa	Magnesium (mg)	nutrients	dietary interview	5	0.210445	1	> BY & Bonf.	dexa	dietary interview	39177	1	Dietary Interview+Behavior	0.163199
expo	DR1TMAGN	DXXTRBMD	0.0358941	0.0100941	0.0236715	0.138181	3.55596	0.890129	3.56052	0	5	2	7	2	0.0354134	0.0110697	3.19911	0.00221889	0.00060696	0.178872	22221	0.0354134	0.00221889	0.0110697	3.19911	Trochanter bone mineral density (gm/cm^2)	anthropometric	dexa	Magnesium (mg)	nutrients	dietary interview	5	0.168335	1	> BY & Bonf.	dexa	dietary interview	39177	1	Dietary Interview+Behavior	0.125466
expo	DR1TMAGN	DXXWDA	-0.0169247	0.00953729	0.150633	0.564063	-1.77458	0.670306	2.68122	0	5	2	-9	-2	-0.0130378	0.0130232	-1.00113	0.320855	8.22689e-05	0.0559515	22221	-0.0130378	0.320855	0.0130232	-1.00113	Ward's triangle area (cm^2)	anthropometric	dexa	Magnesium (mg)	nutrients	dietary interview	5	1	1	> BY & Bonf.	dexa	dietary interview	39177	1	Dietary Interview+Behavior	1
expo	DR1TMAGN	DXXWDBMC	0.00831638	0.00460099	0.144965	0.646717	1.80752	0.25894	1.03576	0	5	2	-5	0	0.0133936	0.0110169	1.21573	0.228931	8.68199e-05	0.351329	22221	0.0133936	0.228931	0.0110169	1.21573	Ward's triangle bone mineral content (gm)	anthropometric	dexa	Magnesium (mg)	nutrients	dietary interview	5	1	1	> BY & Bonf.	dexa	dietary interview	39177	1	Dietary Interview+Behavior	1
expo	DR1TMAGN	DXXWDBMD	0.0166881	0.00354362	0.00924429	0.398328	4.70933	0.171949	0.687794	0	5	2	-5	0	0.0199545	0.0110602	1.80417	0.0763099	0.000192712	0.368907	22221	0.0199545	0.0763099	0.0110602	1.80417	Ward's triangle bone mineral density (gm/cm^2)	anthropometric	dexa	Magnesium (mg)	nutrients	dietary interview	5	1	1	> BY & Bonf.	dexa	dietary interview	39177	1	Dietary Interview+Behavior	1
expo	DR1TMFAT	DXAFMRD0	-0.0146051	0.00687921	0.100991	0.477613	-2.12308	0.458176	1.8327	0	5	2	-9	-2	-0.0162435	0.0103529	-1.56899	0.121999	0.00011394	0.346748	22766	-0.0162435	0.121999	0.0103529	-1.56899	Calculated DO for femur	anthropometric	dexa	Total monounsaturated fatty acids (gm)	nutrients	dietary interview	5	1	1	> BY & Bonf.	dexa	dietary interview	39177	1	Dietary Interview+Behavior	1
expo	DR1TMFAT	DXAFMRK	-0.0297131	0.0286839	0.358772	0.249946	-1.03588	4.74146	18.9658	0.789094	5	2	-9	-2	-0.0344426	0.0117074	-2.94195	0.00465496	0.000512279	0.359292	22766	-0.0344426	0.00465496	0.0117074	-2.94195	Calculated K for femur	anthropometric	dexa	Total monounsaturated fatty acids (gm)	nutrients	dietary interview	5	0.303497	1	> BY & Bonf.	dexa	dietary interview	39177	1	Dietary Interview+Behavior	0.595091
expo	DR1TMFAT	DXXINA	-0.00800609	0.00488301	0.176435	0.74543	-1.63958	0.28244	1.12976	0	5	2	-1	0	-0.00995088	0.00892247	-1.11526	0.26926	4.29218e-05	0.483389	22221	-0.00995088	0.26926	0.00892247	-1.11526	Intertrochanter area (cm^2)	anthropometric	dexa	Total monounsaturated fatty acids (gm)	nutrients	dietary interview	5	1	1	> BY & Bonf.	dexa	dietary interview	39177	1	Dietary Interview+Behavior	1
expo	DR1TMFAT	DXXINBMC	0.00663326	0.0126143	0.626796	0.751708	0.525852	2.08875	8.35501	0.521245	5	2	9	2	-0.00260307	0.00886602	-0.293601	0.770093	2.93716e-06	0.441964	22221	-0.00260307	0.770093	0.00886602	-0.293601	Intertrochanter bone mineral content (gm)	anthropometric	dexa	Total monounsaturated fatty acids (gm)	nutrients	dietary interview	5	1	1	> BY & Bonf.	dexa	dietary interview	39177	1	Dietary Interview+Behavior	1
expo	DR1TMFAT	DXXINBMD	-0.00310471	0.0153525	0.849607	0.86303	-0.202228	2.63785	10.5514	0.620904	5	2	-5	-2	0.00159067	0.0108481	0.146631	0.883923	1.09676e-06	0.254607	22221	0.00159067	0.883923	0.0108481	0.146631	Intertrochanter bone mineral density (gm/cm^2)	anthropometric	dexa	Total monounsaturated fatty acids (gm)	nutrients	dietary interview	5	1	1	> BY & Bonf.	dexa	dietary interview	39177	1	Dietary Interview+Behavior	1
expo	DR1TMFAT	DXXNKA	-0.00855566	0.00826668	0.359154	0.725212	-1.03496	0.957635	3.83054	0	5	2	-1	0	-0.012207	0.00973082	-1.25447	0.214618	6.45913e-05	0.449519	22221	-0.012207	0.214618	0.00973082	-1.25447	Femoral neck area (cm^2)	anthropometric	dexa	Total monounsaturated fatty acids (gm)	nutrients	dietary interview	5	1	1	> BY & Bonf.	dexa	dietary interview	39177	1	Dietary Interview+Behavior	1
expo	DR1TMFAT	DXXNKBMC	-0.00868023	0.0180922	0.656441	0.959619	-0.479778	5.05523	20.2209	0.802185	5	2	-9	-2	-0.0078086	0.00970182	-0.804859	0.424133	2.64302e-05	0.307066	22221	-0.0078086	0.424133	0.00970182	-0.804859	Femoral neck bone mineral content (gm)	anthropometric	dexa	Total monounsaturated fatty acids (gm)	nutrients	dietary interview	5	1	1	> BY & Bonf.	dexa	dietary interview	39177	1	Dietary Interview+Behavior	1
expo	DR1TMFAT	DXXNKBMD	-0.00168256	0.0176608	0.928682	0.87397	-0.0952708	4.0758	16.3032	0.75465	5	2	-9	-2	-0.00356165	0.0105019	-0.339143	0.735706	5.49866e-06	0.248599	22221	-0.00356165	0.735706	0.0105019	-0.339143	Femoral neck bone mineral density (gm/cm^2)	anthropometric	dexa	Total monounsaturated fatty acids (gm)	nutrients	dietary interview	5	1	1	> BY & Bonf.	dexa	dietary interview	39177	1	Dietary Interview+Behavior	1
expo	DR1TMFAT	DXXOFA	-0.00761256	0.00490581	0.195671	0.721022	-1.55174	0.369454	1.47782	0	5	2	-1	0	-0.0101448	0.00776289	-1.30683	0.196341	4.46109e-05	0.548986	22221	-0.0101448	0.196341	0.00776289	-1.30683	Total femur area (cm^2)	anthropometric	dexa	Total monounsaturated fatty acids (gm)	nutrients	dietary interview	5	1	1	> BY & Bonf.	dexa	dietary interview	39177	1	Dietary Interview+Behavior	1
expo	DR1TMFAT	DXXOFBMC	0.00674446	0.0137412	0.649261	0.700966	0.490822	2.59124	10.365	0.614085	5	2	9	2	-0.00219292	0.00878112	-0.249731	0.803663	2.08449e-06	0.433452	22221	-0.00219292	0.803663	0.00878112	-0.249731	Total femur bone mineral content (gm)	anthropometric	dexa	Total monounsaturated fatty acids (gm)	nutrients	dietary interview	5	1	1	> BY & Bonf.	dexa	dietary interview	39177	1	Dietary Interview+Behavior	1
expo	DR1TMFAT	DXXOFBMD	0.00123864	0.0172927	0.946336	0.74565	0.0716281	3.21539	12.8616	0.688996	5	2	1	0	0.00250047	0.0108808	0.229806	0.819037	2.71019e-06	0.242115	22221	0.00250047	0.819037	0.0108808	0.229806	Total femur bone mineral density (gm/cm^2)	anthropometric	dexa	Total monounsaturated fatty acids (gm)	nutrients	dietary interview	5	1	1	> BY & Bonf.	dexa	dietary interview	39177	1	Dietary Interview+Behavior	1
expo	DR1TMFAT	DXXTRA	-0.0114259	0.00553836	0.108079	0.663167	-2.06305	0.395089	1.58035	0	5	2	-1	0	-0.00797414	0.00950259	-0.839155	0.40477	2.75628e-05	0.488445	22221	-0.00797414	0.40477	0.00950259	-0.839155	Trochanter area (cm^2)	anthropometric	dexa	Total monounsaturated fatty acids (gm)	nutrients	dietary interview	5	1	1	> BY & Bonf.	dexa	dietary interview	39177	1	Dietary Interview+Behavior	1
expo	DR1TMFAT	DXXTRBMC	0.00509262	0.0131766	0.718812	0.725444	0.386491	2.05306	8.21225	0.512923	5	2	9	2	0.00113958	0.0100727	0.113136	0.910307	5.62921e-07	0.370644	22221	0.00113958	0.910307	0.0100727	0.113136	Trochanter bone mineral content (gm)	anthropometric	dexa	Total monounsaturated fatty acids (gm)	nutrients	dietary interview	5	1	1	> BY & Bonf.	dexa	dietary interview	39177	1	Dietary Interview+Behavior	1
expo	DR1TMFAT	DXXTRBMD	0.00578976	0.0190026	0.775803	0.672095	0.304682	2.97779	11.9111	0.66418	5	2	5	2	0.00297852	0.0118456	0.251444	0.802345	3.84552e-06	0.178651	22221	0.00297852	0.802345	0.0118456	0.251444	Trochanter bone mineral density (gm/cm^2)	anthropometric	dexa	Total monounsaturated fatty acids (gm)	nutrients	dietary interview	5	1	1	> BY & Bonf.	dexa	dietary interview	39177	1	Dietary Interview+Behavior	1
expo	DR1TMFAT	DXXWDA	0.0139427	0.0114526	0.290351	0.815439	1.21742	0.97173	3.88692	0	5	2	1	0	0.00283231	0.0133906	0.211515	0.833214	3.47724e-06	0.0587424	22221	0.00283231	0.833214	0.0133906	0.211515	Ward's triangle area (cm^2)	anthropometric	dexa	Total monounsaturated fatty acids (gm)	nutrients	dietary interview	5	1	1	> BY & Bonf.	dexa	dietary interview	39177	1	Dietary Interview+Behavior	1
expo	DR1TMFAT	DXXWDBMC	-0.00331522	0.0121449	0.798389	0.950833	-0.272971	1.71014	6.84058	0.415254	5	2	-9	-2	-0.00299575	0.0110476	-0.271167	0.787209	3.89016e-06	0.362654	22221	-0.00299575	0.787209	0.0110476	-0.271167	Ward's triangle bone mineral content (gm)	anthropometric	dexa	Total monounsaturated fatty acids (gm)	nutrients	dietary interview	5	1	1	> BY & Bonf.	dexa	dietary interview	39177	1	Dietary Interview+Behavior	1
expo	DR1TMFAT	DXXWDBMD	-0.00752647	0.0170629	0.681933	0.992951	-0.441102	3.82235	15.2894	0.738381	5	2	-9	-2	-0.00473811	0.0105251	-0.450171	0.654237	9.73117e-06	0.379074	22221	-0.00473811	0.654237	0.0105251	-0.450171	Ward's triangle bone mineral density (gm/cm^2)	anthropometric	dexa	Total monounsaturated fatty acids (gm)	nutrients	dietary interview	5	1	1	> BY & Bonf.	dexa	dietary interview	39177	1	Dietary Interview+Behavior	1
expo	DR1TMOIS	DXAFMRD0	-0.121558	0.0165291	0.00182093	9.97745e-10	-7.35417	5.39865	21.5946	0.814769	5	2	-9	-2	-0.0993115	0.00872653	-11.3804	1.6237e-16	0.00672568	0.30474	22766	-0.0993115	1.6237e-16	0.00872653	-11.3804	Calculated DO for femur	anthropometric	dexa	Moisture (gm)	nutrients	dietary interview	5	2.86517e-13	2.00971e-11	Bonf.<0.05	dexa	dietary interview	39177	1	Dietary Interview+Behavior	2.38709e-13
expo	DR1TMOIS	DXAFMRK	-0.0502632	0.025989	0.125236	0.134011	-1.93402	3.95976	15.839	0.747459	5	2	-9	-2	-0.0292485	0.0110888	-2.63767	0.0106564	0.00058337	0.35762	22766	-0.0292485	0.0106564	0.0110888	-2.63767	Calculated K for femur	anthropometric	dexa	Moisture (gm)	nutrients	dietary interview	5	0.579285	1	> BY & Bonf.	dexa	dietary interview	39177	1	Dietary Interview+Behavior	0.826172
expo	DR1TMOIS	DXXINA	0.0562386	0.00338495	7.68789e-05	0.00109587	16.6143	0.201112	0.804449	0	5	2	9	2	0.0579259	0.00818052	7.08096	1.97317e-09	0.0022839	0.451805	22221	0.0579259	1.97317e-09	0.00818052	7.08096	Intertrochanter area (cm^2)	anthropometric	dexa	Moisture (gm)	nutrients	dietary interview	5	9.46107e-07	0.000244227	Bonf.<0.05	dexa	dietary interview	39177	1	Dietary Interview+Behavior	2.90088e-06
expo	DR1TMOIS	DXXINBMC	0.0816858	0.0104248	0.00143247	3.44595e-05	7.83574	1.53189	6.12757	0.347213	5	2	9	2	0.083851	0.00847274	9.89656	3.79058e-14	0.00478574	0.40326	22221	0.083851	3.79058e-14	0.00847274	9.89656	Intertrochanter bone mineral content (gm)	anthropometric	dexa	Moisture (gm)	nutrients	dietary interview	5	4.57044e-11	4.69175e-09	Bonf.<0.05	dexa	dietary interview	39177	1	Dietary Interview+Behavior	5.57276e-11
expo	DR1TMOIS	DXXINBMD	0.0876033	0.0150003	0.0042856	0.000283103	5.84011	2.5012	10.0048	0.600191	5	2	9	2	0.0838701	0.00984326	8.52056	7.24967e-12	0.00478791	0.227605	22221	0.0838701	7.24967e-12	0.00984326	8.52056	Intertrochanter bone mineral density (gm/cm^2)	anthropometric	dexa	Moisture (gm)	nutrients	dietary interview	5	5.80753e-09	8.97321e-07	Bonf.<0.05	dexa	dietary interview	39177	1	Dietary Interview+Behavior	5.32909e-09
expo	DR1TMOIS	DXXNKA	0.0528427	0.00736643	0.00199971	0.00793739	7.17345	0.861899	3.4476	0	5	2	9	2	0.0497127	0.00915837	5.42812	1.12355e-06	0.00168216	0.415783	22221	0.0497127	1.12355e-06	0.00915837	5.42812	Femoral neck area (cm^2)	anthropometric	dexa	Moisture (gm)	nutrients	dietary interview	5	0.000266759	0.139066	BY<0.05	dexa	dietary interview	39177	1	Dietary Interview+Behavior	0.0005506
expo	DR1TMOIS	DXXNKBMC	0.0927027	0.0216798	0.0128885	3.85398e-05	4.276	5.58335	22.3334	0.820896	5	2	9	2	0.0951564	0.00953794	9.97662	2.80692e-14	0.00616323	0.288317	22221	0.0951564	2.80692e-14	0.00953794	9.97662	Femoral neck bone mineral content (gm)	anthropometric	dexa	Moisture (gm)	nutrients	dietary interview	5	3.44718e-11	3.47423e-09	Bonf.<0.05	dexa	dietary interview	39177	1	Dietary Interview+Behavior	4.12662e-11
expo	DR1TMOIS	DXXNKBMD	0.0882153	0.0231917	0.0190423	0.000210037	3.80374	6.43313	25.7325	0.844555	5	2	9	2	0.085218	0.00993573	8.57692	5.82955e-12	0.00494305	0.246804	22221	0.085218	5.82955e-12	0.00993573	8.57692	Femoral neck bone mineral density (gm/cm^2)	anthropometric	dexa	Moisture (gm)	nutrients	dietary interview	5	4.77029e-09	7.21547e-07	Bonf.<0.05	dexa	dietary interview	39177	1	Dietary Interview+Behavior	5.71359e-09
expo	DR1TMOIS	DXXOFA	0.065825	0.00673954	0.000615675	1.14197e-06	9.76699	1.27616	5.10462	0.216396	5	2	9	2	0.0674552	0.0068244	9.88442	3.96746e-14	0.00309716	0.507829	22221	0.0674552	3.96746e-14	0.0068244	9.88442	Total femur area (cm^2)	anthropometric	dexa	Moisture (gm)	nutrients	dietary interview	5	4.76485e-11	4.91068e-09	Bonf.<0.05	dexa	dietary interview	39177	1	Dietary Interview+Behavior	5.8328e-11
expo	DR1TMOIS	DXXOFBMC	0.0868164	0.0119219	0.00188975	5.47881e-06	7.28211	2.13885	8.5554	0.532459	5	2	9	2	0.0894205	0.00826289	10.8219	1.22727e-15	0.0054426	0.395145	22221	0.0894205	1.22727e-15	0.00826289	10.8219	Total femur bone mineral content (gm)	anthropometric	dexa	Moisture (gm)	nutrients	dietary interview	5	1.89356e-12	1.51904e-10	Bonf.<0.05	dexa	dietary interview	39177	1	Dietary Interview+Behavior	1.80428e-12
expo	DR1TMOIS	DXXOFBMD	0.0873388	0.0155343	0.00492074	0.000140651	5.62232	2.89046	11.5618	0.654034	5	2	9	2	0.0857663	0.00953645	8.99352	1.17112e-12	0.00500686	0.222477	22221	0.0857663	1.17112e-12	0.00953645	8.99352	Total femur bone mineral density (gm/cm^2)	anthropometric	dexa	Moisture (gm)	nutrients	dietary interview	5	1.09481e-09	1.44955e-07	Bonf.<0.05	dexa	dietary interview	39177	1	Dietary Interview+Behavior	8.6087e-10
expo	DR1TMOIS	DXXTRA	0.071488	0.00735	0.000625701	1.67362e-06	9.72625	1.4629	5.85159	0.316425	5	2	9	2	0.0743039	0.00870205	8.53866	6.7592e-12	0.00375799	0.444626	22221	0.0743039	6.7592e-12	0.00870205	8.53866	Trochanter area (cm^2)	anthropometric	dexa	Moisture (gm)	nutrients	dietary interview	5	5.46929e-09	8.36613e-07	Bonf.<0.05	dexa	dietary interview	39177	1	Dietary Interview+Behavior	4.96855e-09
expo	DR1TMOIS	DXXTRBMC	0.0826832	0.0108119	0.00157085	1.26702e-05	7.64743	1.84053	7.36213	0.456679	5	2	9	2	0.0880787	0.00958086	9.1932	5.4512e-13	0.00528049	0.336886	22221	0.0880787	5.4512e-13	0.00958086	9.1932	Trochanter bone mineral content (gm)	anthropometric	dexa	Moisture (gm)	nutrients	dietary interview	5	5.36608e-10	6.74717e-08	Bonf.<0.05	dexa	dietary interview	39177	1	Dietary Interview+Behavior	6.64427e-10
expo	DR1TMOIS	DXXTRBMD	0.0756121	0.0136131	0.00514219	0.000505874	5.55435	2.34986	9.39944	0.574443	5	2	9	2	0.0764243	0.00911588	8.38364	1.23212e-11	0.00397553	0.16751	22221	0.0764243	1.23212e-11	0.00911588	8.38364	Trochanter bone mineral density (gm/cm^2)	anthropometric	dexa	Moisture (gm)	nutrients	dietary interview	5	9.39802e-09	1.52504e-06	Bonf.<0.05	dexa	dietary interview	39177	1	Dietary Interview+Behavior	9.05707e-09
expo	DR1TMOIS	DXXWDA	-0.0319787	0.0108896	0.0425323	0.158923	-2.93662	1.24721	4.98883	0.198209	5	2	-9	-2	-0.035399	0.0126356	-2.80154	0.00686804	0.000852931	0.0550782	22221	-0.035399	0.00686804	0.0126356	-2.80154	Ward's triangle area (cm^2)	anthropometric	dexa	Moisture (gm)	nutrients	dietary interview	5	0.41156	1	> BY & Bonf.	dexa	dietary interview	39177	1	Dietary Interview+Behavior	1
expo	DR1TMOIS	DXXWDBMC	0.0433306	0.0142342	0.0382475	0.0633931	3.04412	2.80444	11.2178	0.643423	5	2	5	0	0.0414035	0.0088517	4.67747	1.7383e-05	0.00116683	0.364231	22221	0.0414035	1.7383e-05	0.0088517	4.67747	Ward's triangle bone mineral content (gm)	anthropometric	dexa	Moisture (gm)	nutrients	dietary interview	5	0.00285747	1	BY<0.05	dexa	dietary interview	39177	1	Dietary Interview+Behavior	0.00482042
expo	DR1TMOIS	DXXWDBMD	0.0543584	0.0165333	0.0302776	0.0196807	3.28781	3.43591	13.7436	0.708956	5	2	9	2	0.0534092	0.00875951	6.09729	8.91152e-08	0.00194162	0.38226	22221	0.0534092	8.91152e-08	0.00875951	6.09729	Ward's triangle bone mineral density (gm/cm^2)	anthropometric	dexa	Moisture (gm)	nutrients	dietary interview	5	2.83139e-05	0.0110301	Bonf.<0.05	dexa	dietary interview	39177	1	Dietary Interview+Behavior	5.24054e-05
expo	DR1TNIAC	DXAFMRD0	-0.0162716	0.00879071	0.137831	0.283953	-1.85099	1.35372	5.41487	0.261293	5	2	-9	-2	-0.0176219	0.00932349	-1.89005	0.0636668	0.000175355	0.342911	22766	-0.0176219	0.0636668	0.00932349	-1.89005	Calculated DO for femur	anthropometric	dexa	Niacin (mg)	nutrients	dietary interview	5	1	1	> BY & Bonf.	dexa	dietary interview	39177	1	Dietary Interview+Behavior	1
expo	DR1TNIAC	DXAFMRK	-0.0280859	0.0210398	0.252821	0.543134	-1.3349	3.32016	13.2807	0.69881	5	2	-9	-2	-0.00624352	0.0118995	-0.524688	0.601766	2.20128e-05	0.358859	22766	-0.00624352	0.601766	0.0118995	-0.524688	Calculated K for femur	anthropometric	dexa	Niacin (mg)	nutrients	dietary interview	5	1	1	> BY & Bonf.	dexa	dietary interview	39177	1	Dietary Interview+Behavior	1
expo	DR1TNIAC	DXXINA	0.00698474	0.00810865	0.437596	0.786949	0.861394	1.06567	4.26269	0.061625	5	2	9	2	0.00131792	0.00847031	0.155592	0.876885	9.80323e-07	0.473637	22221	0.00131792	0.876885	0.00847031	0.155592	Intertrochanter area (cm^2)	anthropometric	dexa	Niacin (mg)	nutrients	dietary interview	5	1	1	> BY & Bonf.	dexa	dietary interview	39177	1	Dietary Interview+Behavior	1
expo	DR1TNIAC	DXXINBMC	0.0208346	0.00483821	0.0125831	0.25389	4.30627	0.526321	2.10528	0	5	2	9	2	0.01572	0.00844174	1.86217	0.0675612	0.000139475	0.430753	22221	0.01572	0.0675612	0.00844174	1.86217	Intertrochanter bone mineral content (gm)	anthropometric	dexa	Niacin (mg)	nutrients	dietary interview	5	1	1	> BY & Bonf.	dexa	dietary interview	39177	1	Dietary Interview+Behavior	1
expo	DR1TNIAC	DXXINBMD	0.0299298	0.00707179	0.0133456	0.184113	4.23229	0.631458	2.52583	0	5	2	9	2	0.0277421	0.0108132	2.56558	0.0128616	0.000434382	0.249592	22221	0.0277421	0.0128616	0.0108132	2.56558	Intertrochanter bone mineral density (gm/cm^2)	anthropometric	dexa	Niacin (mg)	nutrients	dietary interview	5	0.669454	1	> BY & Bonf.	dexa	dietary interview	39177	1	Dietary Interview+Behavior	0.360164
expo	DR1TNIAC	DXXNKA	0.0179191	0.0102716	0.15601	0.378624	1.74453	1.7014	6.80562	0.41225	5	2	9	2	0.0164406	0.00836077	1.9664	0.0539626	0.000152556	0.437438	22221	0.0164406	0.0539626	0.00836077	1.9664	Femoral neck area (cm^2)	anthropometric	dexa	Niacin (mg)	nutrients	dietary interview	5	1	1	> BY & Bonf.	dexa	dietary interview	39177	1	Dietary Interview+Behavior	1
expo	DR1TNIAC	DXXNKBMC	0.0329111	0.00778568	0.0134008	0.155903	4.22713	0.741744	2.96697	0	5	2	9	2	0.0282442	0.0100194	2.81894	0.00654893	0.000450247	0.300159	22221	0.0282442	0.00654893	0.0100194	2.81894	Femoral neck bone mineral content (gm)	anthropometric	dexa	Niacin (mg)	nutrients	dietary interview	5	0.396641	1	> BY & Bonf.	dexa	dietary interview	39177	1	Dietary Interview+Behavior	0.243746
expo	DR1TNIAC	DXXNKBMD	0.0259256	0.00620402	0.0139313	0.273542	4.17884	0.375624	1.5025	0	5	2	9	2	0.0250136	0.0121261	2.06279	0.0435426	0.000353138	0.247988	22221	0.0250136	0.0435426	0.0121261	2.06279	Femoral neck bone mineral density (gm/cm^2)	anthropometric	dexa	Niacin (mg)	nutrients	dietary interview	5	1	1	> BY & Bonf.	dexa	dietary interview	39177	1	Dietary Interview+Behavior	1
expo	DR1TNIAC	DXXOFA	0.0105947	0.00913212	0.310513	0.587486	1.16016	1.91861	7.67445	0.47879	5	2	9	2	0.00894562	0.00731026	1.22371	0.225927	4.51662e-05	0.536912	22221	0.00894562	0.225927	0.00731026	1.22371	Total femur area (cm^2)	anthropometric	dexa	Niacin (mg)	nutrients	dietary interview	5	1	1	> BY & Bonf.	dexa	dietary interview	39177	1	Dietary Interview+Behavior	1
expo	DR1TNIAC	DXXOFBMC	0.0252378	0.00555351	0.0104615	0.140923	4.54447	0.808894	3.23558	0	5	2	9	2	0.0209806	0.00811326	2.58597	0.0121992	0.000248445	0.421668	22221	0.0209806	0.0121992	0.00811326	2.58597	Total femur bone mineral content (gm)	anthropometric	dexa	Niacin (mg)	nutrients	dietary interview	5	0.643935	1	> BY & Bonf.	dexa	dietary interview	39177	1	Dietary Interview+Behavior	0.405094
expo	DR1TNIAC	DXXOFBMD	0.0307998	0.00637085	0.00843373	0.179637	4.83449	0.481063	1.92425	0	5	2	9	2	0.0277046	0.011276	2.45695	0.0169722	0.000433208	0.237563	22221	0.0277046	0.0169722	0.011276	2.45695	Total femur bone mineral density (gm/cm^2)	anthropometric	dexa	Niacin (mg)	nutrients	dietary interview	5	0.830982	1	> BY & Bonf.	dexa	dietary interview	39177	1	Dietary Interview+Behavior	0.483936
expo	DR1TNIAC	DXXTRA	0.0222427	0.00556648	0.016186	0.242175	3.99584	0.743147	2.97259	0	5	2	9	2	0.0179868	0.00740235	2.42988	0.0181656	0.0001826	0.477148	22221	0.0179868	0.0181656	0.00740235	2.42988	Trochanter area (cm^2)	anthropometric	dexa	Niacin (mg)	nutrients	dietary interview	5	0.875397	1	> BY & Bonf.	dexa	dietary interview	39177	1	Dietary Interview+Behavior	0.651375
expo	DR1TNIAC	DXXTRBMC	0.0325145	0.00550433	0.00411084	0.0619744	5.90707	0.847924	3.39169	0	5	2	9	2	0.0283999	0.00812297	3.49625	0.000902895	0.000455227	0.359217	22221	0.0283999	0.000902895	0.00812297	3.49625	Trochanter bone mineral content (gm)	anthropometric	dexa	Niacin (mg)	nutrients	dietary interview	5	0.0810092	1	> BY & Bonf.	dexa	dietary interview	39177	1	Dietary Interview+Behavior	0.0626614
expo	DR1TNIAC	DXXTRBMD	0.0366905	0.00626971	0.00425384	0.130264	5.85203	0.415398	1.66159	0	5	2	9	2	0.0331845	0.0117135	2.83302	0.00630062	0.000621533	0.174138	22221	0.0331845	0.00630062	0.0117135	2.83302	Trochanter bone mineral density (gm/cm^2)	anthropometric	dexa	Niacin (mg)	nutrients	dietary interview	5	0.384518	1	> BY & Bonf.	dexa	dietary interview	39177	1	Dietary Interview+Behavior	0.247011
expo	DR1TNIAC	DXXWDA	0.0111784	0.0121148	0.408379	0.810168	0.922708	0.986286	3.94514	0	5	2	1	0	0.00294057	0.0133123	0.220892	0.825939	4.8804e-06	0.0586242	22221	0.00294057	0.825939	0.0133123	0.220892	Ward's triangle area (cm^2)	anthropometric	dexa	Niacin (mg)	nutrients	dietary interview	5	1	1	> BY & Bonf.	dexa	dietary interview	39177	1	Dietary Interview+Behavior	1
expo	DR1TNIAC	DXXWDBMC	0.022509	0.00602105	0.0201494	0.409508	3.73838	0.373756	1.49503	0	5	2	9	2	0.0169456	0.0106604	1.58959	0.117272	0.000162073	0.364248	22221	0.0169456	0.117272	0.0106604	1.58959	Ward's triangle bone mineral content (gm)	anthropometric	dexa	Niacin (mg)	nutrients	dietary interview	5	1	1	> BY & Bonf.	dexa	dietary interview	39177	1	Dietary Interview+Behavior	1
expo	DR1TNIAC	DXXWDBMD	0.0220683	0.00543104	0.0153062	0.365524	4.06337	0.30491	1.21964	0	5	2	9	2	0.0190793	0.0102903	1.85411	0.0687239	0.000205456	0.380801	22221	0.0190793	0.0687239	0.0102903	1.85411	Ward's triangle bone mineral density (gm/cm^2)	anthropometric	dexa	Niacin (mg)	nutrients	dietary interview	5	1	1	> BY & Bonf.	dexa	dietary interview	39177	1	Dietary Interview+Behavior	1
expo	DR1TNUMF	DXAFMRD0	0.0371887	0.00601949	0.00348704	0.070797	6.17805	0.405042	1.62017	0	5	2	9	2	0.0377036	0.0099551	3.78737	0.00035916	0.00104585	0.347024	22766	0.0377036	0.00035916	0.0099551	3.78737	Calculated DO for femur	anthropometric	dexa	Total number of foods reported in the individual foods file	nutrients	dietary interview	5	0.037614	1	BY<0.05	dexa	dietary interview	39177	1	Dietary Interview+Behavior	0.0148739
expo	DR1TNUMF	DXAFMRK	0.0217845	0.0126101	0.15914	0.377812	1.72754	1.29259	5.17037	0.226361	5	2	9	2	0.0202727	0.0112334	1.80469	0.0762279	0.000302361	0.35518	22766	0.0202727	0.0762279	0.0112334	1.80469	Calculated K for femur	anthropometric	dexa	Total number of foods reported in the individual foods file	nutrients	dietary interview	5	1	1	> BY & Bonf.	dexa	dietary interview	39177	1	Dietary Interview+Behavior	1
expo	DR1TNUMF	DXXINA	-0.0292959	0.00860259	0.0271401	0.0901009	-3.40548	1.34383	5.37534	0.255861	5	2	-7	-2	-0.0362405	0.0087091	-4.16122	0.000104266	0.000966082	0.484221	22221	-0.0362405	0.000104266	0.0087091	-4.16122	Intertrochanter area (cm^2)	anthropometric	dexa	Total number of foods reported in the individual foods file	nutrients	dietary interview	5	0.0132782	1	BY<0.05	dexa	dietary interview	39177	1	Dietary Interview+Behavior	0.025548
expo	DR1TNUMF	DXXINBMC	-0.0199114	0.00794078	0.0662351	0.284124	-2.50748	1.24148	4.96591	0.194508	5	2	-7	-2	-0.0240384	0.00841778	-2.85567	0.00591962	0.000425047	0.439613	22221	-0.0240384	0.00591962	0.00841778	-2.85567	Intertrochanter bone mineral content (gm)	anthropometric	dexa	Total number of foods reported in the individual foods file	nutrients	dietary interview	5	0.365766	1	> BY & Bonf.	dexa	dietary interview	39177	1	Dietary Interview+Behavior	0.245149
expo	DR1TNUMF	DXXINBMD	-0.00778248	0.00512022	0.203155	0.80969	-1.51995	0.372368	1.48947	0	5	2	-9	-2	-0.00820129	0.00935994	-0.876212	0.384468	4.94754e-05	0.24995	22221	-0.00820129	0.384468	0.00935994	-0.876212	Intertrochanter bone mineral density (gm/cm^2)	anthropometric	dexa	Total number of foods reported in the individual foods file	nutrients	dietary interview	5	1	1	> BY & Bonf.	dexa	dietary interview	39177	1	Dietary Interview+Behavior	1
expo	DR1TNUMF	DXXNKA	-0.035579	0.0096004	0.0207265	0.0199003	-3.706	2.17266	8.69063	0.539734	5	2	-7	-2	-0.0411913	0.00723156	-5.69605	4.1065e-07	0.00124806	0.450551	22221	-0.0411913	4.1065e-07	0.00723156	-5.69605	Femoral neck area (cm^2)	anthropometric	dexa	Total number of foods reported in the individual foods file	nutrients	dietary interview	5	0.00011002	0.0508278	BY<0.05	dexa	dietary interview	39177	1	Dietary Interview+Behavior	0.000241489
expo	DR1TNUMF	DXXNKBMC	-0.0269581	0.0101384	0.0564489	0.202957	-2.659	1.70255	6.81022	0.412647	5	2	-9	-2	-0.0291773	0.00857619	-3.40212	0.00120617	0.000626202	0.292891	22221	-0.0291773	0.00120617	0.00857619	-3.40212	Femoral neck bone mineral content (gm)	anthropometric	dexa	Total number of foods reported in the individual foods file	nutrients	dietary interview	5	0.102776	1	> BY & Bonf.	dexa	dietary interview	39177	1	Dietary Interview+Behavior	0.0644825
expo	DR1TNUMF	DXXNKBMD	-0.012186	0.00775523	0.191202	0.644347	-1.57133	0.793577	3.17431	0	5	2	-9	-2	-0.014108	0.00995103	-1.41774	0.161526	0.000146405	0.229572	22221	-0.014108	0.161526	0.00995103	-1.41774	Femoral neck bone mineral density (gm/cm^2)	anthropometric	dexa	Total number of foods reported in the individual foods file	nutrients	dietary interview	5	1	1	> BY & Bonf.	dexa	dietary interview	39177	1	Dietary Interview+Behavior	1
expo	DR1TNUMF	DXXOFA	-0.0303723	0.0109102	0.0496237	0.0366128	-2.78383	2.78395	11.1358	0.640798	5	2	-7	-2	-0.0415448	0.00755121	-5.50174	8.53167e-07	0.00126957	0.550466	22221	-0.0415448	8.53167e-07	0.00755121	-5.50174	Total femur area (cm^2)	anthropometric	dexa	Total number of foods reported in the individual foods file	nutrients	dietary interview	5	0.000209352	0.1056	BY<0.05	dexa	dietary interview	39177	1	Dietary Interview+Behavior	0.000250858
expo	DR1TNUMF	DXXOFBMC	-0.0211812	0.00854619	0.0683256	0.240588	-2.47844	1.59012	6.3605	0.371119	5	2	-7	-2	-0.0254159	0.00792977	-3.20512	0.00217987	0.000475156	0.43053	22221	-0.0254159	0.00217987	0.00792977	-3.20512	Total femur bone mineral content (gm)	anthropometric	dexa	Total number of foods reported in the individual foods file	nutrients	dietary interview	5	0.165906	1	> BY & Bonf.	dexa	dietary interview	39177	1	Dietary Interview+Behavior	0.12326
expo	DR1TNUMF	DXXOFBMD	-0.00968951	0.00610357	0.187588	0.77335	-1.58752	0.578821	2.31528	0	5	2	-9	-2	-0.00733665	0.00931732	-0.787421	0.434188	3.95932e-05	0.234865	22221	-0.00733665	0.434188	0.00931732	-0.787421	Total femur bone mineral density (gm/cm^2)	anthropometric	dexa	Total number of foods reported in the individual foods file	nutrients	dietary interview	5	1	1	> BY & Bonf.	dexa	dietary interview	39177	1	Dietary Interview+Behavior	1
expo	DR1TNUMF	DXXTRA	-0.0355465	0.0146825	0.0726834	0.0272325	-2.42101	4.90473	19.6189	0.796115	5	2	-5	0	-0.0422516	0.00698668	-6.04745	1.07861e-07	0.00131314	0.490201	22221	-0.0422516	1.07861e-07	0.00698668	-6.04745	Trochanter area (cm^2)	anthropometric	dexa	Total number of foods reported in the individual foods file	nutrients	dietary interview	5	3.35626e-05	0.0133504	Bonf.<0.05	dexa	dietary interview	39177	1	Dietary Interview+Behavior	3.17146e-05
expo	DR1TNUMF	DXXTRBMC	-0.0213482	0.0080934	0.057717	0.224194	-2.63773	1.69237	6.76949	0.409114	5	2	-7	-2	-0.0237406	0.00736243	-3.22456	0.00205804	0.000414581	0.36958	22221	-0.0237406	0.00205804	0.00736243	-3.22456	Trochanter bone mineral content (gm)	anthropometric	dexa	Total number of foods reported in the individual foods file	nutrients	dietary interview	5	0.158431	1	> BY & Bonf.	dexa	dietary interview	39177	1	Dietary Interview+Behavior	0.116371
expo	DR1TNUMF	DXXTRBMD	-0.00871536	0.00987318	0.42724	0.908729	-0.882731	1.68802	6.75207	0.407589	5	2	-9	-2	-0.000881947	0.00915814	-0.0963021	0.923607	5.72151e-07	0.172948	22221	-0.000881947	0.923607	0.00915814	-0.0963021	Trochanter bone mineral density (gm/cm^2)	anthropometric	dexa	Total number of foods reported in the individual foods file	nutrients	dietary interview	5	1	1	> BY & Bonf.	dexa	dietary interview	39177	1	Dietary Interview+Behavior	1
expo	DR1TNUMF	DXXWDA	-0.00200098	0.0112045	0.866942	0.939044	-0.178587	1.04932	4.19728	0.0470018	5	2	-7	-2	0.00139881	0.0118503	0.11804	0.906437	1.43928e-06	0.056792	22221	0.00139881	0.906437	0.0118503	0.11804	Ward's triangle area (cm^2)	anthropometric	dexa	Total number of foods reported in the individual foods file	nutrients	dietary interview	5	1	1	> BY & Bonf.	dexa	dietary interview	39177	1	Dietary Interview+Behavior	1
expo	DR1TNUMF	DXXWDBMC	-0.0061378	0.0100415	0.574068	0.846127	-0.611245	1.52973	6.11891	0.346289	5	2	-9	-2	-0.00822809	0.00813518	-1.01142	0.315945	4.97994e-05	0.334411	22221	-0.00822809	0.315945	0.00813518	-1.01142	Ward's triangle bone mineral content (gm)	anthropometric	dexa	Total number of foods reported in the individual foods file	nutrients	dietary interview	5	1	1	> BY & Bonf.	dexa	dietary interview	39177	1	Dietary Interview+Behavior	1
expo	DR1TNUMF	DXXWDBMD	-0.0066177	0.00888881	0.497936	0.841437	-0.744498	1.37034	5.48137	0.270255	5	2	-9	-2	-0.00778962	0.00801042	-0.972435	0.334804	4.46331e-05	0.349141	22221	-0.00778962	0.334804	0.00801042	-0.972435	Ward's triangle bone mineral density (gm/cm^2)	anthropometric	dexa	Total number of foods reported in the individual foods file	nutrients	dietary interview	5	1	1	> BY & Bonf.	dexa	dietary interview	39177	1	Dietary Interview+Behavior	1
expo	DR1TP182	DXAFMRD0	-0.0175283	0.0164685	0.347154	0.26064	-1.06435	2.61134	10.4453	0.617054	5	2	-7	-2	-0.0210894	0.0105365	-2.00155	0.0499382	0.000247286	0.343156	22766	-0.0210894	0.0499382	0.0105365	-2.00155	Calculated DO for femur	anthropometric	dexa	PFA 18:2 (Octadecadienoic) (gm)	nutrients	dietary interview	5	1	1	> BY & Bonf.	dexa	dietary interview	39177	1	Dietary Interview+Behavior	0.966016
expo	DR1TP182	DXAFMRK	-0.032042	0.0132533	0.0729469	0.262914	-2.41767	1.24627	4.9851	0.197608	5	2	-9	-2	-0.0238746	0.0106092	-2.25037	0.0281676	0.000316914	0.356324	22766	-0.0238746	0.0281676	0.0106092	-2.25037	Calculated K for femur	anthropometric	dexa	PFA 18:2 (Octadecadienoic) (gm)	nutrients	dietary interview	5	1	1	> BY & Bonf.	dexa	dietary interview	39177	1	Dietary Interview+Behavior	1
expo	DR1TP182	DXXINA	-0.00720056	0.00868762	0.453793	0.791371	-0.82883	1.88402	7.53609	0.469221	5	2	-7	-2	-0.00671174	0.00646864	-1.03758	0.303699	2.51465e-05	0.483628	22221	-0.00671174	0.303699	0.00646864	-1.03758	Intertrochanter area (cm^2)	anthropometric	dexa	PFA 18:2 (Octadecadienoic) (gm)	nutrients	dietary interview	5	1	1	> BY & Bonf.	dexa	dietary interview	39177	1	Dietary Interview+Behavior	1
expo	DR1TP182	DXXINBMC	0.00790306	0.0157102	0.641364	0.509976	0.503053	4.19194	16.7677	0.761447	5	2	1	0	0.00436597	0.00771765	0.565713	0.573734	1.06407e-05	0.442092	22221	0.00436597	0.573734	0.00771765	0.565713	Intertrochanter bone mineral content (gm)	anthropometric	dexa	PFA 18:2 (Octadecadienoic) (gm)	nutrients	dietary interview	5	1	1	> BY & Bonf.	dexa	dietary interview	39177	1	Dietary Interview+Behavior	1
expo	DR1TP182	DXXINBMD	0.0167487	0.0187683	0.422617	0.353167	0.892392	3.37379	13.4951	0.703597	5	2	5	0	0.0142327	0.0103199	1.37914	0.173056	0.000113078	0.254736	22221	0.0142327	0.173056	0.0103199	1.37914	Intertrochanter bone mineral density (gm/cm^2)	anthropometric	dexa	PFA 18:2 (Octadecadienoic) (gm)	nutrients	dietary interview	5	1	1	> BY & Bonf.	dexa	dietary interview	39177	1	Dietary Interview+Behavior	1
expo	DR1TP182	DXXNKA	-0.012402	0.0065961	0.133249	0.489267	-1.88021	0.58912	2.35648	0	5	2	-7	-2	-0.0173176	0.00872719	-1.98433	0.0518768	0.000167411	0.449833	22221	-0.0173176	0.0518768	0.00872719	-1.98433	Femoral neck area (cm^2)	anthropometric	dexa	PFA 18:2 (Octadecadienoic) (gm)	nutrients	dietary interview	5	1	1	> BY & Bonf.	dexa	dietary interview	39177	1	Dietary Interview+Behavior	1
expo	DR1TP182	DXXNKBMC	-0.00066927	0.0187312	0.973209	0.774239	-0.0357303	4.37164	17.4866	0.771253	5	2	-3	-2	-0.00359536	0.00962642	-0.373488	0.710124	7.21592e-06	0.305929	22221	-0.00359536	0.710124	0.00962642	-0.373488	Femoral neck bone mineral content (gm)	anthropometric	dexa	PFA 18:2 (Octadecadienoic) (gm)	nutrients	dietary interview	5	1	1	> BY & Bonf.	dexa	dietary interview	39177	1	Dietary Interview+Behavior	1
expo	DR1TP182	DXXNKBMD	0.00880067	0.0225553	0.716289	0.461605	0.390181	5.13215	20.5286	0.80515	5	2	-1	0	0.0061959	0.0102469	0.604662	0.547722	2.14297e-05	0.247093	22221	0.0061959	0.547722	0.0102469	0.604662	Femoral neck bone mineral density (gm/cm^2)	anthropometric	dexa	PFA 18:2 (Octadecadienoic) (gm)	nutrients	dietary interview	5	1	1	> BY & Bonf.	dexa	dietary interview	39177	1	Dietary Interview+Behavior	1
expo	DR1TP182	DXXOFA	-0.00703003	0.00681484	0.360557	0.729974	-1.03158	1.37816	5.51263	0.274393	5	2	-7	-2	-0.0077354	0.006125	-1.26292	0.211586	3.3402e-05	0.54914	22221	-0.0077354	0.211586	0.006125	-1.26292	Total femur area (cm^2)	anthropometric	dexa	PFA 18:2 (Octadecadienoic) (gm)	nutrients	dietary interview	5	1	1	> BY & Bonf.	dexa	dietary interview	39177	1	Dietary Interview+Behavior	1
expo	DR1TP182	DXXOFBMC	0.00892992	0.0161694	0.610166	0.461115	0.552274	4.482	17.928	0.776885	5	2	1	0	0.00489446	0.00783009	0.625084	0.534326	1.33727e-05	0.433581	22221	0.00489446	0.534326	0.00783009	0.625084	Total femur bone mineral content (gm)	anthropometric	dexa	PFA 18:2 (Octadecadienoic) (gm)	nutrients	dietary interview	5	1	1	> BY & Bonf.	dexa	dietary interview	39177	1	Dietary Interview+Behavior	1
expo	DR1TP182	DXXOFBMD	0.0177377	0.021249	0.45081	0.272124	0.834757	4.82636	19.3054	0.792805	5	2	3	0	0.0158361	0.0100376	1.57768	0.119987	0.000139992	0.242185	22221	0.0158361	0.119987	0.0100376	1.57768	Total femur bone mineral density (gm/cm^2)	anthropometric	dexa	PFA 18:2 (Octadecadienoic) (gm)	nutrients	dietary interview	5	1	1	> BY & Bonf.	dexa	dietary interview	39177	1	Dietary Interview+Behavior	1
expo	DR1TP182	DXXTRA	-0.00749583	0.00611888	0.287767	0.745435	-1.22503	0.788385	3.15354	0	5	2	-5	0	-0.00560171	0.00764283	-0.732936	0.466499	1.75165e-05	0.488159	22221	-0.00560171	0.466499	0.00764283	-0.732936	Trochanter area (cm^2)	anthropometric	dexa	PFA 18:2 (Octadecadienoic) (gm)	nutrients	dietary interview	5	1	1	> BY & Bonf.	dexa	dietary interview	39177	1	Dietary Interview+Behavior	1
expo	DR1TP182	DXXTRBMC	0.00728265	0.0114124	0.55809	0.504046	0.638132	2.07985	8.3194	0.519196	5	2	1	0	0.00855181	0.00856501	0.998459	0.322134	4.08247e-05	0.370776	22221	0.00855181	0.322134	0.00856501	0.998459	Trochanter bone mineral content (gm)	anthropometric	dexa	PFA 18:2 (Octadecadienoic) (gm)	nutrients	dietary interview	5	1	1	> BY & Bonf.	dexa	dietary interview	39177	1	Dietary Interview+Behavior	1
expo	DR1TP182	DXXTRBMD	0.0142817	0.0189253	0.492463	0.272335	0.754635	4.15276	16.6111	0.759196	5	2	1	0	0.0189941	0.0100198	1.89566	0.062907	0.000201393	0.178805	22221	0.0189941	0.062907	0.0100198	1.89566	Trochanter bone mineral density (gm/cm^2)	anthropometric	dexa	PFA 18:2 (Octadecadienoic) (gm)	nutrients	dietary interview	5	1	1	> BY & Bonf.	dexa	dietary interview	39177	1	Dietary Interview+Behavior	1
expo	DR1TP182	DXXWDA	0.012036	0.0121744	0.378811	0.654999	0.988628	1.38028	5.52111	0.275507	5	2	5	0	0.0105522	0.0105818	0.997197	0.322741	6.21571e-05	0.0589044	22221	0.0105522	0.322741	0.0105818	0.997197	Ward's triangle area (cm^2)	anthropometric	dexa	PFA 18:2 (Octadecadienoic) (gm)	nutrients	dietary interview	5	1	1	> BY & Bonf.	dexa	dietary interview	39177	1	Dietary Interview+Behavior	1
expo	DR1TP182	DXXWDBMC	0.00283801	0.0132422	0.840783	0.59608	0.214315	1.98253	7.93011	0.495593	5	2	1	0	0.00722491	0.00999622	0.722764	0.47268	2.91388e-05	0.360001	22221	0.00722491	0.47268	0.00999622	0.722764	Ward's triangle bone mineral content (gm)	anthropometric	dexa	PFA 18:2 (Octadecadienoic) (gm)	nutrients	dietary interview	5	1	1	> BY & Bonf.	dexa	dietary interview	39177	1	Dietary Interview+Behavior	1
expo	DR1TP182	DXXWDBMD	-0.00157376	0.0161507	0.927063	0.644777	-0.0974422	3.22229	12.8892	0.689662	5	2	-3	-2	0.00566654	0.00968029	0.585369	0.560532	1.79244e-05	0.37588	22221	0.00566654	0.560532	0.00968029	0.585369	Ward's triangle bone mineral density (gm/cm^2)	anthropometric	dexa	PFA 18:2 (Octadecadienoic) (gm)	nutrients	dietary interview	5	1	1	> BY & Bonf.	dexa	dietary interview	39177	1	Dietary Interview+Behavior	1
expo	DR1TP183	DXAFMRD0	-0.018727	0.0144977	0.266035	0.275883	-1.29173	1.93718	7.7487	0.483784	5	2	-5	-2	-0.0241604	0.0109532	-2.2058	0.0313058	0.000346033	0.341035	22766	-0.0241604	0.0313058	0.0109532	-2.2058	Calculated DO for femur	anthropometric	dexa	PFA 18:3 (Octadecatrienoic) (gm)	nutrients	dietary interview	5	1	1	> BY & Bonf.	dexa	dietary interview	39177	1	Dietary Interview+Behavior	0.676832
expo	DR1TP183	DXAFMRK	-0.0295156	0.0107672	0.0518393	0.289604	-2.74124	0.798285	3.19314	0	5	2	-9	-2	-0.0259419	0.0114968	-2.25644	0.0277621	0.000398943	0.354057	22766	-0.0259419	0.0277621	0.0114968	-2.25644	Calculated K for femur	anthropometric	dexa	PFA 18:3 (Octadecatrienoic) (gm)	nutrients	dietary interview	5	1	1	> BY & Bonf.	dexa	dietary interview	39177	1	Dietary Interview+Behavior	1
expo	DR1TP183	DXXINA	-0.00315078	0.00275199	0.316096	0.878606	-1.14491	0.156245	0.624979	0	5	2	-3	0	-0.00162271	0.00737164	-0.220129	0.82653	1.56654e-06	0.483048	22221	-0.00162271	0.82653	0.00737164	-0.220129	Intertrochanter area (cm^2)	anthropometric	dexa	PFA 18:3 (Octadecatrienoic) (gm)	nutrients	dietary interview	5	1	1	> BY & Bonf.	dexa	dietary interview	39177	1	Dietary Interview+Behavior	1
expo	DR1TP183	DXXINBMC	0.0161355	0.0092438	0.155825	0.318588	1.74555	1.41856	5.67423	0.295058	5	2	5	2	0.0155102	0.00817887	1.89637	0.0628108	0.000143117	0.442011	22221	0.0155102	0.0628108	0.00817887	1.89637	Intertrochanter bone mineral content (gm)	anthropometric	dexa	PFA 18:3 (Octadecatrienoic) (gm)	nutrients	dietary interview	5	1	1	> BY & Bonf.	dexa	dietary interview	39177	1	Dietary Interview+Behavior	1
expo	DR1TP183	DXXINBMD	0.02971	0.0165523	0.147105	0.141722	1.79492	2.74244	10.9698	0.635362	5	2	7	2	0.0309682	0.0106309	2.91303	0.00504789	0.000570546	0.255171	22221	0.0309682	0.00504789	0.0106309	2.91303	Intertrochanter bone mineral density (gm/cm^2)	anthropometric	dexa	PFA 18:3 (Octadecatrienoic) (gm)	nutrients	dietary interview	5	0.322976	1	> BY & Bonf.	dexa	dietary interview	39177	1	Dietary Interview+Behavior	0.181005
expo	DR1TP183	DXXNKA	-0.00594959	0.00885532	0.538479	0.607944	-0.671866	1.11401	4.45603	0.102341	5	2	-3	0	-0.0133545	0.00906223	-1.47365	0.145892	0.0001061	0.449355	22221	-0.0133545	0.145892	0.00906223	-1.47365	Femoral neck area (cm^2)	anthropometric	dexa	PFA 18:3 (Octadecatrienoic) (gm)	nutrients	dietary interview	5	1	1	> BY & Bonf.	dexa	dietary interview	39177	1	Dietary Interview+Behavior	1
expo	DR1TP183	DXXNKBMC	0.0211267	0.0132937	0.18721	0.197229	1.58923	3.08499	12.34	0.67585	5	2	1	0	0.0178504	0.00901127	1.9809	0.0522699	0.000189564	0.306171	22221	0.0178504	0.0522699	0.00901127	1.9809	Femoral neck bone mineral content (gm)	anthropometric	dexa	PFA 18:3 (Octadecatrienoic) (gm)	nutrients	dietary interview	5	1	1	> BY & Bonf.	dexa	dietary interview	39177	1	Dietary Interview+Behavior	1
expo	DR1TP183	DXXNKBMD	0.0292081	0.0170986	0.162782	0.0965521	1.70821	3.34496	13.3798	0.701043	5	2	1	0	0.0311291	0.00983532	3.16503	0.00245287	0.00057649	0.246881	22221	0.0311291	0.00245287	0.00983532	3.16503	Femoral neck bone mineral density (gm/cm^2)	anthropometric	dexa	PFA 18:3 (Octadecatrienoic) (gm)	nutrients	dietary interview	5	0.18223	1	> BY & Bonf.	dexa	dietary interview	39177	1	Dietary Interview+Behavior	0.150255
expo	DR1TP183	DXXOFA	-0.00312679	0.00258508	0.293047	0.883294	-1.20955	0.193762	0.775049	0	5	2	-3	0	-0.00164697	0.00704225	-0.23387	0.815896	1.61373e-06	0.547963	22221	-0.00164697	0.815896	0.00704225	-0.23387	Total femur area (cm^2)	anthropometric	dexa	PFA 18:3 (Octadecatrienoic) (gm)	nutrients	dietary interview	5	1	1	> BY & Bonf.	dexa	dietary interview	39177	1	Dietary Interview+Behavior	1
expo	DR1TP183	DXXOFBMC	0.0168433	0.00896933	0.133609	0.282336	1.87787	1.36101	5.44406	0.265254	5	2	5	2	0.0163277	0.00821463	1.98764	0.0514992	0.000158602	0.433563	22221	0.0163277	0.0514992	0.00821463	1.98764	Total femur bone mineral content (gm)	anthropometric	dexa	PFA 18:3 (Octadecatrienoic) (gm)	nutrients	dietary interview	5	1	1	> BY & Bonf.	dexa	dietary interview	39177	1	Dietary Interview+Behavior	1
expo	DR1TP183	DXXOFBMD	0.0300236	0.0183512	0.177169	0.121993	1.63605	3.37244	13.4898	0.703479	5	2	5	0	0.0319107	0.0104914	3.04161	0.00350815	0.000605802	0.242666	22221	0.0319107	0.00350815	0.0104914	3.04161	Total femur bone mineral density (gm/cm^2)	anthropometric	dexa	PFA 18:3 (Octadecatrienoic) (gm)	nutrients	dietary interview	5	0.242449	1	> BY & Bonf.	dexa	dietary interview	39177	1	Dietary Interview+Behavior	0.145362
expo	DR1TP183	DXXTRA	-0.000660992	0.00481047	0.897348	0.979788	-0.137407	0.408645	1.63458	0	5	2	-3	0	0.00145821	0.00904864	0.161152	0.872524	1.26503e-06	0.485941	22221	0.00145821	0.872524	0.00904864	0.161152	Trochanter area (cm^2)	anthropometric	dexa	PFA 18:3 (Octadecatrienoic) (gm)	nutrients	dietary interview	5	1	1	> BY & Bonf.	dexa	dietary interview	39177	1	Dietary Interview+Behavior	1
expo	DR1TP183	DXXTRBMC	0.0130441	0.00528195	0.0689795	0.412487	2.46956	0.39719	1.58876	0	5	2	5	2	0.0153959	0.00917488	1.67805	0.0986266	0.000141017	0.370517	22221	0.0153959	0.0986266	0.00917488	1.67805	Trochanter bone mineral content (gm)	anthropometric	dexa	PFA 18:3 (Octadecatrienoic) (gm)	nutrients	dietary interview	5	1	1	> BY & Bonf.	dexa	dietary interview	39177	1	Dietary Interview+Behavior	1
expo	DR1TP183	DXXTRBMD	0.0214268	0.0157458	0.245204	0.203982	1.3608	2.68452	10.7381	0.627493	5	2	1	0	0.0268093	0.0110655	2.42279	0.0184904	0.000427591	0.178889	22221	0.0268093	0.0184904	0.0110655	2.42279	Trochanter bone mineral density (gm/cm^2)	anthropometric	dexa	PFA 18:3 (Octadecatrienoic) (gm)	nutrients	dietary interview	5	0.887343	1	> BY & Bonf.	dexa	dietary interview	39177	1	Dietary Interview+Behavior	0.517788
expo	DR1TP183	DXXWDA	-0.0018001	0.0162697	0.91723	0.878096	-0.110641	1.76978	7.07912	0.434958	5	2	-7	-2	-0.000193326	0.0131734	-0.0146755	0.988341	2.22352e-08	0.058125	22221	-0.000193326	0.988341	0.0131734	-0.0146755	Ward's triangle area (cm^2)	anthropometric	dexa	PFA 18:3 (Octadecatrienoic) (gm)	nutrients	dietary interview	5	1	1	> BY & Bonf.	dexa	dietary interview	39177	1	Dietary Interview+Behavior	1
expo	DR1TP183	DXXWDBMC	0.0143739	0.010205	0.231754	0.403584	1.40852	1.08228	4.32912	0.0760239	5	2	1	0	0.0180056	0.0101412	1.7755	0.0809729	0.000192874	0.355003	22221	0.0180056	0.0809729	0.0101412	1.7755	Ward's triangle bone mineral content (gm)	anthropometric	dexa	PFA 18:3 (Octadecatrienoic) (gm)	nutrients	dietary interview	5	1	1	> BY & Bonf.	dexa	dietary interview	39177	1	Dietary Interview+Behavior	1
expo	DR1TP183	DXXWDBMD	0.0132044	0.0124664	0.349231	0.345967	1.0592	1.92573	7.70291	0.480716	5	2	1	0	0.0192295	0.00924152	2.08077	0.0418051	0.000219986	0.370858	22221	0.0192295	0.0418051	0.00924152	2.08077	Ward's triangle bone mineral density (gm/cm^2)	anthropometric	dexa	PFA 18:3 (Octadecatrienoic) (gm)	nutrients	dietary interview	5	1	1	> BY & Bonf.	dexa	dietary interview	39177	1	Dietary Interview+Behavior	1
expo	DR1TP184	DXAFMRD0	0.0196468	0.00388822	0.00721639	0.309247	5.0529	0.235764	0.943055	0	5	2	9	2	0.0153973	0.00867845	1.7742	0.0811893	0.000218313	0.340734	22766	0.0153973	0.0811893	0.00867845	1.7742	Calculated DO for femur	anthropometric	dexa	PFA 18:4 (Octadecatetraenoic) (gm)	nutrients	dietary interview	5	1	1	> BY & Bonf.	dexa	dietary interview	39177	1	Dietary Interview+Behavior	1
expo	DR1TP184	DXAFMRK	-0.0104079	0.00946677	0.333312	0.597273	-1.09941	1.1226	4.4904	0.109211	5	2	-9	-2	-0.0109424	0.0109937	-0.995334	0.323639	0.00011026	0.349838	22766	-0.0109424	0.323639	0.0109937	-0.995334	Calculated K for femur	anthropometric	dexa	PFA 18:4 (Octadecatetraenoic) (gm)	nutrients	dietary interview	5	1	1	> BY & Bonf.	dexa	dietary interview	39177	1	Dietary Interview+Behavior	1
expo	DR1TP184	DXXINA	0.0119995	0.00540277	0.0905118	0.388016	2.221	0.771761	3.08705	0	5	2	9	2	0.0117628	0.00663603	1.77257	0.0814631	0.000127422	0.483783	22221	0.0117628	0.0814631	0.00663603	1.77257	Intertrochanter area (cm^2)	anthropometric	dexa	PFA 18:4 (Octadecatetraenoic) (gm)	nutrients	dietary interview	5	1	1	> BY & Bonf.	dexa	dietary interview	39177	1	Dietary Interview+Behavior	1
expo	DR1TP184	DXXINBMC	-0.00259023	0.00797208	0.761531	0.887367	-0.324912	1.6453	6.58119	0.392207	5	2	-3	-2	-0.00179333	0.00744758	-0.240793	0.81055	2.9617e-06	0.441854	22221	-0.00179333	0.81055	0.00744758	-0.240793	Intertrochanter bone mineral content (gm)	anthropometric	dexa	PFA 18:4 (Octadecatetraenoic) (gm)	nutrients	dietary interview	5	1	1	> BY & Bonf.	dexa	dietary interview	39177	1	Dietary Interview+Behavior	1
expo	DR1TP184	DXXINBMD	-0.0207671	0.0122882	0.166292	0.353494	-1.69	2.05212	8.20848	0.512699	5	2	-9	-2	-0.0157	0.00945381	-1.66071	0.102078	0.000226998	0.254401	22221	-0.0157	0.102078	0.00945381	-1.66071	Intertrochanter bone mineral density (gm/cm^2)	anthropometric	dexa	PFA 18:4 (Octadecatetraenoic) (gm)	nutrients	dietary interview	5	1	1	> BY & Bonf.	dexa	dietary interview	39177	1	Dietary Interview+Behavior	1
expo	DR1TP184	DXXNKA	0.00771836	0.00343023	0.0876352	0.596244	2.2501	0.365157	1.46063	0	5	2	9	2	0.0064118	0.00814848	0.786872	0.434507	3.78601e-05	0.449473	22221	0.0064118	0.434507	0.00814848	0.786872	Femoral neck area (cm^2)	anthropometric	dexa	PFA 18:4 (Octadecatetraenoic) (gm)	nutrients	dietary interview	5	1	1	> BY & Bonf.	dexa	dietary interview	39177	1	Dietary Interview+Behavior	1
expo	DR1TP184	DXXNKBMC	-0.0166456	0.00897962	0.137397	0.450078	-1.85371	1.17054	4.68214	0.14569	5	2	-9	-2	-0.0128433	0.00917851	-1.39928	0.166966	0.000151905	0.307292	22221	-0.0128433	0.166966	0.00917851	-1.39928	Femoral neck bone mineral content (gm)	anthropometric	dexa	PFA 18:4 (Octadecatetraenoic) (gm)	nutrients	dietary interview	5	1	1	> BY & Bonf.	dexa	dietary interview	39177	1	Dietary Interview+Behavior	1
expo	DR1TP184	DXXNKBMD	-0.0284425	0.0117532	0.0727646	0.253935	-2.41998	1.87021	7.48082	0.465299	5	2	-9	-2	-0.016369	0.0094062	-1.74023	0.0870316	0.000246755	0.249254	22221	-0.016369	0.0870316	0.0094062	-1.74023	Femoral neck bone mineral density (gm/cm^2)	anthropometric	dexa	PFA 18:4 (Octadecatetraenoic) (gm)	nutrients	dietary interview	5	1	1	> BY & Bonf.	dexa	dietary interview	39177	1	Dietary Interview+Behavior	1
expo	DR1TP184	DXXOFA	0.00911341	0.00792744	0.314367	0.57203	1.1496	2.05015	8.20062	0.512232	5	2	9	2	0.00598681	0.00643291	0.930653	0.355825	3.30075e-05	0.549025	22221	0.00598681	0.355825	0.00643291	0.930653	Total femur area (cm^2)	anthropometric	dexa	PFA 18:4 (Octadecatetraenoic) (gm)	nutrients	dietary interview	5	1	1	> BY & Bonf.	dexa	dietary interview	39177	1	Dietary Interview+Behavior	1
expo	DR1TP184	DXXOFBMC	-0.0044752	0.00840551	0.622641	0.71829	-0.532412	1.90971	7.63884	0.47636	5	2	-7	-2	-0.00570156	0.00731482	-0.779453	0.438828	2.9937e-05	0.433262	22221	-0.00570156	0.438828	0.00731482	-0.779453	Total femur bone mineral content (gm)	anthropometric	dexa	PFA 18:4 (Octadecatetraenoic) (gm)	nutrients	dietary interview	5	1	1	> BY & Bonf.	dexa	dietary interview	39177	1	Dietary Interview+Behavior	1
expo	DR1TP184	DXXOFBMD	-0.0195685	0.0131547	0.21108	0.375785	-1.48756	2.45515	9.8206	0.592693	5	2	-9	-2	-0.0152399	0.0091126	-1.67239	0.0997419	0.000213886	0.242207	22221	-0.0152399	0.0997419	0.0091126	-1.67239	Total femur bone mineral density (gm/cm^2)	anthropometric	dexa	PFA 18:4 (Octadecatetraenoic) (gm)	nutrients	dietary interview	5	1	1	> BY & Bonf.	dexa	dietary interview	39177	1	Dietary Interview+Behavior	1
expo	DR1TP184	DXXTRA	0.00668673	0.0111957	0.5825	0.735343	0.597258	4.9117	19.6468	0.796405	5	2	9	2	-0.00477323	0.00937079	-0.509373	0.612391	2.0982e-05	0.487448	22221	-0.00477323	0.612391	0.00937079	-0.509373	Trochanter area (cm^2)	anthropometric	dexa	PFA 18:4 (Octadecatetraenoic) (gm)	nutrients	dietary interview	5	1	1	> BY & Bonf.	dexa	dietary interview	39177	1	Dietary Interview+Behavior	1
expo	DR1TP184	DXXTRBMC	-0.00182437	0.0119811	0.886345	0.687081	-0.152271	4.08693	16.3477	0.755318	5	2	-5	-2	-0.012129	0.00937532	-1.29372	0.200806	0.000135479	0.370196	22221	-0.012129	0.200806	0.00937532	-1.29372	Trochanter bone mineral content (gm)	anthropometric	dexa	PFA 18:4 (Octadecatetraenoic) (gm)	nutrients	dietary interview	5	1	1	> BY & Bonf.	dexa	dietary interview	39177	1	Dietary Interview+Behavior	1
expo	DR1TP184	DXXTRBMD	-0.0139068	0.013246	0.353014	0.511798	-1.04989	2.64216	10.5686	0.621521	5	2	-9	-2	-0.0131555	0.00908766	-1.44763	0.153015	0.000159382	0.178746	22221	-0.0131555	0.153015	0.00908766	-1.44763	Trochanter bone mineral density (gm/cm^2)	anthropometric	dexa	PFA 18:4 (Octadecatetraenoic) (gm)	nutrients	dietary interview	5	1	1	> BY & Bonf.	dexa	dietary interview	39177	1	Dietary Interview+Behavior	1
expo	DR1TP184	DXXWDA	-0.00829963	0.00622825	0.253514	0.81289	-1.33258	0.476315	1.90526	0	5	2	-9	-2	-0.00424554	0.0121287	-0.350042	0.727554	1.65992e-05	0.05889	22221	-0.00424554	0.727554	0.0121287	-0.350042	Ward's triangle area (cm^2)	anthropometric	dexa	PFA 18:4 (Octadecatetraenoic) (gm)	nutrients	dietary interview	5	1	1	> BY & Bonf.	dexa	dietary interview	39177	1	Dietary Interview+Behavior	1
expo	DR1TP184	DXXWDBMC	-0.0229808	0.00695635	0.0298334	0.251417	-3.30357	0.834018	3.33607	0	5	2	-9	-2	-0.0175183	0.00787534	-2.22446	0.0299563	0.000282623	0.363974	22221	-0.0175183	0.0299563	0.00787534	-2.22446	Ward's triangle bone mineral content (gm)	anthropometric	dexa	PFA 18:4 (Octadecatetraenoic) (gm)	nutrients	dietary interview	5	1	1	> BY & Bonf.	dexa	dietary interview	39177	1	Dietary Interview+Behavior	0.994327
expo	DR1TP184	DXXWDBMD	-0.0266709	0.00938664	0.0468027	0.206559	-2.84137	1.52062	6.08249	0.342375	5	2	-9	-2	-0.0171595	0.00800713	-2.14302	0.0362462	0.000271162	0.380273	22221	-0.0171595	0.0362462	0.00800713	-2.14302	Ward's triangle bone mineral density (gm/cm^2)	anthropometric	dexa	PFA 18:4 (Octadecatetraenoic) (gm)	nutrients	dietary interview	5	1	1	> BY & Bonf.	dexa	dietary interview	39177	1	Dietary Interview+Behavior	1
expo	DR1TP204	DXAFMRD0	-0.0524798	0.00923045	0.00472521	0.0119679	-5.68551	1.15721	4.62884	0.135852	5	2	-9	-2	-0.0521356	0.00887346	-5.87546	2.07953e-07	0.00214455	0.330074	22766	-0.0521356	2.07953e-07	0.00887346	-5.87546	Calculated DO for femur	anthropometric	dexa	PFA 20:4 (Eicosatetraenoic) (gm)	nutrients	dietary interview	5	5.98188e-05	0.0257392	Bonf.<0.05	dexa	dietary interview	39177	1	Dietary Interview+Behavior	2.18375e-05
expo	DR1TP204	DXAFMRK	-0.0376859	0.00815654	0.00987862	0.212787	-4.62033	0.511067	2.04427	0	5	2	-9	-2	-0.0234713	0.0101444	-2.31372	0.0241858	0.000434651	0.359415	22766	-0.0234713	0.0241858	0.0101444	-2.31372	Calculated K for femur	anthropometric	dexa	PFA 20:4 (Eicosatetraenoic) (gm)	nutrients	dietary interview	5	1	1	> BY & Bonf.	dexa	dietary interview	39177	1	Dietary Interview+Behavior	1
expo	DR1TP204	DXXINA	0.0151692	0.00819138	0.137694	0.264155	1.85185	1.37084	5.48336	0.270521	5	2	9	2	0.017287	0.00739363	2.33809	0.0227925	0.000235837	0.474911	22221	0.017287	0.0227925	0.00739363	2.33809	Intertrochanter area (cm^2)	anthropometric	dexa	PFA 20:4 (Eicosatetraenoic) (gm)	nutrients	dietary interview	5	1	1	> BY & Bonf.	dexa	dietary interview	39177	1	Dietary Interview+Behavior	1
expo	DR1TP204	DXXINBMC	0.0364874	0.00688769	0.00609756	0.0118483	5.29748	1.05702	4.22808	0.0539448	5	2	9	2	0.0361542	0.00685508	5.27407	1.99197e-06	0.00103155	0.429708	22221	0.0361542	1.99197e-06	0.00685508	5.27407	Intertrochanter bone mineral content (gm)	anthropometric	dexa	PFA 20:4 (Eicosatetraenoic) (gm)	nutrients	dietary interview	5	0.000439697	0.246555	BY<0.05	dexa	dietary interview	39177	1	Dietary Interview+Behavior	0.000366065
expo	DR1TP204	DXXINBMD	0.0503438	0.00500581	0.000549755	0.00604057	10.0571	0.412603	1.65041	0	5	2	9	2	0.048142	0.00838935	5.73846	3.49783e-07	0.00182904	0.245682	22221	0.048142	3.49783e-07	0.00838935	5.73846	Intertrochanter bone mineral density (gm/cm^2)	anthropometric	dexa	PFA 20:4 (Eicosatetraenoic) (gm)	nutrients	dietary interview	5	9.52548e-05	0.043294	Bonf.<0.05	dexa	dietary interview	39177	1	Dietary Interview+Behavior	7.91133e-05
expo	DR1TP204	DXXNKA	0.0122368	0.0103676	0.303279	0.337479	1.18029	2.3591	9.43641	0.57611	5	2	7	2	0.0134193	0.0075818	1.76994	0.0819038	0.000142114	0.442739	22221	0.0134193	0.0819038	0.0075818	1.76994	Femoral neck area (cm^2)	anthropometric	dexa	PFA 20:4 (Eicosatetraenoic) (gm)	nutrients	dietary interview	5	1	1	> BY & Bonf.	dexa	dietary interview	39177	1	Dietary Interview+Behavior	1
expo	DR1TP204	DXXNKBMC	0.0475368	0.00495622	0.000660386	0.00458108	9.59135	0.440833	1.76333	0	5	2	9	2	0.0450523	0.00782216	5.75957	3.22914e-07	0.0016018	0.301088	22221	0.0450523	3.22914e-07	0.00782216	5.75957	Femoral neck bone mineral content (gm)	anthropometric	dexa	PFA 20:4 (Eicosatetraenoic) (gm)	nutrients	dietary interview	5	8.85394e-05	0.0399684	Bonf.<0.05	dexa	dietary interview	39177	1	Dietary Interview+Behavior	7.97402e-05
expo	DR1TP204	DXXNKBMD	0.0528274	0.00317909	7.68271e-05	0.00633502	16.6171	0.145753	0.583014	0	5	2	9	2	0.0495651	0.0081165	6.10671	8.59531e-08	0.00193877	0.247359	22221	0.0495651	8.59531e-08	0.0081165	6.10671	Femoral neck bone mineral density (gm/cm^2)	anthropometric	dexa	PFA 20:4 (Eicosatetraenoic) (gm)	nutrients	dietary interview	5	2.74813e-05	0.0106388	Bonf.<0.05	dexa	dietary interview	39177	1	Dietary Interview+Behavior	2.58443e-05
expo	DR1TP204	DXXOFA	0.0176082	0.00859885	0.109973	0.161896	2.04774	2.03537	8.14147	0.508688	5	2	9	2	0.0186796	0.00636201	2.93612	0.00473182	0.000275366	0.538924	22221	0.0186796	0.00473182	0.00636201	2.93612	Total femur area (cm^2)	anthropometric	dexa	PFA 20:4 (Eicosatetraenoic) (gm)	nutrients	dietary interview	5	0.307468	1	> BY & Bonf.	dexa	dietary interview	39177	1	Dietary Interview+Behavior	0.289856
expo	DR1TP204	DXXOFBMC	0.0410515	0.00714701	0.00455306	0.00513792	5.74387	1.17205	4.68819	0.146793	5	2	9	2	0.0388412	0.00670666	5.79144	2.86158e-07	0.00119058	0.421387	22221	0.0388412	2.86158e-07	0.00670666	5.79144	Total femur bone mineral content (gm)	anthropometric	dexa	PFA 20:4 (Eicosatetraenoic) (gm)	nutrients	dietary interview	5	7.94484e-05	0.0354189	Bonf.<0.05	dexa	dietary interview	39177	1	Dietary Interview+Behavior	5.25873e-05
expo	DR1TP204	DXXOFBMD	0.0539502	0.00568542	0.000688241	0.00391153	9.48922	0.504112	2.01645	0	5	2	9	2	0.0505833	0.00838774	6.03062	1.15035e-07	0.00201924	0.234826	22221	0.0505833	1.15035e-07	0.00838774	6.03062	Total femur bone mineral density (gm/cm^2)	anthropometric	dexa	PFA 20:4 (Eicosatetraenoic) (gm)	nutrients	dietary interview	5	3.55119e-05	0.0142383	Bonf.<0.05	dexa	dietary interview	39177	1	Dietary Interview+Behavior	2.416e-05
expo	DR1TP204	DXXTRA	0.0155657	0.00842981	0.138549	0.23556	1.84651	1.97536	7.90145	0.493764	5	2	9	2	0.0185865	0.00678533	2.73922	0.00813216	0.000272627	0.478716	22221	0.0185865	0.00813216	0.00678533	2.73922	Trochanter area (cm^2)	anthropometric	dexa	PFA 20:4 (Eicosatetraenoic) (gm)	nutrients	dietary interview	5	0.469786	1	> BY & Bonf.	dexa	dietary interview	39177	1	Dietary Interview+Behavior	0.367864
expo	DR1TP204	DXXTRBMC	0.0424019	0.00772434	0.00536538	0.00951121	5.48939	1.29394	5.17575	0.227165	5	2	9	2	0.0375879	0.00742705	5.06095	4.36269e-06	0.00111499	0.36033	22221	0.0375879	4.36269e-06	0.00742705	5.06095	Trochanter bone mineral content (gm)	anthropometric	dexa	PFA 20:4 (Eicosatetraenoic) (gm)	nutrients	dietary interview	5	0.00087505	0.539988	BY<0.05	dexa	dietary interview	39177	1	Dietary Interview+Behavior	0.000916265
expo	DR1TP204	DXXTRBMD	0.0519372	0.00741701	0.00218926	0.0112832	7.00245	0.704534	2.81814	0	5	2	9	2	0.047684	0.00920796	5.17857	2.83402e-06	0.00179441	0.173794	22221	0.047684	2.83402e-06	0.00920796	5.17857	Trochanter bone mineral density (gm/cm^2)	anthropometric	dexa	PFA 20:4 (Eicosatetraenoic) (gm)	nutrients	dietary interview	5	0.000600246	0.350778	BY<0.05	dexa	dietary interview	39177	1	Dietary Interview+Behavior	0.000490172
expo	DR1TP204	DXXWDA	0.00246705	0.0106984	0.828939	0.964083	0.2306	1.39481	5.57922	0.283054	5	2	-1	0	0.000514942	0.0100668	0.0511524	0.959377	2.09262e-07	0.0583305	22221	0.000514942	0.959377	0.0100668	0.0511524	Ward's triangle area (cm^2)	anthropometric	dexa	PFA 20:4 (Eicosatetraenoic) (gm)	nutrients	dietary interview	5	1	1	> BY & Bonf.	dexa	dietary interview	39177	1	Dietary Interview+Behavior	1
expo	DR1TP204	DXXWDBMC	0.0381008	0.00478827	0.00135124	0.0542437	7.9571	0.320465	1.28186	0	5	2	9	2	0.0348906	0.00821051	4.24951	7.72459e-05	0.00096071	0.365048	22221	0.0348906	7.72459e-05	0.00821051	4.24951	Ward's triangle bone mineral content (gm)	anthropometric	dexa	PFA 20:4 (Eicosatetraenoic) (gm)	nutrients	dietary interview	5	0.0102908	1	BY<0.05	dexa	dietary interview	39177	1	Dietary Interview+Behavior	0.0174714
expo	DR1TP204	DXXWDBMD	0.0411858	0.00747666	0.00529822	0.0290092	5.50859	0.827541	3.31016	0	5	2	9	2	0.0375614	0.00783588	4.79352	1.14881e-05	0.00111342	0.381703	22221	0.0375614	1.14881e-05	0.00783588	4.79352	Ward's triangle bone mineral density (gm/cm^2)	anthropometric	dexa	PFA 20:4 (Eicosatetraenoic) (gm)	nutrients	dietary interview	5	0.00200925	1	BY<0.05	dexa	dietary interview	39177	1	Dietary Interview+Behavior	0.00375318
expo	DR1TP205	DXAFMRD0	-0.0138287	0.0124894	0.330294	0.598708	-1.10723	2.32201	9.28805	0.569339	5	2	-9	-2	-0.00706668	0.00850439	-0.830945	0.409355	4.80776e-05	0.346929	22766	-0.00706668	0.409355	0.00850439	-0.830945	Calculated DO for femur	anthropometric	dexa	PFA 20:5 (Eicosapentaenoic) (gm)	nutrients	dietary interview	5	1	1	> BY & Bonf.	dexa	dietary interview	39177	1	Dietary Interview+Behavior	1
expo	DR1TP205	DXAFMRK	-0.00814624	0.00925068	0.42826	0.721539	-0.88061	1.41261	5.65043	0.292089	5	2	-9	-2	-0.002567	0.00720892	-0.356087	0.723045	6.34402e-06	0.357048	22766	-0.002567	0.723045	0.00720892	-0.356087	Calculated K for femur	anthropometric	dexa	PFA 20:5 (Eicosapentaenoic) (gm)	nutrients	dietary interview	5	1	1	> BY & Bonf.	dexa	dietary interview	39177	1	Dietary Interview+Behavior	1
expo	DR1TP205	DXXINA	0.0085463	0.00754374	0.32056	0.421224	1.1329	1.50879	6.03518	0.337219	5	2	9	2	0.0120213	0.0067212	1.78856	0.0788202	0.000139029	0.482452	22221	0.0120213	0.0788202	0.0067212	1.78856	Intertrochanter area (cm^2)	anthropometric	dexa	PFA 20:5 (Eicosapentaenoic) (gm)	nutrients	dietary interview	5	1	1	> BY & Bonf.	dexa	dietary interview	39177	1	Dietary Interview+Behavior	1
expo	DR1TP205	DXXINBMC	0.00937078	0.00948861	0.379266	0.480403	0.987582	1.66609	6.66436	0.399793	5	2	9	2	0.0125427	0.00782481	1.60294	0.114288	0.000151352	0.440445	22221	0.0125427	0.114288	0.00782481	1.60294	Intertrochanter bone mineral content (gm)	anthropometric	dexa	PFA 20:5 (Eicosapentaenoic) (gm)	nutrients	dietary interview	5	1	1	> BY & Bonf.	dexa	dietary interview	39177	1	Dietary Interview+Behavior	1
expo	DR1TP205	DXXINBMD	0.00897017	0.010835	0.454268	0.622003	0.827889	1.70444	6.81778	0.413298	5	2	9	2	0.00824135	0.00883199	0.933125	0.354559	6.53436e-05	0.253507	22221	0.00824135	0.354559	0.00883199	0.933125	Intertrochanter bone mineral density (gm/cm^2)	anthropometric	dexa	PFA 20:5 (Eicosapentaenoic) (gm)	nutrients	dietary interview	5	1	1	> BY & Bonf.	dexa	dietary interview	39177	1	Dietary Interview+Behavior	1
expo	DR1TP205	DXXNKA	0.0110467	0.00326861	0.0277945	0.519662	3.37965	0.276931	1.10772	0	5	2	9	2	0.00803056	0.00742446	1.08164	0.283815	6.20438e-05	0.448793	22221	0.00803056	0.283815	0.00742446	1.08164	Femoral neck area (cm^2)	anthropometric	dexa	PFA 20:5 (Eicosapentaenoic) (gm)	nutrients	dietary interview	5	1	1	> BY & Bonf.	dexa	dietary interview	39177	1	Dietary Interview+Behavior	1
expo	DR1TP205	DXXNKBMC	0.00792986	0.0114059	0.525179	0.570755	0.69524	2.27502	9.10006	0.560443	5	2	9	2	0.0103804	0.00783083	1.32558	0.19009	0.000103665	0.30602	22221	0.0103804	0.19009	0.00783083	1.32558	Femoral neck bone mineral content (gm)	anthropometric	dexa	PFA 20:5 (Eicosapentaenoic) (gm)	nutrients	dietary interview	5	1	1	> BY & Bonf.	dexa	dietary interview	39177	1	Dietary Interview+Behavior	1
expo	DR1TP205	DXXNKBMD	0.000432355	0.0122782	0.973597	0.79018	0.0352132	2.55417	10.2167	0.608484	5	2	9	2	0.00769837	0.0082465	0.933532	0.35435	5.70169e-05	0.248527	22221	0.00769837	0.35435	0.0082465	0.933532	Femoral neck bone mineral density (gm/cm^2)	anthropometric	dexa	PFA 20:5 (Eicosapentaenoic) (gm)	nutrients	dietary interview	5	1	1	> BY & Bonf.	dexa	dietary interview	39177	1	Dietary Interview+Behavior	1
expo	DR1TP205	DXXOFA	0.00620837	0.00550404	0.32241	0.500471	1.12797	1.05854	4.23418	0.0553067	5	2	9	2	0.00954448	0.00612734	1.55769	0.124656	8.76416e-05	0.548238	22221	0.00954448	0.124656	0.00612734	1.55769	Total femur area (cm^2)	anthropometric	dexa	PFA 20:5 (Eicosapentaenoic) (gm)	nutrients	dietary interview	5	1	1	> BY & Bonf.	dexa	dietary interview	39177	1	Dietary Interview+Behavior	1
expo	DR1TP205	DXXOFBMC	0.00831446	0.00967572	0.438617	0.520922	0.859312	1.76321	7.05283	0.432852	5	2	9	2	0.0108731	0.00766054	1.41936	0.161055	0.00011374	0.432088	22221	0.0108731	0.161055	0.00766054	1.41936	Total femur bone mineral content (gm)	anthropometric	dexa	PFA 20:5 (Eicosapentaenoic) (gm)	nutrients	dietary interview	5	1	1	> BY & Bonf.	dexa	dietary interview	39177	1	Dietary Interview+Behavior	1
expo	DR1TP205	DXXOFBMD	0.00797648	0.0121409	0.547064	0.606319	0.656994	2.0723	8.28919	0.517444	5	2	9	2	0.00898297	0.00881542	1.01901	0.31236	7.76329e-05	0.241073	22221	0.00898297	0.31236	0.00881542	1.01901	Total femur bone mineral density (gm/cm^2)	anthropometric	dexa	PFA 20:5 (Eicosapentaenoic) (gm)	nutrients	dietary interview	5	1	1	> BY & Bonf.	dexa	dietary interview	39177	1	Dietary Interview+Behavior	1
expo	DR1TP205	DXXTRA	0.00266813	0.00304159	0.429897	0.832312	0.877216	0.24295	0.9718	0	5	2	5	2	0.00392934	0.00634918	0.618873	0.538382	1.4854e-05	0.488252	22221	0.00392934	0.538382	0.00634918	0.618873	Trochanter area (cm^2)	anthropometric	dexa	PFA 20:5 (Eicosapentaenoic) (gm)	nutrients	dietary interview	5	1	1	> BY & Bonf.	dexa	dietary interview	39177	1	Dietary Interview+Behavior	1
expo	DR1TP205	DXXTRBMC	0.00491588	0.00821289	0.581714	0.697313	0.598556	1.2518	5.0072	0.20115	5	2	9	2	0.00520377	0.00765092	0.680149	0.49907	2.60521e-05	0.370044	22221	0.00520377	0.49907	0.00765092	0.680149	Trochanter bone mineral content (gm)	anthropometric	dexa	PFA 20:5 (Eicosapentaenoic) (gm)	nutrients	dietary interview	5	1	1	> BY & Bonf.	dexa	dietary interview	39177	1	Dietary Interview+Behavior	1
expo	DR1TP205	DXXTRBMD	0.00812465	0.0120442	0.53693	0.632627	0.674567	1.89901	7.59605	0.47341	5	2	9	2	0.00523269	0.00912124	0.573681	0.568364	2.63424e-05	0.178048	22221	0.00523269	0.568364	0.00912124	0.573681	Trochanter bone mineral density (gm/cm^2)	anthropometric	dexa	PFA 20:5 (Eicosapentaenoic) (gm)	nutrients	dietary interview	5	1	1	> BY & Bonf.	dexa	dietary interview	39177	1	Dietary Interview+Behavior	1
expo	DR1TP205	DXXWDA	0.00467722	0.0163666	0.789236	0.873922	0.285779	3.98099	15.924	0.748806	5	2	3	0	-0.00133149	0.00913183	-0.145807	0.88457	1.70562e-06	0.0587816	22221	-0.00133149	0.88457	0.00913183	-0.145807	Ward's triangle area (cm^2)	anthropometric	dexa	PFA 20:5 (Eicosapentaenoic) (gm)	nutrients	dietary interview	5	1	1	> BY & Bonf.	dexa	dietary interview	39177	1	Dietary Interview+Behavior	1
expo	DR1TP205	DXXWDBMC	0.00178415	0.012332	0.891963	0.880451	0.144677	3.08711	12.3484	0.676073	5	2	5	0	0.00213712	0.0076623	0.278913	0.781287	4.39403e-06	0.364091	22221	0.00213712	0.781287	0.0076623	0.278913	Ward's triangle bone mineral content (gm)	anthropometric	dexa	PFA 20:5 (Eicosapentaenoic) (gm)	nutrients	dietary interview	5	1	1	> BY & Bonf.	dexa	dietary interview	39177	1	Dietary Interview+Behavior	1
expo	DR1TP205	DXXWDBMD	-0.00159	0.0114751	0.896493	0.959882	-0.138561	3.04478	12.1791	0.671569	5	2	-1	-2	0.00317145	0.0072919	0.434927	0.665202	9.67657e-06	0.380576	22221	0.00317145	0.665202	0.0072919	0.434927	Ward's triangle bone mineral density (gm/cm^2)	anthropometric	dexa	PFA 20:5 (Eicosapentaenoic) (gm)	nutrients	dietary interview	5	1	1	> BY & Bonf.	dexa	dietary interview	39177	1	Dietary Interview+Behavior	1
expo	DR1TP225	DXAFMRD0	-0.0144154	0.00372232	0.0179523	0.367569	-3.8727	0.235317	0.941267	0	5	2	-9	-2	-0.0164722	0.00713602	-2.30831	0.0245049	0.000257163	0.344288	22766	-0.0164722	0.0245049	0.00713602	-2.30831	Calculated DO for femur	anthropometric	dexa	PFA 22:5 (Docosapentaenoic) (gm)	nutrients	dietary interview	5	1	1	> BY & Bonf.	dexa	dietary interview	39177	1	Dietary Interview+Behavior	0.558545
expo	DR1TP225	DXAFMRK	-0.0172593	0.0104048	0.1725	0.345201	-1.65878	1.45453	5.81812	0.312492	5	2	-9	-2	-0.0155986	0.00735482	-2.12087	0.038146	0.00023061	0.35782	22766	-0.0155986	0.038146	0.00735482	-2.12087	Calculated K for femur	anthropometric	dexa	PFA 22:5 (Docosapentaenoic) (gm)	nutrients	dietary interview	5	1	1	> BY & Bonf.	dexa	dietary interview	39177	1	Dietary Interview+Behavior	1
expo	DR1TP225	DXXINA	0.00806649	0.00766703	0.352111	0.436193	1.0521	1.64473	6.57894	0.391999	5	2	9	2	0.0111311	0.00641816	1.73431	0.0880846	0.000117282	0.479743	22221	0.0111311	0.0880846	0.00641816	1.73431	Intertrochanter area (cm^2)	anthropometric	dexa	PFA 22:5 (Docosapentaenoic) (gm)	nutrients	dietary interview	5	1	1	> BY & Bonf.	dexa	dietary interview	39177	1	Dietary Interview+Behavior	1
expo	DR1TP225	DXXINBMC	0.0136519	0.00804576	0.164977	0.253527	1.69678	1.36461	5.45844	0.26719	5	2	9	2	0.0165729	0.00752318	2.20292	0.0315187	0.000259987	0.436357	22221	0.0165729	0.0315187	0.00752318	2.20292	Intertrochanter bone mineral content (gm)	anthropometric	dexa	PFA 22:5 (Docosapentaenoic) (gm)	nutrients	dietary interview	5	1	1	> BY & Bonf.	dexa	dietary interview	39177	1	Dietary Interview+Behavior	0.820133
expo	DR1TP225	DXXINBMD	0.0184206	0.0065073	0.0473085	0.245368	2.83076	0.628279	2.51312	0	5	2	9	2	0.0207691	0.00930012	2.23321	0.0293409	0.00040831	0.250231	22221	0.0207691	0.0293409	0.00930012	2.23321	Intertrochanter bone mineral density (gm/cm^2)	anthropometric	dexa	PFA 22:5 (Docosapentaenoic) (gm)	nutrients	dietary interview	5	1	1	> BY & Bonf.	dexa	dietary interview	39177	1	Dietary Interview+Behavior	0.684695
expo	DR1TP225	DXXNKA	0.0121811	0.00822148	0.212569	0.25185	1.48161	1.68442	6.7377	0.406325	5	2	9	2	0.0194264	0.00759787	2.55682	0.0131561	0.000357221	0.446013	22221	0.0194264	0.0131561	0.00759787	2.55682	Femoral neck area (cm^2)	anthropometric	dexa	PFA 22:5 (Docosapentaenoic) (gm)	nutrients	dietary interview	5	0.681084	1	> BY & Bonf.	dexa	dietary interview	39177	1	Dietary Interview+Behavior	0.729873
expo	DR1TP225	DXXNKBMC	0.0203933	0.00829301	0.0697591	0.241675	2.4591	0.83419	3.33676	0	5	2	9	2	0.0218899	0.00931913	2.34892	0.0221964	0.000453567	0.302915	22221	0.0218899	0.0221964	0.00931913	2.34892	Femoral neck bone mineral content (gm)	anthropometric	dexa	PFA 22:5 (Docosapentaenoic) (gm)	nutrients	dietary interview	5	1	1	> BY & Bonf.	dexa	dietary interview	39177	1	Dietary Interview+Behavior	0.660412
expo	DR1TP225	DXXNKBMD	0.0162298	0.00615255	0.0577075	0.34508	2.63789	0.46764	1.87056	0	5	2	9	2	0.0194614	0.0095566	2.03644	0.0462025	0.000358511	0.246847	22221	0.0194614	0.0462025	0.0095566	2.03644	Femoral neck bone mineral density (gm/cm^2)	anthropometric	dexa	PFA 22:5 (Docosapentaenoic) (gm)	nutrients	dietary interview	5	1	1	> BY & Bonf.	dexa	dietary interview	39177	1	Dietary Interview+Behavior	1
expo	DR1TP225	DXXOFA	0.0110357	0.00646805	0.163168	0.307655	1.70619	1.42011	5.68043	0.295828	5	2	9	2	0.0141703	0.00585945	2.41837	0.0186953	0.00019007	0.545014	22221	0.0141703	0.0186953	0.00585945	2.41837	Total femur area (cm^2)	anthropometric	dexa	PFA 22:5 (Docosapentaenoic) (gm)	nutrients	dietary interview	5	0.894807	1	> BY & Bonf.	dexa	dietary interview	39177	1	Dietary Interview+Behavior	0.683385
expo	DR1TP225	DXXOFBMC	0.0140112	0.00735657	0.129553	0.269547	1.90458	1.09181	4.36723	0.0840869	5	2	9	2	0.0164749	0.00762312	2.16118	0.0347518	0.000256921	0.42811	22221	0.0164749	0.0347518	0.00762312	2.16118	Total femur bone mineral content (gm)	anthropometric	dexa	PFA 22:5 (Docosapentaenoic) (gm)	nutrients	dietary interview	5	1	1	> BY & Bonf.	dexa	dietary interview	39177	1	Dietary Interview+Behavior	0.858666
expo	DR1TP225	DXXOFBMD	0.0162248	0.007064	0.0832288	0.303258	2.29683	0.693985	2.77594	0	5	2	9	2	0.0179001	0.00923376	1.93855	0.0573444	0.000303295	0.238308	22221	0.0179001	0.0573444	0.00923376	1.93855	Total femur bone mineral density (gm/cm^2)	anthropometric	dexa	PFA 22:5 (Docosapentaenoic) (gm)	nutrients	dietary interview	5	1	1	> BY & Bonf.	dexa	dietary interview	39177	1	Dietary Interview+Behavior	1
expo	DR1TP225	DXXTRA	0.0131945	0.00528174	0.0668994	0.382856	2.49814	0.76557	3.06228	0	5	2	9	2	0.0150922	0.00625046	2.41458	0.018873	0.000215605	0.48535	22221	0.0150922	0.018873	0.00625046	2.41458	Trochanter area (cm^2)	anthropometric	dexa	PFA 22:5 (Docosapentaenoic) (gm)	nutrients	dietary interview	5	0.901102	1	> BY & Bonf.	dexa	dietary interview	39177	1	Dietary Interview+Behavior	0.660627
expo	DR1TP225	DXXTRBMC	0.009721	0.00393901	0.0691039	0.503806	2.46788	0.310072	1.24029	0	5	2	9	2	0.0118364	0.00763766	1.54974	0.126553	0.000132614	0.367136	22221	0.0118364	0.126553	0.00763766	1.54974	Trochanter bone mineral content (gm)	anthropometric	dexa	PFA 22:5 (Docosapentaenoic) (gm)	nutrients	dietary interview	5	1	1	> BY & Bonf.	dexa	dietary interview	39177	1	Dietary Interview+Behavior	1
expo	DR1TP225	DXXTRBMD	0.00990085	0.00797258	0.282128	0.494297	1.24186	0.863085	3.45234	0	5	2	9	2	0.0094971	0.00880744	1.0783	0.285287	8.53758e-05	0.176495	22221	0.0094971	0.285287	0.00880744	1.0783	Trochanter bone mineral density (gm/cm^2)	anthropometric	dexa	PFA 22:5 (Docosapentaenoic) (gm)	nutrients	dietary interview	5	1	1	> BY & Bonf.	dexa	dietary interview	39177	1	Dietary Interview+Behavior	1
expo	DR1TP225	DXXWDA	-0.0240567	0.0110374	0.0947909	0.351027	-2.17956	1.47823	5.91291	0.323514	5	2	-9	-2	-0.0191975	0.00991606	-1.936	0.0576629	0.000348854	0.0582608	22221	-0.0191975	0.0576629	0.00991606	-1.936	Ward's triangle area (cm^2)	anthropometric	dexa	PFA 22:5 (Docosapentaenoic) (gm)	nutrients	dietary interview	5	1	1	> BY & Bonf.	dexa	dietary interview	39177	1	Dietary Interview+Behavior	1
expo	DR1TP225	DXXWDBMC	-0.00292161	0.00846612	0.747406	0.937276	-0.345095	1.27437	5.0975	0.215301	5	2	3	0	-0.00146465	0.00738592	-0.198303	0.84349	2.03058e-06	0.364085	22221	-0.00146465	0.84349	0.00738592	-0.198303	Ward's triangle bone mineral content (gm)	anthropometric	dexa	PFA 22:5 (Docosapentaenoic) (gm)	nutrients	dietary interview	5	1	1	> BY & Bonf.	dexa	dietary interview	39177	1	Dietary Interview+Behavior	1
expo	DR1TP225	DXXWDBMD	0.00276906	0.00740214	0.727324	0.670943	0.374088	1.05723	4.22893	0.0541343	5	2	7	2	0.00400805	0.00711884	0.56302	0.575555	1.52062e-05	0.380453	22221	0.00400805	0.575555	0.00711884	0.56302	Ward's triangle bone mineral density (gm/cm^2)	anthropometric	dexa	PFA 22:5 (Docosapentaenoic) (gm)	nutrients	dietary interview	5	1	1	> BY & Bonf.	dexa	dietary interview	39177	1	Dietary Interview+Behavior	1
expo	DR1TP226	DXAFMRD0	-0.0216401	0.00911394	0.0764545	0.281992	-2.37439	1.2843	5.13719	0.221364	5	2	-9	-2	-0.0179242	0.0080897	-2.21568	0.0305844	0.000304523	0.346231	22766	-0.0179242	0.0305844	0.0080897	-2.21568	Calculated DO for femur	anthropometric	dexa	PFA 22:6 (Docosahexaenoic) (gm)	nutrients	dietary interview	5	1	1	> BY & Bonf.	dexa	dietary interview	39177	1	Dietary Interview+Behavior	0.666133
expo	DR1TP226	DXAFMRK	-0.0109732	0.00943259	0.309364	0.490401	-1.16332	1.47651	5.90604	0.322728	5	2	-9	-2	-0.0100351	0.0072091	-1.392	0.169148	9.54513e-05	0.356751	22766	-0.0100351	0.169148	0.0072091	-1.392	Calculated K for femur	anthropometric	dexa	PFA 22:6 (Docosahexaenoic) (gm)	nutrients	dietary interview	5	1	1	> BY & Bonf.	dexa	dietary interview	39177	1	Dietary Interview+Behavior	1
expo	DR1TP226	DXXINA	0.00521741	0.00843463	0.569685	0.596303	0.61857	1.65166	6.60665	0.39455	5	2	5	2	0.0064337	0.00682049	0.94329	0.349379	3.92299e-05	0.482123	22221	0.0064337	0.349379	0.00682049	0.94329	Intertrochanter area (cm^2)	anthropometric	dexa	PFA 22:6 (Docosahexaenoic) (gm)	nutrients	dietary interview	5	1	1	> BY & Bonf.	dexa	dietary interview	39177	1	Dietary Interview+Behavior	1
expo	DR1TP226	DXXINBMC	0.0220505	0.00409964	0.00577385	0.171266	5.37865	0.343101	1.37241	0	5	2	9	2	0.020936	0.00738189	2.83613	0.00624712	0.000415414	0.438997	22221	0.020936	0.00624712	0.00738189	2.83613	Intertrochanter bone mineral content (gm)	anthropometric	dexa	PFA 22:6 (Docosahexaenoic) (gm)	nutrients	dietary interview	5	0.382126	1	> BY & Bonf.	dexa	dietary interview	39177	1	Dietary Interview+Behavior	0.255119
expo	DR1TP226	DXXINBMD	0.0348896	0.0109404	0.0332457	0.0954391	3.18907	1.85787	7.43148	0.46175	5	2	9	2	0.0302485	0.0087683	3.44976	0.00104229	0.00086717	0.251483	22221	0.0302485	0.00104229	0.0087683	3.44976	Intertrochanter bone mineral density (gm/cm^2)	anthropometric	dexa	PFA 22:6 (Docosahexaenoic) (gm)	nutrients	dietary interview	5	0.0910797	1	> BY & Bonf.	dexa	dietary interview	39177	1	Dietary Interview+Behavior	0.0537661
expo	DR1TP226	DXXNKA	0.00656029	0.00534055	0.286632	0.621563	1.22839	0.825376	3.3015	0	5	2	5	2	0.00729752	0.00673255	1.08392	0.282812	5.04714e-05	0.448474	22221	0.00729752	0.282812	0.00673255	1.08392	Femoral neck area (cm^2)	anthropometric	dexa	PFA 22:6 (Docosahexaenoic) (gm)	nutrients	dietary interview	5	1	1	> BY & Bonf.	dexa	dietary interview	39177	1	Dietary Interview+Behavior	1
expo	DR1TP226	DXXNKBMC	0.0307913	0.00678154	0.0104935	0.0919384	4.54045	0.770288	3.08115	0	5	2	9	2	0.0283116	0.00816041	3.46939	0.00098112	0.00075967	0.305053	22221	0.0283116	0.00098112	0.00816041	3.46939	Femoral neck bone mineral content (gm)	anthropometric	dexa	PFA 22:6 (Docosahexaenoic) (gm)	nutrients	dietary interview	5	0.0867046	1	> BY & Bonf.	dexa	dietary interview	39177	1	Dietary Interview+Behavior	0.0576961
expo	DR1TP226	DXXNKBMD	0.0320624	0.0109539	0.0429409	0.0887378	2.92703	1.80911	7.23643	0.447241	5	2	9	2	0.0299824	0.0084163	3.56242	0.00073472	0.000851978	0.247861	22221	0.0299824	0.00073472	0.0084163	3.56242	Femoral neck bone mineral density (gm/cm^2)	anthropometric	dexa	PFA 22:6 (Docosahexaenoic) (gm)	nutrients	dietary interview	5	0.0681902	1	> BY & Bonf.	dexa	dietary interview	39177	1	Dietary Interview+Behavior	0.0617232
expo	DR1TP226	DXXOFA	0.00791194	0.00645079	0.287268	0.488167	1.22651	1.29073	5.16291	0.225243	5	2	5	2	0.00742684	0.00610502	1.21651	0.228634	5.22762e-05	0.547635	22221	0.00742684	0.228634	0.00610502	1.21651	Total femur area (cm^2)	anthropometric	dexa	PFA 22:6 (Docosahexaenoic) (gm)	nutrients	dietary interview	5	1	1	> BY & Bonf.	dexa	dietary interview	39177	1	Dietary Interview+Behavior	1
expo	DR1TP226	DXXOFBMC	0.0230499	0.00428498	0.0057716	0.140545	5.37923	0.40164	1.60656	0	5	2	9	2	0.0217019	0.00717171	3.02605	0.0036679	0.000446368	0.430635	22221	0.0217019	0.0036679	0.00717171	3.02605	Total femur bone mineral content (gm)	anthropometric	dexa	PFA 22:6 (Docosahexaenoic) (gm)	nutrients	dietary interview	5	0.251097	1	> BY & Bonf.	dexa	dietary interview	39177	1	Dietary Interview+Behavior	0.16592
expo	DR1TP226	DXXOFBMD	0.0318905	0.00934093	0.0269267	0.0962519	3.41406	1.39225	5.569	0.281739	5	2	9	2	0.0298873	0.00837334	3.56934	0.000718976	0.00084658	0.239496	22221	0.0298873	0.000718976	0.00837334	3.56934	Total femur bone mineral density (gm/cm^2)	anthropometric	dexa	PFA 22:6 (Docosahexaenoic) (gm)	nutrients	dietary interview	5	0.0669616	1	> BY & Bonf.	dexa	dietary interview	39177	1	Dietary Interview+Behavior	0.0408637
expo	DR1TP226	DXXTRA	0.00697788	0.00491681	0.22885	0.592105	1.41919	0.601775	2.4071	0	5	2	5	2	0.00763035	0.00669872	1.13908	0.259275	5.51804e-05	0.487395	22221	0.00763035	0.259275	0.00669872	1.13908	Trochanter area (cm^2)	anthropometric	dexa	PFA 22:6 (Docosahexaenoic) (gm)	nutrients	dietary interview	5	1	1	> BY & Bonf.	dexa	dietary interview	39177	1	Dietary Interview+Behavior	1
expo	DR1TP226	DXXTRBMC	0.0189878	0.00378342	0.00739215	0.205082	5.0187	0.339195	1.35678	0	5	2	9	2	0.0180582	0.00714031	2.52905	0.0141305	0.000309061	0.368849	22221	0.0180582	0.0141305	0.00714031	2.52905	Trochanter bone mineral content (gm)	anthropometric	dexa	PFA 22:6 (Docosahexaenoic) (gm)	nutrients	dietary interview	5	0.719369	1	> BY & Bonf.	dexa	dietary interview	39177	1	Dietary Interview+Behavior	0.585184
expo	DR1TP226	DXXTRBMD	0.0257421	0.00545304	0.00916696	0.167106	4.72068	0.46274	1.85096	0	5	2	9	2	0.0242701	0.00828696	2.92871	0.00483116	0.000558264	0.177181	22221	0.0242701	0.00483116	0.00828696	2.92871	Trochanter bone mineral density (gm/cm^2)	anthropometric	dexa	PFA 22:6 (Docosahexaenoic) (gm)	nutrients	dietary interview	5	0.312484	1	> BY & Bonf.	dexa	dietary interview	39177	1	Dietary Interview+Behavior	0.2089
expo	DR1TP226	DXXWDA	0.00839075	0.0153365	0.613394	0.659728	0.547111	2.86289	11.4516	0.650703	5	2	1	0	0.00617324	0.0093082	0.663205	0.509782	3.61179e-05	0.0587952	22221	0.00617324	0.509782	0.0093082	0.663205	Ward's triangle area (cm^2)	anthropometric	dexa	PFA 22:6 (Docosahexaenoic) (gm)	nutrients	dietary interview	5	1	1	> BY & Bonf.	dexa	dietary interview	39177	1	Dietary Interview+Behavior	1
expo	DR1TP226	DXXWDBMC	0.0219134	0.00295	0.00175337	0.144313	7.42826	0.192976	0.771903	0	5	2	7	2	0.0198385	0.00684524	2.89814	0.00526197	0.000373002	0.364408	22221	0.0198385	0.00526197	0.00684524	2.89814	Ward's triangle bone mineral content (gm)	anthropometric	dexa	PFA 22:6 (Docosahexaenoic) (gm)	nutrients	dietary interview	5	0.333659	1	> BY & Bonf.	dexa	dietary interview	39177	1	Dietary Interview+Behavior	0.336345
expo	DR1TP226	DXXWDBMD	0.0221408	0.00517636	0.0128753	0.163328	4.27729	0.563218	2.25287	0	5	2	7	2	0.020423	0.00693311	2.94572	0.00460592	0.000395306	0.380852	22221	0.020423	0.00460592	0.00693311	2.94572	Ward's triangle bone mineral density (gm/cm^2)	anthropometric	dexa	PFA 22:6 (Docosahexaenoic) (gm)	nutrients	dietary interview	5	0.301009	1	> BY & Bonf.	dexa	dietary interview	39177	1	Dietary Interview+Behavior	0.276385
expo	DR1TPFAT	DXAFMRD0	-0.0186891	0.0161426	0.311389	0.268474	-1.15775	2.34843	9.39372	0.574184	5	2	-7	-2	-0.0215408	0.0108435	-1.9865	0.0516283	0.00025211	0.342598	22766	-0.0215408	0.0516283	0.0108435	-1.9865	Calculated DO for femur	anthropometric	dexa	Total polyunsaturated fatty acids (gm)	nutrients	dietary interview	5	1	1	> BY & Bonf.	dexa	dietary interview	39177	1	Dietary Interview+Behavior	0.976861
expo	DR1TPFAT	DXAFMRK	-0.0342083	0.0132278	0.060935	0.238739	-2.58608	1.25602	5.02409	0.203836	5	2	-9	-2	-0.0246036	0.010847	-2.26824	0.0269894	0.000328901	0.356212	22766	-0.0246036	0.0269894	0.010847	-2.26824	Calculated K for femur	anthropometric	dexa	Total polyunsaturated fatty acids (gm)	nutrients	dietary interview	5	1	1	> BY & Bonf.	dexa	dietary interview	39177	1	Dietary Interview+Behavior	1
expo	DR1TPFAT	DXXINA	-0.00713342	0.008269	0.436971	0.817334	-0.862669	1.63495	6.53981	0.388362	5	2	-5	0	-0.00579713	0.00664868	-0.871922	0.386785	1.83333e-05	0.483504	22221	-0.00579713	0.386785	0.00664868	-0.871922	Intertrochanter area (cm^2)	anthropometric	dexa	Total polyunsaturated fatty acids (gm)	nutrients	dietary interview	5	1	1	> BY & Bonf.	dexa	dietary interview	39177	1	Dietary Interview+Behavior	1
expo	DR1TPFAT	DXXINBMC	0.00914032	0.0152156	0.580405	0.464574	0.600721	3.96838	15.8735	0.748008	5	2	1	0	0.00622943	0.00773411	0.805449	0.423795	2.11695e-05	0.442044	22221	0.00622943	0.423795	0.00773411	0.805449	Intertrochanter bone mineral content (gm)	anthropometric	dexa	Total polyunsaturated fatty acids (gm)	nutrients	dietary interview	5	1	1	> BY & Bonf.	dexa	dietary interview	39177	1	Dietary Interview+Behavior	1
expo	DR1TPFAT	DXXINBMD	0.0199818	0.0187788	0.347269	0.294792	1.06406	3.42939	13.7176	0.708403	5	2	7	2	0.0169633	0.0102347	1.65744	0.10274	0.000156976	0.254782	22221	0.0169633	0.10274	0.0102347	1.65744	Intertrochanter bone mineral density (gm/cm^2)	anthropometric	dexa	Total polyunsaturated fatty acids (gm)	nutrients	dietary interview	5	1	1	> BY & Bonf.	dexa	dietary interview	39177	1	Dietary Interview+Behavior	1
expo	DR1TPFAT	DXXNKA	-0.013541	0.00703024	0.126379	0.473279	-1.92611	0.651079	2.60432	0	5	2	-7	-2	-0.0177344	0.00882904	-2.00864	0.0491587	0.000171572	0.44979	22221	-0.0177344	0.0491587	0.00882904	-2.00864	Femoral neck area (cm^2)	anthropometric	dexa	Total polyunsaturated fatty acids (gm)	nutrients	dietary interview	5	1	1	> BY & Bonf.	dexa	dietary interview	39177	1	Dietary Interview+Behavior	1
expo	DR1TPFAT	DXXNKBMC	0.00285332	0.0189193	0.887421	0.661644	0.150815	4.56084	18.2434	0.780742	5	2	1	0	-0.000356354	0.00948496	-0.0375705	0.970157	6.92754e-08	0.306094	22221	-0.000356354	0.970157	0.00948496	-0.0375705	Femoral neck bone mineral content (gm)	anthropometric	dexa	Total polyunsaturated fatty acids (gm)	nutrients	dietary interview	5	1	1	> BY & Bonf.	dexa	dietary interview	39177	1	Dietary Interview+Behavior	1
expo	DR1TPFAT	DXXNKBMD	0.0122083	0.0220814	0.609791	0.374669	0.552876	4.90977	19.6391	0.796324	5	2	-1	0	0.0105162	0.0102553	1.02544	0.309341	6.03298e-05	0.247217	22221	0.0105162	0.309341	0.0102553	1.02544	Femoral neck bone mineral density (gm/cm^2)	anthropometric	dexa	Total polyunsaturated fatty acids (gm)	nutrients	dietary interview	5	1	1	> BY & Bonf.	dexa	dietary interview	39177	1	Dietary Interview+Behavior	1
expo	DR1TPFAT	DXXOFA	-0.00687645	0.00643731	0.345603	0.756588	-1.06822	1.19623	4.78493	0.164042	5	2	-5	0	-0.00697612	0.00617982	-1.12885	0.263528	2.65486e-05	0.548922	22221	-0.00697612	0.263528	0.00617982	-1.12885	Total femur area (cm^2)	anthropometric	dexa	Total polyunsaturated fatty acids (gm)	nutrients	dietary interview	5	1	1	> BY & Bonf.	dexa	dietary interview	39177	1	Dietary Interview+Behavior	1
expo	DR1TPFAT	DXXOFBMC	0.01061	0.0157104	0.536483	0.405931	0.675347	4.33639	17.3455	0.769393	5	2	1	0	0.00683609	0.00779596	0.876876	0.384111	2.54936e-05	0.433549	22221	0.00683609	0.384111	0.00779596	0.876876	Total femur bone mineral content (gm)	anthropometric	dexa	Total polyunsaturated fatty acids (gm)	nutrients	dietary interview	5	1	1	> BY & Bonf.	dexa	dietary interview	39177	1	Dietary Interview+Behavior	1
expo	DR1TPFAT	DXXOFBMD	0.0204256	0.0209876	0.385552	0.224676	0.973222	4.76347	19.0539	0.790069	5	2	3	0	0.0187999	0.0100244	1.8754	0.0656882	0.000192807	0.242286	22221	0.0187999	0.0656882	0.0100244	1.8754	Total femur bone mineral density (gm/cm^2)	anthropometric	dexa	Total polyunsaturated fatty acids (gm)	nutrients	dietary interview	5	1	1	> BY & Bonf.	dexa	dietary interview	39177	1	Dietary Interview+Behavior	1
expo	DR1TPFAT	DXXTRA	-0.00665523	0.00572088	0.309365	0.775446	-1.16332	0.695428	2.78171	0	5	2	-3	0	-0.00496411	0.00762919	-0.650673	0.517784	1.3443e-05	0.487799	22221	-0.00496411	0.517784	0.00762919	-0.650673	Trochanter area (cm^2)	anthropometric	dexa	Total polyunsaturated fatty acids (gm)	nutrients	dietary interview	5	1	1	> BY & Bonf.	dexa	dietary interview	39177	1	Dietary Interview+Behavior	1
expo	DR1TPFAT	DXXTRBMC	0.00911217	0.0108901	0.449815	0.453851	0.836741	1.94235	7.76939	0.485159	5	2	3	2	0.00993391	0.00853211	1.1643	0.24899	5.38339e-05	0.370666	22221	0.00993391	0.24899	0.00853211	1.1643	Trochanter bone mineral content (gm)	anthropometric	dexa	Total polyunsaturated fatty acids (gm)	nutrients	dietary interview	5	1	1	> BY & Bonf.	dexa	dietary interview	39177	1	Dietary Interview+Behavior	1
expo	DR1TPFAT	DXXTRBMD	0.0166406	0.0188388	0.426958	0.236705	0.883316	4.05366	16.2146	0.753309	5	2	3	0	0.0210289	0.0101857	2.06455	0.04337	0.00024124	0.178864	22221	0.0210289	0.04337	0.0101857	2.06455	Trochanter bone mineral density (gm/cm^2)	anthropometric	dexa	Total polyunsaturated fatty acids (gm)	nutrients	dietary interview	5	1	1	> BY & Bonf.	dexa	dietary interview	39177	1	Dietary Interview+Behavior	0.966074
expo	DR1TPFAT	DXXWDA	0.0150736	0.0116161	0.264185	0.597024	1.29764	1.20126	4.80503	0.16754	5	2	5	0	0.0126365	0.0108881	1.16058	0.250489	8.71104e-05	0.0589122	22221	0.0126365	0.250489	0.0108881	1.16058	Ward's triangle area (cm^2)	anthropometric	dexa	Total polyunsaturated fatty acids (gm)	nutrients	dietary interview	5	1	1	> BY & Bonf.	dexa	dietary interview	39177	1	Dietary Interview+Behavior	1
expo	DR1TPFAT	DXXWDBMC	0.00589716	0.0130607	0.675014	0.50817	0.451519	1.9142	7.65679	0.477588	5	2	1	0	0.0110935	0.00989938	1.12063	0.266987	6.71359e-05	0.359648	22221	0.0110935	0.266987	0.00989938	1.12063	Ward's triangle bone mineral content (gm)	anthropometric	dexa	Total polyunsaturated fatty acids (gm)	nutrients	dietary interview	5	1	1	> BY & Bonf.	dexa	dietary interview	39177	1	Dietary Interview+Behavior	1
expo	DR1TPFAT	DXXWDBMD	0.00157866	0.0160638	0.926443	0.551291	0.0982739	3.1663	12.6652	0.684174	5	2	1	0	0.00930244	0.00952863	0.976262	0.332921	4.72072e-05	0.37548	22221	0.00930244	0.332921	0.00952863	0.976262	Ward's triangle bone mineral density (gm/cm^2)	anthropometric	dexa	Total polyunsaturated fatty acids (gm)	nutrients	dietary interview	5	1	1	> BY & Bonf.	dexa	dietary interview	39177	1	Dietary Interview+Behavior	1
expo	DR1TPHOS	DXAFMRD0	-0.0240814	0.00897605	0.0550651	0.235887	-2.68285	0.916578	3.66631	0	5	2	-5	-2	-0.0282895	0.0103082	-2.74435	0.00802038	0.000323213	0.346446	22766	-0.0282895	0.00802038	0.0103082	-2.74435	Calculated DO for femur	anthropometric	dexa	Phosphorus (mg)	nutrients	dietary interview	5	0.464969	1	> BY & Bonf.	dexa	dietary interview	39177	1	Dietary Interview+Behavior	0.222476
expo	DR1TPHOS	DXAFMRK	-0.0351444	0.0186904	0.133228	0.360039	-1.88034	2.29716	9.18864	0.56468	5	2	-9	-2	-0.017519	0.0125259	-1.39862	0.167161	0.000123954	0.358924	22766	-0.017519	0.167161	0.0125259	-1.39862	Calculated K for femur	anthropometric	dexa	Phosphorus (mg)	nutrients	dietary interview	5	1	1	> BY & Bonf.	dexa	dietary interview	39177	1	Dietary Interview+Behavior	1
expo	DR1TPHOS	DXXINA	0.0195434	0.0128978	0.204285	0.218155	1.51525	2.19762	8.79046	0.544961	5	2	9	2	0.0195843	0.00866703	2.25964	0.0275508	0.000154742	0.479761	22221	0.0195843	0.0275508	0.00866703	2.25964	Intertrochanter area (cm^2)	anthropometric	dexa	Phosphorus (mg)	nutrients	dietary interview	5	1	1	> BY & Bonf.	dexa	dietary interview	39177	1	Dietary Interview+Behavior	1
expo	DR1TPHOS	DXXINBMC	0.0418678	0.0102411	0.0149971	0.0264042	4.08821	1.26257	5.05029	0.207966	5	2	9	2	0.043924	0.0105487	4.16393	0.000103318	0.000778384	0.439273	22221	0.043924	0.000103318	0.0105487	4.16393	Intertrochanter bone mineral content (gm)	anthropometric	dexa	Phosphorus (mg)	nutrients	dietary interview	5	0.0131761	1	BY<0.05	dexa	dietary interview	39177	1	Dietary Interview+Behavior	0.0114
expo	DR1TPHOS	DXXINBMD	0.0508053	0.00770493	0.00274011	0.0592697	6.59388	0.391312	1.56525	0	5	2	9	2	0.053437	0.0147243	3.62917	0.000595555	0.00115205	0.254942	22221	0.053437	0.000595555	0.0147243	3.62917	Intertrochanter bone mineral density (gm/cm^2)	anthropometric	dexa	Phosphorus (mg)	nutrients	dietary interview	5	0.057325	1	> BY & Bonf.	dexa	dietary interview	39177	1	Dietary Interview+Behavior	0.0360254
expo	DR1TPHOS	DXXNKA	0.0065095	0.00280746	0.0812575	0.74705	2.31864	0.103829	0.415315	0	5	2	7	2	0.00515761	0.00958644	0.538011	0.592593	1.07321e-05	0.446394	22221	0.00515761	0.592593	0.00958644	0.538011	Femoral neck area (cm^2)	anthropometric	dexa	Phosphorus (mg)	nutrients	dietary interview	5	1	1	> BY & Bonf.	dexa	dietary interview	39177	1	Dietary Interview+Behavior	1
expo	DR1TPHOS	DXXNKBMC	0.0428571	0.00956009	0.0109653	0.0551755	4.48292	0.801126	3.2045	0	5	2	9	2	0.0437955	0.0119964	3.65071	0.000556294	0.000773836	0.307451	22221	0.0437955	0.000556294	0.0119964	3.65071	Femoral neck bone mineral content (gm)	anthropometric	dexa	Phosphorus (mg)	nutrients	dietary interview	5	0.0541275	1	> BY & Bonf.	dexa	dietary interview	39177	1	Dietary Interview+Behavior	0.040892
expo	DR1TPHOS	DXXNKBMD	0.0502033	0.0106878	0.00932728	0.0725301	4.69727	0.657509	2.63003	0	5	2	7	2	0.0494026	0.0155144	3.1843	0.00231787	0.000984663	0.249985	22221	0.0494026	0.00231787	0.0155144	3.1843	Femoral neck bone mineral density (gm/cm^2)	anthropometric	dexa	Phosphorus (mg)	nutrients	dietary interview	5	0.17442	1	> BY & Bonf.	dexa	dietary interview	39177	1	Dietary Interview+Behavior	0.146281
expo	DR1TPHOS	DXXOFA	0.016786	0.00996634	0.167415	0.234626	1.68427	1.63952	6.55809	0.390066	5	2	9	2	0.0181476	0.0083143	2.1827	0.0330504	0.00013287	0.544851	22221	0.0181476	0.0330504	0.0083143	2.1827	Total femur area (cm^2)	anthropometric	dexa	Phosphorus (mg)	nutrients	dietary interview	5	1	1	> BY & Bonf.	dexa	dietary interview	39177	1	Dietary Interview+Behavior	1
expo	DR1TPHOS	DXXOFBMC	0.0435459	0.0115481	0.0195903	0.0190424	3.77083	1.64673	6.58692	0.392736	5	2	9	2	0.0448331	0.0102622	4.36876	5.12878e-05	0.000810935	0.430978	22221	0.0448331	5.12878e-05	0.0102622	4.36876	Total femur bone mineral content (gm)	anthropometric	dexa	Phosphorus (mg)	nutrients	dietary interview	5	0.00726408	1	BY<0.05	dexa	dietary interview	39177	1	Dietary Interview+Behavior	0.00558528
expo	DR1TPHOS	DXXOFBMD	0.0541621	0.00878271	0.00351031	0.0489656	6.1669	0.474947	1.89979	0	5	2	9	2	0.0559493	0.0147452	3.79441	0.000351074	0.00126293	0.24279	22221	0.0559493	0.000351074	0.0147452	3.79441	Total femur bone mineral density (gm/cm^2)	anthropometric	dexa	Phosphorus (mg)	nutrients	dietary interview	5	0.0369093	1	BY<0.05	dexa	dietary interview	39177	1	Dietary Interview+Behavior	0.0240063
expo	DR1TPHOS	DXXTRA	0.0120486	0.00599382	0.114776	0.481408	2.01018	0.422945	1.69178	0	5	2	9	2	0.0153673	0.00976008	1.57451	0.120718	9.52764e-05	0.48481	22221	0.0153673	0.120718	0.00976008	1.57451	Trochanter area (cm^2)	anthropometric	dexa	Phosphorus (mg)	nutrients	dietary interview	5	1	1	> BY & Bonf.	dexa	dietary interview	39177	1	Dietary Interview+Behavior	1
expo	DR1TPHOS	DXXTRBMC	0.0476885	0.0145833	0.0307866	0.017744	3.27009	2.8496	11.3984	0.649074	5	2	9	2	0.040742	0.00975376	4.17705	9.88291e-05	0.000669689	0.368123	22221	0.040742	9.88291e-05	0.00975376	4.17705	Trochanter bone mineral content (gm)	anthropometric	dexa	Phosphorus (mg)	nutrients	dietary interview	5	0.0126845	1	BY<0.05	dexa	dietary interview	39177	1	Dietary Interview+Behavior	0.0121079
expo	DR1TPHOS	DXXTRBMD	0.0520456	0.00973148	0.00589286	0.0627262	5.34817	0.587129	2.34851	0	5	2	9	2	0.0534259	0.0133885	3.99044	0.000184727	0.00115158	0.179063	22221	0.0534259	0.000184727	0.0133885	3.99044	Trochanter bone mineral density (gm/cm^2)	anthropometric	dexa	Phosphorus (mg)	nutrients	dietary interview	5	0.0215102	1	BY<0.05	dexa	dietary interview	39177	1	Dietary Interview+Behavior	0.0164593
expo	DR1TPHOS	DXXWDA	0.00502351	0.010579	0.659655	0.976385	0.474855	0.674984	2.69994	0	5	2	-1	0	-0.00191823	0.0149248	-0.128526	0.898169	1.48454e-06	0.0585165	22221	-0.00191823	0.898169	0.0149248	-0.128526	Ward's triangle area (cm^2)	anthropometric	dexa	Phosphorus (mg)	nutrients	dietary interview	5	1	1	> BY & Bonf.	dexa	dietary interview	39177	1	Dietary Interview+Behavior	1
expo	DR1TPHOS	DXXWDBMC	0.0269595	0.00728592	0.0208314	0.287549	3.70022	0.404975	1.6199	0	5	2	-3	0	0.0311854	0.013744	2.26903	0.0269385	0.000392366	0.362869	22221	0.0311854	0.0269385	0.013744	2.26903	Ward's triangle bone mineral content (gm)	anthropometric	dexa	Phosphorus (mg)	nutrients	dietary interview	5	1	1	> BY & Bonf.	dexa	dietary interview	39177	1	Dietary Interview+Behavior	0.94295
expo	DR1TPHOS	DXXWDBMD	0.0320422	0.00591545	0.00562933	0.17516	5.4167	0.299439	1.19776	0	5	2	-1	0	0.0363516	0.0129674	2.8033	0.0068351	0.000533133	0.379654	22221	0.0363516	0.0068351	0.0129674	2.8033	Ward's triangle bone mineral density (gm/cm^2)	anthropometric	dexa	Phosphorus (mg)	nutrients	dietary interview	5	0.410005	1	> BY & Bonf.	dexa	dietary interview	39177	1	Dietary Interview+Behavior	0.361492
expo	DR1TPOTA	DXAFMRD0	0.0384055	0.00612379	0.0032992	0.12606	6.27154	0.410532	1.64213	0	5	2	3	0	0.0323542	0.0108359	2.98583	0.00411272	0.000538038	0.34655	22766	0.0323542	0.00411272	0.0108359	2.98583	Calculated DO for femur	anthropometric	dexa	Potassium (mg)	nutrients	dietary interview	5	0.2752	1	> BY & Bonf.	dexa	dietary interview	39177	1	Dietary Interview+Behavior	0.124667
expo	DR1TPOTA	DXAFMRK	-0.00410596	0.0173628	0.824677	0.819783	-0.23648	2.12153	8.48611	0.528642	5	2	-1	-2	0.0133238	0.0127504	1.04497	0.300297	9.12454e-05	0.357509	22766	0.0133238	0.300297	0.0127504	1.04497	Calculated K for femur	anthropometric	dexa	Potassium (mg)	nutrients	dietary interview	5	1	1	> BY & Bonf.	dexa	dietary interview	39177	1	Dietary Interview+Behavior	1
expo	DR1TPOTA	DXXINA	0.0046186	0.0172232	0.801836	0.5758	0.268162	5.44707	21.7883	0.816415	5	2	9	2	0.00258354	0.00759319	0.340244	0.734881	3.432e-06	0.470547	22221	0.00258354	0.734881	0.00759319	0.340244	Intertrochanter area (cm^2)	anthropometric	dexa	Potassium (mg)	nutrients	dietary interview	5	1	1	> BY & Bonf.	dexa	dietary interview	39177	1	Dietary Interview+Behavior	1
expo	DR1TPOTA	DXXINBMC	0.00597034	0.0123258	0.653444	0.434631	0.484379	3.03969	12.1588	0.671019	5	2	5	2	0.0117312	0.00858844	1.36593	0.177147	7.07622e-05	0.435231	22221	0.0117312	0.177147	0.00858844	1.36593	Intertrochanter bone mineral content (gm)	anthropometric	dexa	Potassium (mg)	nutrients	dietary interview	5	1	1	> BY & Bonf.	dexa	dietary interview	39177	1	Dietary Interview+Behavior	1
expo	DR1TPOTA	DXXINBMD	0.00964117	0.00375895	0.0623167	0.671486	2.56486	0.100535	0.402138	0	5	2	1	2	0.011432	0.0131966	0.866283	0.389844	6.71991e-05	0.254411	22221	0.011432	0.389844	0.0131966	0.866283	Intertrochanter bone mineral density (gm/cm^2)	anthropometric	dexa	Potassium (mg)	nutrients	dietary interview	5	1	1	> BY & Bonf.	dexa	dietary interview	39177	1	Dietary Interview+Behavior	1
expo	DR1TPOTA	DXXNKA	-0.00566641	0.00333382	0.164417	0.750634	-1.69968	0.162439	0.649757	0	5	2	1	0	-0.00540297	0.00861964	-0.626821	0.533194	1.50101e-05	0.437594	22221	-0.00540297	0.533194	0.00861964	-0.626821	Femoral neck area (cm^2)	anthropometric	dexa	Potassium (mg)	nutrients	dietary interview	5	1	1	> BY & Bonf.	dexa	dietary interview	39177	1	Dietary Interview+Behavior	1
expo	DR1TPOTA	DXXNKBMC	0.00909323	0.00662763	0.241973	0.603001	1.37202	0.439911	1.75965	0	5	2	1	2	0.00906579	0.0111698	0.811633	0.420265	4.22599e-05	0.30718	22221	0.00906579	0.420265	0.0111698	0.811633	Femoral neck bone mineral content (gm)	anthropometric	dexa	Potassium (mg)	nutrients	dietary interview	5	1	1	> BY & Bonf.	dexa	dietary interview	39177	1	Dietary Interview+Behavior	1
expo	DR1TPOTA	DXXNKBMD	0.0128454	0.00595803	0.0973271	0.599862	2.15598	0.212476	0.849905	0	5	2	-5	0	0.011882	0.0143058	0.830572	0.409564	7.25934e-05	0.244207	22221	0.011882	0.409564	0.0143058	0.830572	Femoral neck bone mineral density (gm/cm^2)	anthropometric	dexa	Potassium (mg)	nutrients	dietary interview	5	1	1	> BY & Bonf.	dexa	dietary interview	39177	1	Dietary Interview+Behavior	1
expo	DR1TPOTA	DXXOFA	0.00361578	0.014035	0.809406	0.567459	0.257627	4.12717	16.5087	0.757703	5	2	7	2	0.00406419	0.00738902	0.550032	0.584374	8.49311e-06	0.532314	22221	0.00406419	0.584374	0.00738902	0.550032	Total femur area (cm^2)	anthropometric	dexa	Potassium (mg)	nutrients	dietary interview	5	1	1	> BY & Bonf.	dexa	dietary interview	39177	1	Dietary Interview+Behavior	1
expo	DR1TPOTA	DXXOFBMC	0.00544686	0.0121589	0.677366	0.411205	0.447971	2.9611	11.8444	0.662287	5	2	5	2	0.0137346	0.00872597	1.57399	0.120837	9.6995e-05	0.427355	22221	0.0137346	0.120837	0.00872597	1.57399	Total femur bone mineral content (gm)	anthropometric	dexa	Potassium (mg)	nutrients	dietary interview	5	1	1	> BY & Bonf.	dexa	dietary interview	39177	1	Dietary Interview+Behavior	1
expo	DR1TPOTA	DXXOFBMD	0.0106074	0.00669904	0.188497	0.578456	1.58341	0.333951	1.3358	0	5	2	-3	0	0.014417	0.0131436	1.09689	0.277148	0.000106873	0.242252	22221	0.014417	0.277148	0.0131436	1.09689	Total femur bone mineral density (gm/cm^2)	anthropometric	dexa	Potassium (mg)	nutrients	dietary interview	5	1	1	> BY & Bonf.	dexa	dietary interview	39177	1	Dietary Interview+Behavior	1
expo	DR1TPOTA	DXXTRA	0.000711008	0.00869806	0.938778	0.704221	0.0817433	1.44859	5.79438	0.309675	5	2	5	2	0.00803058	0.0089668	0.895591	0.374111	3.31598e-05	0.470289	22221	0.00803058	0.374111	0.0089668	0.895591	Trochanter area (cm^2)	anthropometric	dexa	Potassium (mg)	nutrients	dietary interview	5	1	1	> BY & Bonf.	dexa	dietary interview	39177	1	Dietary Interview+Behavior	1
expo	DR1TPOTA	DXXTRBMC	0.00507989	0.0116066	0.684219	0.44256	0.437672	2.25812	9.0325	0.557155	5	2	3	2	0.0183964	0.00924434	1.99002	0.051229	0.000174014	0.363424	22221	0.0183964	0.051229	0.00924434	1.99002	Trochanter bone mineral content (gm)	anthropometric	dexa	Potassium (mg)	nutrients	dietary interview	5	1	1	> BY & Bonf.	dexa	dietary interview	39177	1	Dietary Interview+Behavior	1
expo	DR1TPOTA	DXXTRBMD	0.0113732	0.0103297	0.332688	0.495912	1.10102	0.877966	3.51186	0	5	2	-3	0	0.0193905	0.0119885	1.61743	0.111121	0.000193329	0.178845	22221	0.0193905	0.111121	0.0119885	1.61743	Trochanter bone mineral density (gm/cm^2)	anthropometric	dexa	Potassium (mg)	nutrients	dietary interview	5	1	1	> BY & Bonf.	dexa	dietary interview	39177	1	Dietary Interview+Behavior	1
expo	DR1TPOTA	DXXWDA	-0.0253029	0.0104118	0.0719635	0.33495	-2.43022	0.5999	2.3996	0	5	2	-9	-2	-0.0299376	0.0138394	-2.16321	0.0345877	0.000460841	0.0531663	22221	-0.0299376	0.0345877	0.0138394	-2.16321	Ward's triangle area (cm^2)	anthropometric	dexa	Potassium (mg)	nutrients	dietary interview	5	1	1	> BY & Bonf.	dexa	dietary interview	39177	1	Dietary Interview+Behavior	1
expo	DR1TPOTA	DXXWDBMC	-0.00854725	0.00704314	0.291673	0.770677	-1.21356	0.34445	1.3778	0	5	2	-9	-2	-0.00669335	0.0125492	-0.533367	0.595783	2.30359e-05	0.340855	22221	-0.00669335	0.595783	0.0125492	-0.533367	Ward's triangle bone mineral content (gm)	anthropometric	dexa	Potassium (mg)	nutrients	dietary interview	5	1	1	> BY & Bonf.	dexa	dietary interview	39177	1	Dietary Interview+Behavior	1
expo	DR1TPOTA	DXXWDBMD	7.52148e-05	0.00631312	0.991065	0.961428	0.0119141	0.302087	1.20835	0	5	2	-7	0	0.00124556	0.0120274	0.10356	0.91787	7.97709e-07	0.358996	22221	0.00124556	0.91787	0.0120274	0.10356	Ward's triangle bone mineral density (gm/cm^2)	anthropometric	dexa	Potassium (mg)	nutrients	dietary interview	5	1	1	> BY & Bonf.	dexa	dietary interview	39177	1	Dietary Interview+Behavior	1
expo	DR1TPROT	DXAFMRD0	-0.0617714	0.00969935	0.00311716	0.00250163	-6.36861	1.05848	4.23391	0.0552471	5	2	-9	-2	-0.0647544	0.0103122	-6.27938	4.42612e-08	0.00193574	0.341444	22766	-0.0647544	4.42612e-08	0.0103122	-6.27938	Calculated DO for femur	anthropometric	dexa	Protein (gm)	nutrients	dietary interview	5	1.53538e-05	0.00547839	Bonf.<0.05	dexa	dietary interview	39177	1	Dietary Interview+Behavior	5.42259e-06
expo	DR1TPROT	DXAFMRK	-0.046894	0.0176467	0.0565441	0.205473	-2.65739	2.13773	8.55091	0.532213	5	2	-9	-2	-0.0237208	0.0127375	-1.86228	0.067545	0.000259758	0.358663	22766	-0.0237208	0.067545	0.0127375	-1.86228	Calculated K for femur	anthropometric	dexa	Protein (gm)	nutrients	dietary interview	5	1	1	> BY & Bonf.	dexa	dietary interview	39177	1	Dietary Interview+Behavior	1
expo	DR1TPROT	DXXINA	0.0143181	0.0084013	0.163535	0.314873	1.70427	1.27251	5.09004	0.214151	5	2	9	2	0.0132957	0.00889512	1.49472	0.140318	8.15479e-05	0.475013	22221	0.0132957	0.140318	0.00889512	1.49472	Intertrochanter area (cm^2)	anthropometric	dexa	Protein (gm)	nutrients	dietary interview	5	1	1	> BY & Bonf.	dexa	dietary interview	39177	1	Dietary Interview+Behavior	1
expo	DR1TPROT	DXXINBMC	0.0490665	0.0105127	0.00953722	0.00666566	4.66734	1.58229	6.32916	0.368004	5	2	9	2	0.0478876	0.00993073	4.82216	1.03656e-05	0.00105788	0.430568	22221	0.0478876	1.03656e-05	0.00993073	4.82216	Intertrochanter bone mineral content (gm)	anthropometric	dexa	Protein (gm)	nutrients	dietary interview	5	0.00183955	1	BY<0.05	dexa	dietary interview	39177	1	Dietary Interview+Behavior	0.00160411
expo	DR1TPROT	DXXINBMD	0.0664548	0.00915131	0.00190975	0.00695914	7.26178	0.657234	2.62894	0	5	2	9	2	0.0698049	0.0133451	5.23076	2.33796e-06	0.00224783	0.248524	22221	0.0698049	2.33796e-06	0.0133451	5.23076	Intertrochanter bone mineral density (gm/cm^2)	anthropometric	dexa	Protein (gm)	nutrients	dietary interview	5	0.000506524	0.289379	BY<0.05	dexa	dietary interview	39177	1	Dietary Interview+Behavior	0.000361808
expo	DR1TPROT	DXXNKA	0.0102143	0.00525191	0.123684	0.581173	1.94487	0.357159	1.42864	0	5	2	9	2	0.0109968	0.00897802	1.22485	0.225499	5.57853e-05	0.441594	22221	0.0109968	0.225499	0.00897802	1.22485	Femoral neck area (cm^2)	anthropometric	dexa	Protein (gm)	nutrients	dietary interview	5	1	1	> BY & Bonf.	dexa	dietary interview	39177	1	Dietary Interview+Behavior	1
expo	DR1TPROT	DXXNKBMC	0.0617115	0.0102638	0.00385288	0.00758693	6.01256	0.920494	3.68198	0	5	2	9	2	0.0597246	0.0113813	5.24763	2.19667e-06	0.0016455	0.301573	22221	0.0597246	2.19667e-06	0.0113813	5.24763	Femoral neck bone mineral content (gm)	anthropometric	dexa	Protein (gm)	nutrients	dietary interview	5	0.000479734	0.27189	BY<0.05	dexa	dietary interview	39177	1	Dietary Interview+Behavior	0.000379936
expo	DR1TPROT	DXXNKBMD	0.0674808	0.0146449	0.00997222	0.00696337	4.60779	1.55376	6.21503	0.356399	5	2	9	2	0.0666091	0.0139365	4.77947	1.20813e-05	0.00204672	0.248677	22221	0.0666091	1.20813e-05	0.0139365	4.77947	Femoral neck bone mineral density (gm/cm^2)	anthropometric	dexa	Protein (gm)	nutrients	dietary interview	5	0.00209879	1	BY<0.05	dexa	dietary interview	39177	1	Dietary Interview+Behavior	0.0023682
expo	DR1TPROT	DXXOFA	0.0111887	0.005796	0.125755	0.326496	1.93042	0.904455	3.61782	0	5	2	9	2	0.0146051	0.00791624	1.84495	0.0700656	9.84007e-05	0.539459	22221	0.0146051	0.0700656	0.00791624	1.84495	Total femur area (cm^2)	anthropometric	dexa	Protein (gm)	nutrients	dietary interview	5	1	1	> BY & Bonf.	dexa	dietary interview	39177	1	Dietary Interview+Behavior	1
expo	DR1TPROT	DXXOFBMC	0.0503479	0.010127	0.0076426	0.00541012	4.97164	1.44279	5.77115	0.306897	5	2	9	2	0.0501011	0.00952589	5.25947	2.10261e-06	0.00115794	0.422288	22221	0.0501011	2.10261e-06	0.00952589	5.25947	Total femur bone mineral content (gm)	anthropometric	dexa	Protein (gm)	nutrients	dietary interview	5	0.000461222	0.260248	BY<0.05	dexa	dietary interview	39177	1	Dietary Interview+Behavior	0.000343463
expo	DR1TPROT	DXXOFBMD	0.0719747	0.0129542	0.00513642	0.00365776	5.55608	1.29504	5.18016	0.227824	5	2	9	2	0.0704396	0.0133039	5.29465	1.84584e-06	0.00228889	0.237032	22221	0.0704396	1.84584e-06	0.0133039	5.29465	Total femur bone mineral density (gm/cm^2)	anthropometric	dexa	Protein (gm)	nutrients	dietary interview	5	0.000411255	0.228467	BY<0.05	dexa	dietary interview	39177	1	Dietary Interview+Behavior	0.000285651
expo	DR1TPROT	DXXTRA	0.0114594	0.00702023	0.177945	0.512636	1.63234	0.850317	3.40127	0	5	2	9	2	0.014794	0.00830077	1.78225	0.079854	0.000100964	0.480235	22221	0.014794	0.079854	0.00830077	1.78225	Trochanter area (cm^2)	anthropometric	dexa	Protein (gm)	nutrients	dietary interview	5	1	1	> BY & Bonf.	dexa	dietary interview	39177	1	Dietary Interview+Behavior	1
expo	DR1TPROT	DXXTRBMC	0.0407968	0.00764192	0.00593107	0.0343723	5.33855	0.719769	2.87908	0	5	2	9	2	0.0446773	0.00893208	5.00189	5.41121e-06	0.000920798	0.361242	22221	0.0446773	5.41121e-06	0.00893208	5.00189	Trochanter bone mineral content (gm)	anthropometric	dexa	Protein (gm)	nutrients	dietary interview	5	0.00105525	0.669768	BY<0.05	dexa	dietary interview	39177	1	Dietary Interview+Behavior	0.00106071
expo	DR1TPROT	DXXTRBMD	0.0696171	0.0158397	0.0117357	0.00638845	4.39511	1.91194	7.64776	0.476971	5	2	9	2	0.0633827	0.0125712	5.04189	4.67717e-06	0.00185324	0.174692	22221	0.0633827	4.67717e-06	0.0125712	5.04189	Trochanter bone mineral density (gm/cm^2)	anthropometric	dexa	Protein (gm)	nutrients	dietary interview	5	0.000929965	0.578912	BY<0.05	dexa	dietary interview	39177	1	Dietary Interview+Behavior	0.000723809
expo	DR1TPROT	DXXWDA	-0.00255574	0.011023	0.82803	0.903233	-0.231854	0.78537	3.14148	0	5	2	-9	-2	-0.00384051	0.0135107	-0.284256	0.777209	6.80407e-06	0.0582291	22221	-0.00384051	0.777209	0.0135107	-0.284256	Ward's triangle area (cm^2)	anthropometric	dexa	Protein (gm)	nutrients	dietary interview	5	1	1	> BY & Bonf.	dexa	dietary interview	39177	1	Dietary Interview+Behavior	1
expo	DR1TPROT	DXXWDBMC	0.0428619	0.0094946	0.0107045	0.0773218	4.51435	0.796072	3.18429	0	5	2	5	0	0.0418966	0.0120662	3.47224	0.000972514	0.000809747	0.364886	22221	0.0418966	0.000972514	0.0120662	3.47224	Ward's triangle bone mineral content (gm)	anthropometric	dexa	Protein (gm)	nutrients	dietary interview	5	0.086134	1	> BY & Bonf.	dexa	dietary interview	39177	1	Dietary Interview+Behavior	0.105908
expo	DR1TPROT	DXXWDBMD	0.0487975	0.00987551	0.00780971	0.0409694	4.94127	0.807861	3.23145	0	5	2	9	2	0.0481731	0.0116038	4.15148	0.000107758	0.00107053	0.381662	22221	0.0481731	0.000107758	0.0116038	4.15148	Ward's triangle bone mineral density (gm/cm^2)	anthropometric	dexa	Protein (gm)	nutrients	dietary interview	5	0.0136567	1	BY<0.05	dexa	dietary interview	39177	1	Dietary Interview+Behavior	0.0186378
expo	DR1TRET	DXAFMRD0	-0.00302866	0.00505961	0.58169	0.940399	-0.598596	0.422645	1.69058	0	5	2	5	0	-0.00173678	0.00802207	-0.2165	0.829345	2.38251e-06	0.343317	22766	-0.00173678	0.829345	0.00802207	-0.2165	Calculated DO for femur	anthropometric	dexa	Retinol (mcg)	nutrients	dietary interview	5	1	1	> BY & Bonf.	dexa	dietary interview	39177	1	Dietary Interview+Behavior	1
expo	DR1TRET	DXAFMRK	-0.0145825	0.0137562	0.348878	0.493554	-1.06007	2.8078	11.2312	0.643849	5	2	-1	0	-0.0102012	0.00862967	-1.18211	0.241906	8.21956e-05	0.358949	22766	-0.0102012	0.241906	0.00862967	-1.18211	Calculated K for femur	anthropometric	dexa	Retinol (mcg)	nutrients	dietary interview	5	1	1	> BY & Bonf.	dexa	dietary interview	39177	1	Dietary Interview+Behavior	1
expo	DR1TRET	DXXINA	0.00657405	0.00798511	0.456596	0.469094	0.823289	1.93755	7.75019	0.483884	5	2	1	0	0.00608045	0.0056266	1.08066	0.284245	2.92206e-05	0.483355	22221	0.00608045	0.284245	0.0056266	1.08066	Intertrochanter area (cm^2)	anthropometric	dexa	Retinol (mcg)	nutrients	dietary interview	5	1	1	> BY & Bonf.	dexa	dietary interview	39177	1	Dietary Interview+Behavior	1
expo	DR1TRET	DXXINBMC	0.0031999	0.00928916	0.747836	0.641915	0.344477	2.76701	11.068	0.638599	5	2	-1	0	0.00197877	0.00570434	0.346888	0.72991	3.09461e-06	0.439154	22221	0.00197877	0.72991	0.00570434	0.346888	Intertrochanter bone mineral content (gm)	anthropometric	dexa	Retinol (mcg)	nutrients	dietary interview	5	1	1	> BY & Bonf.	dexa	dietary interview	39177	1	Dietary Interview+Behavior	1
expo	DR1TRET	DXXINBMD	-0.00435495	0.00986896	0.681816	0.858389	-0.441278	1.5227	6.09082	0.343274	5	2	-9	-2	-0.00656618	0.00873328	-0.751858	0.455126	3.40755e-05	0.247876	22221	-0.00656618	0.455126	0.00873328	-0.751858	Intertrochanter bone mineral density (gm/cm^2)	anthropometric	dexa	Retinol (mcg)	nutrients	dietary interview	5	1	1	> BY & Bonf.	dexa	dietary interview	39177	1	Dietary Interview+Behavior	1
expo	DR1TRET	DXXNKA	0.00221749	0.00557867	0.711302	0.867268	0.397495	0.984505	3.93802	0	5	2	-1	0	0.00043132	0.00626933	0.0687984	0.945383	1.47033e-07	0.449297	22221	0.00043132	0.945383	0.00626933	0.0687984	Femoral neck area (cm^2)	anthropometric	dexa	Retinol (mcg)	nutrients	dietary interview	5	1	1	> BY & Bonf.	dexa	dietary interview	39177	1	Dietary Interview+Behavior	1
expo	DR1TRET	DXXNKBMC	-0.000399462	0.00726713	0.9588	0.919921	-0.0549683	1.33564	5.34257	0.251296	5	2	-9	-2	-0.00199939	0.00687795	-0.290696	0.772303	3.15946e-06	0.302375	22221	-0.00199939	0.772303	0.00687795	-0.290696	Femoral neck bone mineral content (gm)	anthropometric	dexa	Retinol (mcg)	nutrients	dietary interview	5	1	1	> BY & Bonf.	dexa	dietary interview	39177	1	Dietary Interview+Behavior	1
expo	DR1TRET	DXXNKBMD	-0.000471107	0.00928022	0.961947	0.96704	-0.0507647	1.73302	6.93207	0.422972	5	2	-9	-2	-0.00353698	0.00744471	-0.475099	0.63647	9.88739e-06	0.243138	22221	-0.00353698	0.63647	0.00744471	-0.475099	Femoral neck bone mineral density (gm/cm^2)	anthropometric	dexa	Retinol (mcg)	nutrients	dietary interview	5	1	1	> BY & Bonf.	dexa	dietary interview	39177	1	Dietary Interview+Behavior	1
expo	DR1TRET	DXXOFA	-0.00153151	0.00639302	0.822446	0.928452	-0.23956	1.50467	6.0187	0.335404	5	2	-3	-2	-0.00112764	0.00505453	-0.223094	0.824233	1.00497e-06	0.548704	22221	-0.00112764	0.824233	0.00505453	-0.223094	Total femur area (cm^2)	anthropometric	dexa	Retinol (mcg)	nutrients	dietary interview	5	1	1	> BY & Bonf.	dexa	dietary interview	39177	1	Dietary Interview+Behavior	1
expo	DR1TRET	DXXOFBMC	0.00157965	0.00832477	0.858743	0.754757	0.189753	2.17852	8.71409	0.540974	5	2	-1	0	0.000249556	0.00580036	0.0430243	0.965827	4.92215e-08	0.430478	22221	0.000249556	0.965827	0.00580036	0.0430243	Total femur bone mineral content (gm)	anthropometric	dexa	Retinol (mcg)	nutrients	dietary interview	5	1	1	> BY & Bonf.	dexa	dietary interview	39177	1	Dietary Interview+Behavior	1
expo	DR1TRET	DXXOFBMD	-0.0008226	0.00990074	0.937776	0.952928	-0.0830847	1.51563	6.06251	0.340207	5	2	-7	-2	-0.00187721	0.00846327	-0.221806	0.825231	2.7851e-06	0.236365	22221	-0.00187721	0.825231	0.00846327	-0.221806	Total femur bone mineral density (gm/cm^2)	anthropometric	dexa	Retinol (mcg)	nutrients	dietary interview	5	1	1	> BY & Bonf.	dexa	dietary interview	39177	1	Dietary Interview+Behavior	1
expo	DR1TRET	DXXTRA	-0.0123225	0.00543043	0.085808	0.410441	-2.26915	0.775533	3.10213	0	5	2	-9	-2	-0.0131518	0.00634564	-2.07257	0.0425901	0.000136706	0.487909	22221	-0.0131518	0.0425901	0.00634564	-2.07257	Trochanter area (cm^2)	anthropometric	dexa	Retinol (mcg)	nutrients	dietary interview	5	1	1	> BY & Bonf.	dexa	dietary interview	39177	1	Dietary Interview+Behavior	1
expo	DR1TRET	DXXTRBMC	-0.0026531	0.0051461	0.633351	0.923903	-0.515554	0.638732	2.55493	0	5	2	-7	-2	-0.00336447	0.00671957	-0.500697	0.618447	8.94643e-06	0.368786	22221	-0.00336447	0.618447	0.00671957	-0.500697	Trochanter bone mineral content (gm)	anthropometric	dexa	Retinol (mcg)	nutrients	dietary interview	5	1	1	> BY & Bonf.	dexa	dietary interview	39177	1	Dietary Interview+Behavior	1
expo	DR1TRET	DXXTRBMD	0.00386203	0.0101718	0.723479	0.749586	0.379682	1.37171	5.48684	0.270983	5	2	-5	0	0.00422753	0.00874045	0.483674	0.630407	1.41251e-05	0.175837	22221	0.00422753	0.630407	0.00874045	0.483674	Trochanter bone mineral density (gm/cm^2)	anthropometric	dexa	Retinol (mcg)	nutrients	dietary interview	5	1	1	> BY & Bonf.	dexa	dietary interview	39177	1	Dietary Interview+Behavior	1
expo	DR1TRET	DXXWDA	0.014048	0.00719417	0.122579	0.624863	1.95269	0.518793	2.07517	0	5	2	9	2	0.0120807	0.0114189	1.05796	0.294388	0.000115346	0.0589964	22221	0.0120807	0.294388	0.0114189	1.05796	Ward's triangle area (cm^2)	anthropometric	dexa	Retinol (mcg)	nutrients	dietary interview	5	1	1	> BY & Bonf.	dexa	dietary interview	39177	1	Dietary Interview+Behavior	1
expo	DR1TRET	DXXWDBMC	0.00520938	0.00637466	0.459691	0.766782	0.817202	0.737916	2.95166	0	5	2	-5	0	0.00258606	0.00772439	0.334792	0.738969	5.28562e-06	0.36122	22221	0.00258606	0.738969	0.00772439	0.334792	Ward's triangle bone mineral content (gm)	anthropometric	dexa	Retinol (mcg)	nutrients	dietary interview	5	1	1	> BY & Bonf.	dexa	dietary interview	39177	1	Dietary Interview+Behavior	1
expo	DR1TRET	DXXWDBMD	0.0034473	0.00685598	0.641516	0.807572	0.502816	0.952255	3.80902	0	5	2	-5	0	0.000176734	0.00732267	0.0241352	0.980826	2.46865e-08	0.376885	22221	0.000176734	0.980826	0.00732267	0.0241352	Ward's triangle bone mineral density (gm/cm^2)	anthropometric	dexa	Retinol (mcg)	nutrients	dietary interview	5	1	1	> BY & Bonf.	dexa	dietary interview	39177	1	Dietary Interview+Behavior	1
expo	DR1TS040	DXAFMRD0	-0.00634482	0.00751405	0.445993	0.773294	-0.844394	0.775158	3.10063	0	5	2	5	0	-0.00619924	0.00924485	-0.670562	0.505116	3.09132e-05	0.343929	22766	-0.00619924	0.505116	0.00924485	-0.670562	Calculated DO for femur	anthropometric	dexa	SFA 4:0 (Butanoic) (gm)	nutrients	dietary interview	5	1	1	> BY & Bonf.	dexa	dietary interview	39177	1	Dietary Interview+Behavior	1
expo	DR1TS040	DXAFMRK	-0.0165042	0.0112152	0.215102	0.365521	-1.47159	1.42022	5.68087	0.295883	5	2	-1	0	-0.0199315	0.00901297	-2.21143	0.0308931	0.000319556	0.359072	22766	-0.0199315	0.0308931	0.00901297	-2.21143	Calculated K for femur	anthropometric	dexa	SFA 4:0 (Butanoic) (gm)	nutrients	dietary interview	5	1	1	> BY & Bonf.	dexa	dietary interview	39177	1	Dietary Interview+Behavior	1
expo	DR1TS040	DXXINA	0.00541961	0.00670446	0.464217	0.570417	0.808359	1.1502	4.60079	0.130584	5	2	1	0	0.00563477	0.00651516	0.864871	0.390613	2.55242e-05	0.481124	22221	0.00563477	0.390613	0.00651516	0.864871	Intertrochanter area (cm^2)	anthropometric	dexa	SFA 4:0 (Butanoic) (gm)	nutrients	dietary interview	5	1	1	> BY & Bonf.	dexa	dietary interview	39177	1	Dietary Interview+Behavior	1
expo	DR1TS040	DXXINBMC	0.00593851	0.00872702	0.533554	0.540904	0.680474	2.33453	9.3381	0.571647	5	2	-1	0	0.0042247	0.0061479	0.687177	0.494664	1.4348e-05	0.438125	22221	0.0042247	0.494664	0.0061479	0.687177	Intertrochanter bone mineral content (gm)	anthropometric	dexa	SFA 4:0 (Butanoic) (gm)	nutrients	dietary interview	5	1	1	> BY & Bonf.	dexa	dietary interview	39177	1	Dietary Interview+Behavior	1
expo	DR1TS040	DXXINBMD	0.00199119	0.00981175	0.849088	0.862808	0.202939	1.99866	7.99463	0.499664	5	2	-5	0	-0.00209729	0.00750026	-0.279629	0.78074	3.53604e-06	0.251119	22221	-0.00209729	0.78074	0.00750026	-0.279629	Intertrochanter bone mineral density (gm/cm^2)	anthropometric	dexa	SFA 4:0 (Butanoic) (gm)	nutrients	dietary interview	5	1	1	> BY & Bonf.	dexa	dietary interview	39177	1	Dietary Interview+Behavior	1
expo	DR1TS040	DXXNKA	-0.0126266	0.00680402	0.137073	0.526523	-1.85575	1.33154	5.32615	0.248988	5	2	-5	-2	-0.0101553	0.00693442	-1.46447	0.148373	8.29054e-05	0.44628	22221	-0.0101553	0.148373	0.00693442	-1.46447	Femoral neck area (cm^2)	anthropometric	dexa	SFA 4:0 (Butanoic) (gm)	nutrients	dietary interview	5	1	1	> BY & Bonf.	dexa	dietary interview	39177	1	Dietary Interview+Behavior	1
expo	DR1TS040	DXXNKBMC	0.000938288	0.0102614	0.93154	0.794772	0.0914384	1.97405	7.89622	0.493428	5	2	-5	0	0.00104941	0.00768721	0.136514	0.89188	8.85301e-07	0.304695	22221	0.00104941	0.89188	0.00768721	0.136514	Femoral neck bone mineral content (gm)	anthropometric	dexa	SFA 4:0 (Butanoic) (gm)	nutrients	dietary interview	5	1	1	> BY & Bonf.	dexa	dietary interview	39177	1	Dietary Interview+Behavior	1
expo	DR1TS040	DXXNKBMD	0.00809309	0.0101372	0.469377	0.579004	0.798359	1.61106	6.44425	0.379292	5	2	-5	0	0.00746773	0.00824885	0.905305	0.368986	4.48307e-05	0.248409	22221	0.00746773	0.368986	0.00824885	0.905305	Femoral neck bone mineral density (gm/cm^2)	anthropometric	dexa	SFA 4:0 (Butanoic) (gm)	nutrients	dietary interview	5	1	1	> BY & Bonf.	dexa	dietary interview	39177	1	Dietary Interview+Behavior	1
expo	DR1TS040	DXXOFA	-0.00198272	0.00587303	0.752639	0.946934	-0.337597	0.993083	3.97233	0	5	2	-3	-2	-0.000908354	0.00624233	-0.145515	0.8848	6.63299e-07	0.545658	22221	-0.000908354	0.8848	0.00624233	-0.145515	Total femur area (cm^2)	anthropometric	dexa	SFA 4:0 (Butanoic) (gm)	nutrients	dietary interview	5	1	1	> BY & Bonf.	dexa	dietary interview	39177	1	Dietary Interview+Behavior	1
expo	DR1TS040	DXXOFBMC	0.00483026	0.0092603	0.629492	0.595682	0.521609	2.50845	10.0338	0.601347	5	2	-1	0	0.00306304	0.0062579	0.489467	0.626326	7.5423e-06	0.42963	22221	0.00306304	0.626326	0.0062579	0.489467	Total femur bone mineral content (gm)	anthropometric	dexa	SFA 4:0 (Butanoic) (gm)	nutrients	dietary interview	5	1	1	> BY & Bonf.	dexa	dietary interview	39177	1	Dietary Interview+Behavior	1
expo	DR1TS040	DXXOFBMD	0.0057932	0.0099331	0.591044	0.673901	0.583222	1.82932	7.31726	0.453348	5	2	-5	0	0.00315992	0.00773581	0.40848	0.6844	8.02697e-06	0.239732	22221	0.00315992	0.6844	0.00773581	0.40848	Total femur bone mineral density (gm/cm^2)	anthropometric	dexa	SFA 4:0 (Butanoic) (gm)	nutrients	dietary interview	5	1	1	> BY & Bonf.	dexa	dietary interview	39177	1	Dietary Interview+Behavior	1
expo	DR1TS040	DXXTRA	-0.0116839	0.00485101	0.0736707	0.554922	-2.40855	0.487207	1.94883	0	5	2	-7	-2	-0.00926789	0.00730827	-1.26814	0.20973	6.90496e-05	0.484598	22221	-0.00926789	0.20973	0.00730827	-1.26814	Trochanter area (cm^2)	anthropometric	dexa	SFA 4:0 (Butanoic) (gm)	nutrients	dietary interview	5	1	1	> BY & Bonf.	dexa	dietary interview	39177	1	Dietary Interview+Behavior	1
expo	DR1TS040	DXXTRBMC	0.000439701	0.00790112	0.958289	0.873268	0.0556505	1.47314	5.89258	0.32118	5	2	-1	0	0.000383993	0.00684523	0.0560964	0.955455	1.18534e-07	0.367573	22221	0.000383993	0.955455	0.00684523	0.0560964	Trochanter bone mineral content (gm)	anthropometric	dexa	SFA 4:0 (Butanoic) (gm)	nutrients	dietary interview	5	1	1	> BY & Bonf.	dexa	dietary interview	39177	1	Dietary Interview+Behavior	1
expo	DR1TS040	DXXTRBMD	0.00932273	0.00954355	0.38395	0.570738	0.976861	1.33792	5.3517	0.252574	5	2	-1	0	0.00777089	0.00861404	0.90212	0.370661	4.85446e-05	0.177595	22221	0.00777089	0.370661	0.00861404	0.90212	Trochanter bone mineral density (gm/cm^2)	anthropometric	dexa	SFA 4:0 (Butanoic) (gm)	nutrients	dietary interview	5	1	1	> BY & Bonf.	dexa	dietary interview	39177	1	Dietary Interview+Behavior	1
expo	DR1TS040	DXXWDA	0.0105517	0.00761435	0.238072	0.532182	1.38577	0.9448	3.7792	0	5	2	9	2	0.0115507	0.00808048	1.42946	0.158146	0.000107255	0.0584756	22221	0.0115507	0.158146	0.00808048	1.42946	Ward's triangle area (cm^2)	anthropometric	dexa	SFA 4:0 (Butanoic) (gm)	nutrients	dietary interview	5	1	1	> BY & Bonf.	dexa	dietary interview	39177	1	Dietary Interview+Behavior	1
expo	DR1TS040	DXXWDBMC	0.00754654	0.00622992	0.292434	0.504602	1.21134	0.851803	3.40721	0	5	2	3	2	0.00811376	0.00699301	1.16027	0.250614	5.29228e-05	0.36407	22221	0.00811376	0.250614	0.00699301	1.16027	Ward's triangle bone mineral content (gm)	anthropometric	dexa	SFA 4:0 (Butanoic) (gm)	nutrients	dietary interview	5	1	1	> BY & Bonf.	dexa	dietary interview	39177	1	Dietary Interview+Behavior	1
expo	DR1TS040	DXXWDBMD	0.00443056	0.00721446	0.572344	0.617104	0.614122	1.15431	4.61723	0.133679	5	2	-1	0	0.00572931	0.00689011	0.831526	0.409029	2.63878e-05	0.380623	22221	0.00572931	0.409029	0.00689011	0.831526	Ward's triangle bone mineral density (gm/cm^2)	anthropometric	dexa	SFA 4:0 (Butanoic) (gm)	nutrients	dietary interview	5	1	1	> BY & Bonf.	dexa	dietary interview	39177	1	Dietary Interview+Behavior	1
expo	DR1TS060	DXAFMRD0	-0.00735313	0.00764142	0.390405	0.784218	-0.962273	1.02879	4.11514	0.0279807	5	2	5	0	-0.00408198	0.00774141	-0.527292	0.599968	1.33855e-05	0.345629	22766	-0.00408198	0.599968	0.00774141	-0.527292	Calculated DO for femur	anthropometric	dexa	SFA 6:0 (Hexanoic) (gm)	nutrients	dietary interview	5	1	1	> BY & Bonf.	dexa	dietary interview	39177	1	Dietary Interview+Behavior	1
expo	DR1TS060	DXAFMRK	-0.00992815	0.0103361	0.391183	0.531376	-0.960529	1.18738	4.74951	0.157807	5	2	1	0	-0.0144539	0.00929593	-1.55486	0.125327	0.000167828	0.358782	22766	-0.0144539	0.125327	0.00929593	-1.55486	Calculated K for femur	anthropometric	dexa	SFA 6:0 (Hexanoic) (gm)	nutrients	dietary interview	5	1	1	> BY & Bonf.	dexa	dietary interview	39177	1	Dietary Interview+Behavior	1
expo	DR1TS060	DXXINA	0.00712049	0.00364277	0.122297	0.561613	1.95469	0.369177	1.47671	0	5	2	1	0	0.00654641	0.0060525	1.0816	0.28383	3.44165e-05	0.481994	22221	0.00654641	0.28383	0.0060525	1.0816	Intertrochanter area (cm^2)	anthropometric	dexa	SFA 6:0 (Hexanoic) (gm)	nutrients	dietary interview	5	1	1	> BY & Bonf.	dexa	dietary interview	39177	1	Dietary Interview+Behavior	1
expo	DR1TS060	DXXINBMC	0.00901524	0.00529019	0.163559	0.512659	1.70414	0.822316	3.28926	0	5	2	-1	0	0.00573216	0.00650529	0.881154	0.38181	2.63875e-05	0.438811	22221	0.00573216	0.38181	0.00650529	0.881154	Intertrochanter bone mineral content (gm)	anthropometric	dexa	SFA 6:0 (Hexanoic) (gm)	nutrients	dietary interview	5	1	1	> BY & Bonf.	dexa	dietary interview	39177	1	Dietary Interview+Behavior	1
expo	DR1TS060	DXXINBMD	0.00476592	0.00829135	0.596206	0.776474	0.574806	1.31883	5.2753	0.241749	5	2	-5	0	0.000410173	0.00798284	0.0513819	0.959195	1.35113e-07	0.251149	22221	0.000410173	0.959195	0.00798284	0.0513819	Intertrochanter bone mineral density (gm/cm^2)	anthropometric	dexa	SFA 6:0 (Hexanoic) (gm)	nutrients	dietary interview	5	1	1	> BY & Bonf.	dexa	dietary interview	39177	1	Dietary Interview+Behavior	1
expo	DR1TS060	DXXNKA	-0.00724648	0.00711114	0.365807	0.820725	-1.01903	1.31999	5.27997	0.24242	5	2	-5	-2	-0.00367063	0.00637931	-0.575396	0.567211	1.08204e-05	0.447621	22221	-0.00367063	0.567211	0.00637931	-0.575396	Femoral neck area (cm^2)	anthropometric	dexa	SFA 6:0 (Hexanoic) (gm)	nutrients	dietary interview	5	1	1	> BY & Bonf.	dexa	dietary interview	39177	1	Dietary Interview+Behavior	1
expo	DR1TS060	DXXNKBMC	0.00604759	0.00797763	0.490619	0.597031	0.758068	1.35519	5.42076	0.262096	5	2	-1	0	0.00432456	0.00765228	0.565133	0.574126	1.50191e-05	0.304332	22221	0.00432456	0.574126	0.00765228	0.565133	Femoral neck bone mineral content (gm)	anthropometric	dexa	SFA 6:0 (Hexanoic) (gm)	nutrients	dietary interview	5	1	1	> BY & Bonf.	dexa	dietary interview	39177	1	Dietary Interview+Behavior	1
expo	DR1TS060	DXXNKBMD	0.0124387	0.00922965	0.249029	0.462887	1.34769	1.6284	6.51359	0.3859	5	2	-5	0	0.00828896	0.00809854	1.02351	0.310244	5.51774e-05	0.247602	22221	0.00828896	0.310244	0.00809854	1.02351	Femoral neck bone mineral density (gm/cm^2)	anthropometric	dexa	SFA 6:0 (Hexanoic) (gm)	nutrients	dietary interview	5	1	1	> BY & Bonf.	dexa	dietary interview	39177	1	Dietary Interview+Behavior	1
expo	DR1TS060	DXXOFA	0.00235525	0.00228449	0.360807	0.819081	1.03098	0.160026	0.640105	0	5	2	1	0	0.00178427	0.00573526	0.311106	0.756816	2.55673e-06	0.54708	22221	0.00178427	0.756816	0.00573526	0.311106	Total femur area (cm^2)	anthropometric	dexa	SFA 6:0 (Hexanoic) (gm)	nutrients	dietary interview	5	1	1	> BY & Bonf.	dexa	dietary interview	39177	1	Dietary Interview+Behavior	1
expo	DR1TS060	DXXOFBMC	0.00851525	0.00568532	0.208551	0.538197	1.49776	0.96447	3.85788	0	5	2	-1	0	0.00476258	0.00658405	0.723351	0.472323	1.82157e-05	0.430251	22221	0.00476258	0.472323	0.00658405	0.723351	Total femur bone mineral content (gm)	anthropometric	dexa	SFA 6:0 (Hexanoic) (gm)	nutrients	dietary interview	5	1	1	> BY & Bonf.	dexa	dietary interview	39177	1	Dietary Interview+Behavior	1
expo	DR1TS060	DXXOFBMD	0.00819676	0.00803031	0.365094	0.632607	1.02073	1.21135	4.84539	0.174473	5	2	-5	0	0.00421491	0.00803045	0.524866	0.601643	1.42672e-05	0.239353	22221	0.00421491	0.601643	0.00803045	0.524866	Total femur bone mineral density (gm/cm^2)	anthropometric	dexa	SFA 6:0 (Hexanoic) (gm)	nutrients	dietary interview	5	1	1	> BY & Bonf.	dexa	dietary interview	39177	1	Dietary Interview+Behavior	1
expo	DR1TS060	DXXTRA	-0.00393793	0.00535314	0.502762	0.788207	-0.735629	0.619578	2.47831	0	5	2	-5	-2	-0.00507119	0.00709305	-0.714951	0.477459	2.06529e-05	0.486461	22221	-0.00507119	0.477459	0.00709305	-0.714951	Trochanter area (cm^2)	anthropometric	dexa	SFA 6:0 (Hexanoic) (gm)	nutrients	dietary interview	5	1	1	> BY & Bonf.	dexa	dietary interview	39177	1	Dietary Interview+Behavior	1
expo	DR1TS060	DXXTRBMC	0.00416336	0.00542453	0.485579	0.822519	0.767506	0.686513	2.74605	0	5	2	-1	0	0.00174497	0.00719035	0.242681	0.809094	2.44532e-06	0.368242	22221	0.00174497	0.809094	0.00719035	0.242681	Trochanter bone mineral content (gm)	anthropometric	dexa	SFA 6:0 (Hexanoic) (gm)	nutrients	dietary interview	5	1	1	> BY & Bonf.	dexa	dietary interview	39177	1	Dietary Interview+Behavior	1
expo	DR1TS060	DXXTRBMD	0.010354	0.00797994	0.26423	0.561382	1.2975	1.07372	4.29488	0.0686593	5	2	-1	0	0.00708226	0.00845728	0.837417	0.405738	4.02815e-05	0.17717	22221	0.00708226	0.405738	0.00845728	0.837417	Trochanter bone mineral density (gm/cm^2)	anthropometric	dexa	SFA 6:0 (Hexanoic) (gm)	nutrients	dietary interview	5	1	1	> BY & Bonf.	dexa	dietary interview	39177	1	Dietary Interview+Behavior	1
expo	DR1TS060	DXXWDA	0.0075469	0.00859517	0.429499	0.719434	0.87804	1.06755	4.2702	0.0632747	5	2	9	2	0.00808832	0.00866066	0.933915	0.354154	5.25385e-05	0.0586845	22221	0.00808832	0.354154	0.00866066	0.933915	Ward's triangle area (cm^2)	anthropometric	dexa	SFA 6:0 (Hexanoic) (gm)	nutrients	dietary interview	5	1	1	> BY & Bonf.	dexa	dietary interview	39177	1	Dietary Interview+Behavior	1
expo	DR1TS060	DXXWDBMC	0.00622095	0.00494438	0.27676	0.706788	1.25819	0.458216	1.83287	0	5	2	3	2	0.00483383	0.00747965	0.646264	0.520614	1.87648e-05	0.36394	22221	0.00483383	0.520614	0.00747965	0.646264	Ward's triangle bone mineral content (gm)	anthropometric	dexa	SFA 6:0 (Hexanoic) (gm)	nutrients	dietary interview	5	1	1	> BY & Bonf.	dexa	dietary interview	39177	1	Dietary Interview+Behavior	1
expo	DR1TS060	DXXWDBMD	0.00319736	0.00536921	0.583566	0.763498	0.5955	0.629582	2.51833	0	5	2	-3	0	0.00352556	0.00719229	0.490186	0.62582	9.98198e-06	0.380254	22221	0.00352556	0.62582	0.00719229	0.490186	Ward's triangle bone mineral density (gm/cm^2)	anthropometric	dexa	SFA 6:0 (Hexanoic) (gm)	nutrients	dietary interview	5	1	1	> BY & Bonf.	dexa	dietary interview	39177	1	Dietary Interview+Behavior	1
expo	DR1TS080	DXAFMRD0	0.00792836	0.00627192	0.274838	0.625552	1.2641	0.453156	1.81262	0	5	2	9	2	0.0102789	0.00967317	1.06262	0.292286	8.35814e-05	0.345386	22766	0.0102789	0.292286	0.00967317	1.06262	Calculated DO for femur	anthropometric	dexa	SFA 8:0 (Octanoic) (gm)	nutrients	dietary interview	5	1	1	> BY & Bonf.	dexa	dietary interview	39177	1	Dietary Interview+Behavior	1
expo	DR1TS080	DXAFMRK	0.00155495	0.0155705	0.925256	0.75873	0.0998652	3.40805	13.6322	0.706577	5	2	9	2	-0.00991351	0.00798991	-1.24075	0.219608	7.77453e-05	0.357499	22766	-0.00991351	0.219608	0.00798991	-1.24075	Calculated K for femur	anthropometric	dexa	SFA 8:0 (Octanoic) (gm)	nutrients	dietary interview	5	1	1	> BY & Bonf.	dexa	dietary interview	39177	1	Dietary Interview+Behavior	1
expo	DR1TS080	DXXINA	-0.00303735	0.00510875	0.584149	0.949992	-0.594539	0.591468	2.36587	0	5	2	-5	-2	-0.00219986	0.00691073	-0.318325	0.751362	3.82103e-06	0.481105	22221	-0.00219986	0.751362	0.00691073	-0.318325	Intertrochanter area (cm^2)	anthropometric	dexa	SFA 8:0 (Octanoic) (gm)	nutrients	dietary interview	5	1	1	> BY & Bonf.	dexa	dietary interview	39177	1	Dietary Interview+Behavior	1
expo	DR1TS080	DXXINBMC	-0.00308081	0.00731769	0.695385	0.941841	-0.421009	1.11351	4.45403	0.101936	5	2	-9	-2	-0.0052911	0.00757392	-0.698594	0.487551	2.21045e-05	0.437114	22221	-0.0052911	0.487551	0.00757392	-0.698594	Intertrochanter bone mineral content (gm)	anthropometric	dexa	SFA 8:0 (Octanoic) (gm)	nutrients	dietary interview	5	1	1	> BY & Bonf.	dexa	dietary interview	39177	1	Dietary Interview+Behavior	1
expo	DR1TS080	DXXINBMD	-0.00478027	0.0114004	0.696531	0.86101	-0.419307	1.66398	6.65593	0.399032	5	2	-9	-2	-0.00948265	0.00932097	-1.01735	0.313143	7.09985e-05	0.249621	22221	-0.00948265	0.313143	0.00932097	-1.01735	Intertrochanter bone mineral density (gm/cm^2)	anthropometric	dexa	SFA 8:0 (Octanoic) (gm)	nutrients	dietary interview	5	1	1	> BY & Bonf.	dexa	dietary interview	39177	1	Dietary Interview+Behavior	1
expo	DR1TS080	DXXNKA	-0.0157816	0.00763269	0.107518	0.418889	-2.06763	1.55617	6.22467	0.357396	5	2	-7	-2	-0.0115713	0.00661903	-1.74819	0.0856329	0.00010572	0.446972	22221	-0.0115713	0.0856329	0.00661903	-1.74819	Femoral neck area (cm^2)	anthropometric	dexa	SFA 8:0 (Octanoic) (gm)	nutrients	dietary interview	5	1	1	> BY & Bonf.	dexa	dietary interview	39177	1	Dietary Interview+Behavior	1
expo	DR1TS080	DXXNKBMC	-0.00612848	0.0102264	0.581275	0.88132	-0.599282	1.56033	6.24133	0.359111	5	2	-9	-2	-0.00922957	0.00861282	-1.07161	0.28826	6.72594e-05	0.30186	22221	-0.00922957	0.28826	0.00861282	-1.07161	Femoral neck bone mineral content (gm)	anthropometric	dexa	SFA 8:0 (Octanoic) (gm)	nutrients	dietary interview	5	1	1	> BY & Bonf.	dexa	dietary interview	39177	1	Dietary Interview+Behavior	1
expo	DR1TS080	DXXNKBMD	0.00207076	0.011821	0.869451	0.878668	0.175176	1.63044	6.52177	0.38667	5	2	-5	0	-0.0040003	0.00970631	-0.412134	0.681735	1.2635e-05	0.245541	22221	-0.0040003	0.681735	0.00970631	-0.412134	Femoral neck bone mineral density (gm/cm^2)	anthropometric	dexa	SFA 8:0 (Octanoic) (gm)	nutrients	dietary interview	5	1	1	> BY & Bonf.	dexa	dietary interview	39177	1	Dietary Interview+Behavior	1
expo	DR1TS080	DXXOFA	-0.00938526	0.0037856	0.0682696	0.594504	-2.4792	0.403775	1.6151	0	5	2	-5	-2	-0.00818503	0.00621977	-1.31597	0.193274	5.28969e-05	0.546184	22221	-0.00818503	0.193274	0.00621977	-1.31597	Total femur area (cm^2)	anthropometric	dexa	SFA 8:0 (Octanoic) (gm)	nutrients	dietary interview	5	1	1	> BY & Bonf.	dexa	dietary interview	39177	1	Dietary Interview+Behavior	1
expo	DR1TS080	DXXOFBMC	-0.00436985	0.00783634	0.606824	0.862717	-0.557639	1.29968	5.19871	0.230579	5	2	-9	-2	-0.00749176	0.00749393	-0.99971	0.321534	4.43157e-05	0.428387	22221	-0.00749176	0.321534	0.00749393	-0.99971	Total femur bone mineral content (gm)	anthropometric	dexa	SFA 8:0 (Octanoic) (gm)	nutrients	dietary interview	5	1	1	> BY & Bonf.	dexa	dietary interview	39177	1	Dietary Interview+Behavior	1
expo	DR1TS080	DXXOFBMD	-0.00311045	0.011104	0.793275	0.954994	-0.28012	1.50497	6.0199	0.335537	5	2	-9	-2	-0.00638032	0.00941046	-0.678003	0.50042	3.21422e-05	0.237599	22221	-0.00638032	0.50042	0.00941046	-0.678003	Total femur bone mineral density (gm/cm^2)	anthropometric	dexa	SFA 8:0 (Octanoic) (gm)	nutrients	dietary interview	5	1	1	> BY & Bonf.	dexa	dietary interview	39177	1	Dietary Interview+Behavior	1
expo	DR1TS080	DXXTRA	-0.017068	0.00485929	0.0246172	0.279216	-3.51245	0.648967	2.59587	0	5	2	-9	-2	-0.0156271	0.00667311	-2.34181	0.0225864	0.000192819	0.485867	22221	-0.0156271	0.0225864	0.00667311	-2.34181	Trochanter area (cm^2)	anthropometric	dexa	SFA 8:0 (Octanoic) (gm)	nutrients	dietary interview	5	1	1	> BY & Bonf.	dexa	dietary interview	39177	1	Dietary Interview+Behavior	0.746195
expo	DR1TS080	DXXTRBMC	-0.0094427	0.007106	0.254637	0.58853	-1.32883	1.04125	4.16498	0.0396119	5	2	-9	-2	-0.0112896	0.00746017	-1.51331	0.135539	0.000100634	0.366737	22221	-0.0112896	0.135539	0.00746017	-1.51331	Trochanter bone mineral content (gm)	anthropometric	dexa	SFA 8:0 (Octanoic) (gm)	nutrients	dietary interview	5	1	1	> BY & Bonf.	dexa	dietary interview	39177	1	Dietary Interview+Behavior	1
expo	DR1TS080	DXXTRBMD	-0.00123332	0.0114404	0.919342	0.97538	-0.107804	1.572	6.28801	0.363869	5	2	-9	-2	-0.00381037	0.00947935	-0.401965	0.689162	1.14637e-05	0.175746	22221	-0.00381037	0.689162	0.00947935	-0.401965	Trochanter bone mineral density (gm/cm^2)	anthropometric	dexa	SFA 8:0 (Octanoic) (gm)	nutrients	dietary interview	5	1	1	> BY & Bonf.	dexa	dietary interview	39177	1	Dietary Interview+Behavior	1
expo	DR1TS080	DXXWDA	0.00670374	0.015192	0.681823	0.63771	0.441267	3.11425	12.457	0.678895	5	2	9	2	0.0142038	0.00927032	1.53218	0.130822	0.000159294	0.058664	22221	0.0142038	0.130822	0.00927032	1.53218	Ward's triangle area (cm^2)	anthropometric	dexa	SFA 8:0 (Octanoic) (gm)	nutrients	dietary interview	5	1	1	> BY & Bonf.	dexa	dietary interview	39177	1	Dietary Interview+Behavior	1
expo	DR1TS080	DXXWDBMC	0.00419305	0.00713839	0.588496	0.788524	0.587394	0.749769	2.99908	0	5	2	-3	0	0.000189919	0.00810483	0.0234328	0.981384	2.8479e-08	0.363262	22221	0.000189919	0.981384	0.00810483	0.0234328	Ward's triangle bone mineral content (gm)	anthropometric	dexa	SFA 8:0 (Octanoic) (gm)	nutrients	dietary interview	5	1	1	> BY & Bonf.	dexa	dietary interview	39177	1	Dietary Interview+Behavior	1
expo	DR1TS080	DXXWDBMD	-0.000709642	0.00762243	0.930301	0.932105	-0.0930992	0.846596	3.38638	0	5	2	-7	-2	-0.00327099	0.0081212	-0.402771	0.688572	8.44788e-06	0.379221	22221	-0.00327099	0.688572	0.0081212	-0.402771	Ward's triangle bone mineral density (gm/cm^2)	anthropometric	dexa	SFA 8:0 (Octanoic) (gm)	nutrients	dietary interview	5	1	1	> BY & Bonf.	dexa	dietary interview	39177	1	Dietary Interview+Behavior	1
expo	DR1TS100	DXAFMRD0	-0.000940598	0.00663604	0.894137	0.903825	-0.141741	0.582773	2.33109	0	5	2	5	0	0.00367166	0.00926211	0.396418	0.693227	1.0305e-05	0.346579	22766	0.00367166	0.693227	0.00926211	0.396418	Calculated DO for femur	anthropometric	dexa	SFA 10:0 (Decanoic) (gm)	nutrients	dietary interview	5	1	1	> BY & Bonf.	dexa	dietary interview	39177	1	Dietary Interview+Behavior	1
expo	DR1TS100	DXAFMRK	-0.0060292	0.0146227	0.701247	0.525223	-0.412318	3.20495	12.8198	0.687983	5	2	1	0	-0.0133698	0.0072201	-1.85175	0.0690672	0.000136639	0.35547	22766	-0.0133698	0.0690672	0.0072201	-1.85175	Calculated K for femur	anthropometric	dexa	SFA 10:0 (Decanoic) (gm)	nutrients	dietary interview	5	1	1	> BY & Bonf.	dexa	dietary interview	39177	1	Dietary Interview+Behavior	1
expo	DR1TS100	DXXINA	-0.00154059	0.00746299	0.846536	0.94577	-0.20643	1.27277	5.09108	0.214311	5	2	-3	-2	-0.00181864	0.0066939	-0.271685	0.786812	2.52637e-06	0.482182	22221	-0.00181864	0.786812	0.0066939	-0.271685	Intertrochanter area (cm^2)	anthropometric	dexa	SFA 10:0 (Decanoic) (gm)	nutrients	dietary interview	5	1	1	> BY & Bonf.	dexa	dietary interview	39177	1	Dietary Interview+Behavior	1
expo	DR1TS100	DXXINBMC	-0.00302396	0.00940537	0.76392	0.972401	-0.321514	2.03781	8.15124	0.509277	5	2	-9	-2	-0.00519561	0.00690869	-0.75204	0.455017	2.06195e-05	0.437936	22221	-0.00519561	0.455017	0.00690869	-0.75204	Intertrochanter bone mineral content (gm)	anthropometric	dexa	SFA 10:0 (Decanoic) (gm)	nutrients	dietary interview	5	1	1	> BY & Bonf.	dexa	dietary interview	39177	1	Dietary Interview+Behavior	1
expo	DR1TS100	DXXINBMD	-0.00833109	0.0114779	0.508131	0.743216	-0.725837	1.83675	7.34701	0.455561	5	2	-9	-2	-0.01185	0.00887268	-1.33557	0.186821	0.000107262	0.248938	22221	-0.01185	0.186821	0.00887268	-1.33557	Intertrochanter bone mineral density (gm/cm^2)	anthropometric	dexa	SFA 10:0 (Decanoic) (gm)	nutrients	dietary interview	5	1	1	> BY & Bonf.	dexa	dietary interview	39177	1	Dietary Interview+Behavior	1
expo	DR1TS100	DXXNKA	-0.0125842	0.00950502	0.256108	0.591449	-1.32396	1.96011	7.84046	0.489826	5	2	-3	-2	-0.0115564	0.00701468	-1.64746	0.10478	0.000102012	0.448199	22221	-0.0115564	0.10478	0.00701468	-1.64746	Femoral neck area (cm^2)	anthropometric	dexa	SFA 10:0 (Decanoic) (gm)	nutrients	dietary interview	5	1	1	> BY & Bonf.	dexa	dietary interview	39177	1	Dietary Interview+Behavior	1
expo	DR1TS100	DXXNKBMC	-0.00280307	0.0115772	0.820594	0.951734	-0.24212	2.00723	8.0289	0.5018	5	2	-9	-2	-0.00596767	0.00864139	-0.690591	0.492531	2.72029e-05	0.301579	22221	-0.00596767	0.492531	0.00864139	-0.690591	Femoral neck bone mineral content (gm)	anthropometric	dexa	SFA 10:0 (Decanoic) (gm)	nutrients	dietary interview	5	1	1	> BY & Bonf.	dexa	dietary interview	39177	1	Dietary Interview+Behavior	1
expo	DR1TS100	DXXNKBMD	0.0038313	0.0117789	0.761281	0.800081	0.325267	1.88776	7.55106	0.470273	5	2	-5	0	-0.00102961	0.00911284	-0.112985	0.910426	8.09753e-07	0.244036	22221	-0.00102961	0.910426	0.00911284	-0.112985	Femoral neck bone mineral density (gm/cm^2)	anthropometric	dexa	SFA 10:0 (Decanoic) (gm)	nutrients	dietary interview	5	1	1	> BY & Bonf.	dexa	dietary interview	39177	1	Dietary Interview+Behavior	1
expo	DR1TS100	DXXOFA	-0.0068327	0.00796173	0.439167	0.798736	-0.858193	1.70182	6.80727	0.412393	5	2	-3	-2	-0.00675724	0.00624078	-1.08275	0.283323	3.48774e-05	0.547681	22221	-0.00675724	0.283323	0.00624078	-1.08275	Total femur area (cm^2)	anthropometric	dexa	SFA 10:0 (Decanoic) (gm)	nutrients	dietary interview	5	1	1	> BY & Bonf.	dexa	dietary interview	39177	1	Dietary Interview+Behavior	1
expo	DR1TS100	DXXOFBMC	-0.00178054	0.010614	0.874917	0.96974	-0.167753	2.45607	9.82428	0.592845	5	2	-7	-2	-0.00562545	0.00714667	-0.787143	0.434349	2.41724e-05	0.429368	22221	-0.00562545	0.434349	0.00714667	-0.787143	Total femur bone mineral content (gm)	anthropometric	dexa	SFA 10:0 (Decanoic) (gm)	nutrients	dietary interview	5	1	1	> BY & Bonf.	dexa	dietary interview	39177	1	Dietary Interview+Behavior	1
expo	DR1TS100	DXXOFBMD	-0.00381644	0.0113263	0.753089	0.944003	-0.336955	1.71019	6.84075	0.415269	5	2	-9	-2	-0.00655046	0.00895545	-0.731449	0.4674	3.27755e-05	0.236863	22221	-0.00655046	0.4674	0.00895545	-0.731449	Total femur bone mineral density (gm/cm^2)	anthropometric	dexa	SFA 10:0 (Decanoic) (gm)	nutrients	dietary interview	5	1	1	> BY & Bonf.	dexa	dietary interview	39177	1	Dietary Interview+Behavior	1
expo	DR1TS100	DXXTRA	-0.0129135	0.00860151	0.207678	0.511671	-1.50131	1.70638	6.8255	0.413963	5	2	-7	-2	-0.0124082	0.00670651	-1.85017	0.0692991	0.000117603	0.487546	22221	-0.0124082	0.0692991	0.00670651	-1.85017	Trochanter area (cm^2)	anthropometric	dexa	SFA 10:0 (Decanoic) (gm)	nutrients	dietary interview	5	1	1	> BY & Bonf.	dexa	dietary interview	39177	1	Dietary Interview+Behavior	1
expo	DR1TS100	DXXTRBMC	-0.000393746	0.0115794	0.974503	0.953013	-0.034004	2.62013	10.4805	0.61834	5	2	-3	-2	-0.00576386	0.0075417	-0.764266	0.447755	2.53766e-05	0.368127	22221	-0.00576386	0.447755	0.0075417	-0.764266	Trochanter bone mineral content (gm)	anthropometric	dexa	SFA 10:0 (Decanoic) (gm)	nutrients	dietary interview	5	1	1	> BY & Bonf.	dexa	dietary interview	39177	1	Dietary Interview+Behavior	1
expo	DR1TS100	DXXTRBMD	0.00262248	0.0120705	0.838635	0.811335	0.217264	1.72695	6.90781	0.420945	5	2	-5	0	-0.000225122	0.00935543	-0.0240632	0.980883	3.87115e-08	0.17562	22221	-0.000225122	0.980883	0.00935543	-0.0240632	Trochanter bone mineral density (gm/cm^2)	anthropometric	dexa	SFA 10:0 (Decanoic) (gm)	nutrients	dietary interview	5	1	1	> BY & Bonf.	dexa	dietary interview	39177	1	Dietary Interview+Behavior	1
expo	DR1TS100	DXXWDA	0.00550144	0.0152393	0.736355	0.671872	0.361004	4.31602	17.2641	0.768305	5	2	9	2	0.0147863	0.0082792	1.78596	0.0792445	0.000167004	0.0588013	22221	0.0147863	0.0792445	0.0082792	1.78596	Ward's triangle area (cm^2)	anthropometric	dexa	SFA 10:0 (Decanoic) (gm)	nutrients	dietary interview	5	1	1	> BY & Bonf.	dexa	dietary interview	39177	1	Dietary Interview+Behavior	1
expo	DR1TS100	DXXWDBMC	0.00544544	0.00267735	0.111717	0.715028	2.03389	0.133046	0.532186	0	5	2	-3	0	0.00387968	0.00744662	0.520998	0.604318	1.14973e-05	0.362175	22221	0.00387968	0.604318	0.00744662	0.520998	Ward's triangle bone mineral content (gm)	anthropometric	dexa	SFA 10:0 (Decanoic) (gm)	nutrients	dietary interview	5	1	1	> BY & Bonf.	dexa	dietary interview	39177	1	Dietary Interview+Behavior	1
expo	DR1TS100	DXXWDBMD	-0.00113135	0.00513461	0.836397	0.905297	-0.220337	0.459519	1.83808	0	5	2	-7	-2	-0.000210188	0.00761077	-0.0276171	0.978061	3.37459e-08	0.377703	22221	-0.000210188	0.978061	0.00761077	-0.0276171	Ward's triangle bone mineral density (gm/cm^2)	anthropometric	dexa	SFA 10:0 (Decanoic) (gm)	nutrients	dietary interview	5	1	1	> BY & Bonf.	dexa	dietary interview	39177	1	Dietary Interview+Behavior	1
expo	DR1TS120	DXAFMRD0	0.0019555	0.00904411	0.839397	0.733127	0.216218	0.95242	3.80968	0	5	2	9	2	0.00915085	0.0100027	0.914834	0.364003	6.56848e-05	0.346376	22766	0.00915085	0.364003	0.0100027	0.914834	Calculated DO for femur	anthropometric	dexa	SFA 12:0 (Dodecanoic) (gm)	nutrients	dietary interview	5	1	1	> BY & Bonf.	dexa	dietary interview	39177	1	Dietary Interview+Behavior	1
expo	DR1TS120	DXAFMRK	-0.00212978	0.015856	0.899637	0.548437	-0.13432	3.59805	14.3922	0.722072	5	2	3	0	-0.0153059	0.00784696	-1.95055	0.0558662	0.000183763	0.357077	22766	-0.0153059	0.0558662	0.00784696	-1.95055	Calculated K for femur	anthropometric	dexa	SFA 12:0 (Dodecanoic) (gm)	nutrients	dietary interview	5	1	1	> BY & Bonf.	dexa	dietary interview	39177	1	Dietary Interview+Behavior	1
expo	DR1TS120	DXXINA	-0.0106286	0.00733263	0.220796	0.617547	-1.44949	1.04129	4.16516	0.0396518	5	2	-7	-2	-0.0090224	0.00722254	-1.2492	0.216525	6.37923e-05	0.481673	22221	-0.0090224	0.216525	0.00722254	-1.2492	Intertrochanter area (cm^2)	anthropometric	dexa	SFA 12:0 (Dodecanoic) (gm)	nutrients	dietary interview	5	1	1	> BY & Bonf.	dexa	dietary interview	39177	1	Dietary Interview+Behavior	1
expo	DR1TS120	DXXINBMC	-0.0155453	0.00935874	0.172041	0.50685	-1.66104	1.63247	6.52989	0.387432	5	2	-9	-2	-0.0122423	0.00803379	-1.52385	0.132888	0.00011745	0.437337	22221	-0.0122423	0.132888	0.00803379	-1.52385	Intertrochanter bone mineral content (gm)	anthropometric	dexa	SFA 12:0 (Dodecanoic) (gm)	nutrients	dietary interview	5	1	1	> BY & Bonf.	dexa	dietary interview	39177	1	Dietary Interview+Behavior	1
expo	DR1TS120	DXXINBMD	-0.012801	0.013541	0.39801	0.620219	-0.945347	2.41853	9.6741	0.586525	5	2	-9	-2	-0.0135394	0.00949832	-1.42546	0.159294	0.000143657	0.249249	22221	-0.0135394	0.159294	0.00949832	-1.42546	Intertrochanter bone mineral density (gm/cm^2)	anthropometric	dexa	SFA 12:0 (Dodecanoic) (gm)	nutrients	dietary interview	5	1	1	> BY & Bonf.	dexa	dietary interview	39177	1	Dietary Interview+Behavior	1
expo	DR1TS120	DXXNKA	-0.0130654	0.0105836	0.284584	0.521233	-1.23449	2.59498	10.3799	0.61464	5	2	-5	-2	-0.0115481	0.00741657	-1.55707	0.124803	0.000104507	0.448067	22221	-0.0115481	0.124803	0.00741657	-1.55707	Femoral neck area (cm^2)	anthropometric	dexa	SFA 12:0 (Dodecanoic) (gm)	nutrients	dietary interview	5	1	1	> BY & Bonf.	dexa	dietary interview	39177	1	Dietary Interview+Behavior	1
expo	DR1TS120	DXXNKBMC	-0.0117611	0.0121438	0.387644	0.690219	-0.968487	2.14329	8.57314	0.533427	5	2	-9	-2	-0.0130475	0.00894834	-1.45809	0.150118	0.000133407	0.301119	22221	-0.0130475	0.150118	0.00894834	-1.45809	Femoral neck bone mineral content (gm)	anthropometric	dexa	SFA 12:0 (Dodecanoic) (gm)	nutrients	dietary interview	5	1	1	> BY & Bonf.	dexa	dietary interview	39177	1	Dietary Interview+Behavior	1
expo	DR1TS120	DXXNKBMD	-0.000532451	0.0128578	0.968953	0.963288	-0.0414109	2.15935	8.63742	0.536899	5	2	-9	-2	-0.00750287	0.00978625	-0.766675	0.446332	4.41143e-05	0.243936	22221	-0.00750287	0.446332	0.00978625	-0.766675	Femoral neck bone mineral density (gm/cm^2)	anthropometric	dexa	SFA 12:0 (Dodecanoic) (gm)	nutrients	dietary interview	5	1	1	> BY & Bonf.	dexa	dietary interview	39177	1	Dietary Interview+Behavior	1
expo	DR1TS120	DXXOFA	-0.0170068	0.00737204	0.0823093	0.339267	-2.30693	1.33002	5.32009	0.248133	5	2	-9	-2	-0.014553	0.006496	-2.2403	0.0288512	0.000165969	0.547142	22221	-0.014553	0.0288512	0.006496	-2.2403	Total femur area (cm^2)	anthropometric	dexa	SFA 12:0 (Dodecanoic) (gm)	nutrients	dietary interview	5	1	1	> BY & Bonf.	dexa	dietary interview	39177	1	Dietary Interview+Behavior	0.91217
expo	DR1TS120	DXXOFBMC	-0.0156493	0.00966594	0.180757	0.485031	-1.61901	1.7469	6.98759	0.427557	5	2	-9	-2	-0.0138981	0.00803966	-1.7287	0.0890935	0.000151369	0.428654	22221	-0.0138981	0.0890935	0.00803966	-1.7287	Total femur bone mineral content (gm)	anthropometric	dexa	SFA 12:0 (Dodecanoic) (gm)	nutrients	dietary interview	5	1	1	> BY & Bonf.	dexa	dietary interview	39177	1	Dietary Interview+Behavior	1
expo	DR1TS120	DXXOFBMD	-0.00857907	0.013439	0.557948	0.765061	-0.638374	2.23205	8.9282	0.551981	5	2	-9	-2	-0.0102283	0.00993199	-1.02983	0.307291	8.19846e-05	0.236935	22221	-0.0102283	0.307291	0.00993199	-1.02983	Total femur bone mineral density (gm/cm^2)	anthropometric	dexa	SFA 12:0 (Dodecanoic) (gm)	nutrients	dietary interview	5	1	1	> BY & Bonf.	dexa	dietary interview	39177	1	Dietary Interview+Behavior	1
expo	DR1TS120	DXXTRA	-0.0237482	0.00706214	0.0282327	0.144585	-3.36275	1.31769	5.27076	0.241096	5	2	-9	-2	-0.0215399	0.00692244	-3.11161	0.0028667	0.00036359	0.487076	22221	-0.0215399	0.0028667	0.00692244	-3.11161	Trochanter area (cm^2)	anthropometric	dexa	SFA 12:0 (Dodecanoic) (gm)	nutrients	dietary interview	5	0.206292	1	> BY & Bonf.	dexa	dietary interview	39177	1	Dietary Interview+Behavior	0.179341
expo	DR1TS120	DXXTRBMC	-0.0172469	0.0083151	0.106725	0.39565	-2.07417	1.25331	5.01325	0.202114	5	2	-9	-2	-0.0163206	0.00819453	-1.99164	0.0510462	0.000208735	0.367322	22221	-0.0163206	0.0510462	0.00819453	-1.99164	Trochanter bone mineral content (gm)	anthropometric	dexa	SFA 12:0 (Dodecanoic) (gm)	nutrients	dietary interview	5	1	1	> BY & Bonf.	dexa	dietary interview	39177	1	Dietary Interview+Behavior	1
expo	DR1TS120	DXXTRBMD	-0.00205694	0.0132804	0.884413	0.97112	-0.154885	1.98129	7.92516	0.495278	5	2	-9	-2	-0.00522609	0.0104737	-0.498974	0.619653	2.14032e-05	0.175415	22221	-0.00522609	0.619653	0.0104737	-0.498974	Trochanter bone mineral density (gm/cm^2)	anthropometric	dexa	SFA 12:0 (Dodecanoic) (gm)	nutrients	dietary interview	5	1	1	> BY & Bonf.	dexa	dietary interview	39177	1	Dietary Interview+Behavior	1
expo	DR1TS120	DXXWDA	0.0108191	0.0165664	0.549343	0.598265	0.653075	3.57693	14.3077	0.720431	5	2	9	2	0.0171507	0.00957199	1.79175	0.0783008	0.000230508	0.0588276	22221	0.0171507	0.0783008	0.00957199	1.79175	Ward's triangle area (cm^2)	anthropometric	dexa	SFA 12:0 (Dodecanoic) (gm)	nutrients	dietary interview	5	1	1	> BY & Bonf.	dexa	dietary interview	39177	1	Dietary Interview+Behavior	1
expo	DR1TS120	DXXWDBMC	0.00166228	0.00635719	0.806634	0.962165	0.261481	0.651426	2.6057	0	5	2	-7	0	-0.000736498	0.00767252	-0.0959917	0.923852	4.25078e-07	0.361859	22221	-0.000736498	0.923852	0.00767252	-0.0959917	Ward's triangle bone mineral content (gm)	anthropometric	dexa	SFA 12:0 (Dodecanoic) (gm)	nutrients	dietary interview	5	1	1	> BY & Bonf.	dexa	dietary interview	39177	1	Dietary Interview+Behavior	1
expo	DR1TS120	DXXWDBMD	-0.00477001	0.00702958	0.534644	0.875512	-0.678563	0.718778	2.87511	0	5	2	-9	-2	-0.0054191	0.00801539	-0.676086	0.501628	2.30133e-05	0.377336	22221	-0.0054191	0.501628	0.00801539	-0.676086	Ward's triangle bone mineral density (gm/cm^2)	anthropometric	dexa	SFA 12:0 (Dodecanoic) (gm)	nutrients	dietary interview	5	1	1	> BY & Bonf.	dexa	dietary interview	39177	1	Dietary Interview+Behavior	1
expo	DR1TS140	DXAFMRD0	-0.0114617	0.00775012	0.21325	0.702728	-1.47891	0.664533	2.65813	0	5	2	1	0	-0.00758859	0.0104401	-0.726868	0.470181	3.88715e-05	0.34623	22766	-0.00758859	0.470181	0.0104401	-0.726868	Calculated DO for femur	anthropometric	dexa	SFA 14:0 (Tetradecanoic) (gm)	nutrients	dietary interview	5	1	1	> BY & Bonf.	dexa	dietary interview	39177	1	Dietary Interview+Behavior	1
expo	DR1TS140	DXAFMRK	-0.00994457	0.0164077	0.577165	0.517839	-0.606093	2.42899	9.71594	0.588306	5	2	-1	0	-0.0177313	0.0091504	-1.93776	0.0574432	0.000212222	0.35919	22766	-0.0177313	0.0574432	0.0091504	-1.93776	Calculated K for femur	anthropometric	dexa	SFA 14:0 (Tetradecanoic) (gm)	nutrients	dietary interview	5	1	1	> BY & Bonf.	dexa	dietary interview	39177	1	Dietary Interview+Behavior	1
expo	DR1TS140	DXXINA	0.00419549	0.0071186	0.587291	0.780156	0.589371	0.86128	3.44512	0	5	2	1	0	0.0010256	0.0080602	0.127242	0.899181	7.10244e-07	0.482902	22221	0.0010256	0.899181	0.0080602	0.127242	Intertrochanter area (cm^2)	anthropometric	dexa	SFA 14:0 (Tetradecanoic) (gm)	nutrients	dietary interview	5	1	1	> BY & Bonf.	dexa	dietary interview	39177	1	Dietary Interview+Behavior	1
expo	DR1TS140	DXXINBMC	0.00576391	0.00950448	0.576955	0.684324	0.606441	1.51411	6.05645	0.339547	5	2	-1	0	0.00214716	0.00810795	0.264822	0.79207	3.11304e-06	0.44023	22221	0.00214716	0.79207	0.00810795	0.264822	Intertrochanter bone mineral content (gm)	anthropometric	dexa	SFA 14:0 (Tetradecanoic) (gm)	nutrients	dietary interview	5	1	1	> BY & Bonf.	dexa	dietary interview	39177	1	Dietary Interview+Behavior	1
expo	DR1TS140	DXXINBMD	0.00748916	0.0126421	0.585449	0.731313	0.592399	2.18732	8.7493	0.54282	5	2	-5	0	-0.00057827	0.00957151	-0.0604158	0.952029	2.25796e-07	0.252132	22221	-0.00057827	0.952029	0.00957151	-0.0604158	Intertrochanter bone mineral density (gm/cm^2)	anthropometric	dexa	SFA 14:0 (Tetradecanoic) (gm)	nutrients	dietary interview	5	1	1	> BY & Bonf.	dexa	dietary interview	39177	1	Dietary Interview+Behavior	1
expo	DR1TS140	DXXNKA	-0.00229013	0.0124719	0.863241	0.912399	-0.183624	2.16326	8.65306	0.537736	5	2	-3	-2	-0.00190006	0.00914239	-0.20783	0.836078	2.43774e-06	0.448997	22221	-0.00190006	0.836078	0.00914239	-0.20783	Femoral neck area (cm^2)	anthropometric	dexa	SFA 14:0 (Tetradecanoic) (gm)	nutrients	dietary interview	5	1	1	> BY & Bonf.	dexa	dietary interview	39177	1	Dietary Interview+Behavior	1
expo	DR1TS140	DXXNKBMC	0.00558192	0.0139975	0.710426	0.658127	0.398781	2.33923	9.35693	0.572509	5	2	-1	0	0.00207214	0.00957872	0.216327	0.829479	2.89929e-06	0.305451	22221	0.00207214	0.829479	0.00957872	0.216327	Femoral neck bone mineral content (gm)	anthropometric	dexa	SFA 14:0 (Tetradecanoic) (gm)	nutrients	dietary interview	5	1	1	> BY & Bonf.	dexa	dietary interview	39177	1	Dietary Interview+Behavior	1
expo	DR1TS140	DXXNKBMD	0.00548398	0.0112037	0.650133	0.697353	0.489477	1.30773	5.23091	0.235314	5	2	-5	0	0.00493348	0.0100277	0.491986	0.624555	1.64346e-05	0.247823	22221	0.00493348	0.624555	0.0100277	0.491986	Femoral neck bone mineral density (gm/cm^2)	anthropometric	dexa	SFA 14:0 (Tetradecanoic) (gm)	nutrients	dietary interview	5	1	1	> BY & Bonf.	dexa	dietary interview	39177	1	Dietary Interview+Behavior	1
expo	DR1TS140	DXXOFA	-0.00129091	0.00718576	0.866162	0.969108	-0.179648	0.899038	3.59615	0	5	2	-3	-2	-0.00380914	0.00784841	-0.485339	0.629233	9.79731e-06	0.548257	22221	-0.00380914	0.629233	0.00784841	-0.485339	Total femur area (cm^2)	anthropometric	dexa	SFA 14:0 (Tetradecanoic) (gm)	nutrients	dietary interview	5	1	1	> BY & Bonf.	dexa	dietary interview	39177	1	Dietary Interview+Behavior	1
expo	DR1TS140	DXXOFBMC	0.00616122	0.00974431	0.561536	0.697035	0.632289	1.55133	6.20531	0.35539	5	2	-1	0	0.00123281	0.00836327	0.147408	0.883312	1.02624e-06	0.4317	22221	0.00123281	0.883312	0.00836327	0.147408	Total femur bone mineral content (gm)	anthropometric	dexa	SFA 14:0 (Tetradecanoic) (gm)	nutrients	dietary interview	5	1	1	> BY & Bonf.	dexa	dietary interview	39177	1	Dietary Interview+Behavior	1
expo	DR1TS140	DXXOFBMD	0.00708822	0.0109853	0.553914	0.685467	0.645246	1.47432	5.89727	0.32172	5	2	-5	0	0.00287526	0.00980914	0.29312	0.770459	5.58223e-06	0.240199	22221	0.00287526	0.770459	0.00980914	0.29312	Total femur bone mineral density (gm/cm^2)	anthropometric	dexa	SFA 14:0 (Tetradecanoic) (gm)	nutrients	dietary interview	5	1	1	> BY & Bonf.	dexa	dietary interview	39177	1	Dietary Interview+Behavior	1
expo	DR1TS140	DXXTRA	-0.0117669	0.00670387	0.154071	0.575198	-1.75524	0.621523	2.48609	0	5	2	-7	-2	-0.0114885	0.00934344	-1.22957	0.223737	8.91204e-05	0.487556	22221	-0.0114885	0.223737	0.00934344	-1.22957	Trochanter area (cm^2)	anthropometric	dexa	SFA 14:0 (Tetradecanoic) (gm)	nutrients	dietary interview	5	1	1	> BY & Bonf.	dexa	dietary interview	39177	1	Dietary Interview+Behavior	1
expo	DR1TS140	DXXTRBMC	-0.000346659	0.00765295	0.966041	0.992918	-0.0452974	0.83111	3.32444	0	5	2	-5	-2	-0.00159205	0.0093405	-0.170446	0.865243	1.71146e-06	0.369465	22221	-0.00159205	0.865243	0.0093405	-0.170446	Trochanter bone mineral content (gm)	anthropometric	dexa	SFA 14:0 (Tetradecanoic) (gm)	nutrients	dietary interview	5	1	1	> BY & Bonf.	dexa	dietary interview	39177	1	Dietary Interview+Behavior	1
expo	DR1TS140	DXXTRBMD	0.0078216	0.011241	0.524859	0.627953	0.695808	1.3151	5.26041	0.239602	5	2	-3	0	0.00695011	0.0104296	0.666385	0.507763	3.26165e-05	0.177806	22221	0.00695011	0.507763	0.0104296	0.666385	Trochanter bone mineral density (gm/cm^2)	anthropometric	dexa	SFA 14:0 (Tetradecanoic) (gm)	nutrients	dietary interview	5	1	1	> BY & Bonf.	dexa	dietary interview	39177	1	Dietary Interview+Behavior	1
expo	DR1TS140	DXXWDA	0.0134623	0.0149268	0.418113	0.523308	0.901888	3.21425	12.857	0.688886	5	2	9	2	0.0142655	0.0098557	1.44744	0.153066	0.000137414	0.0587317	22221	0.0142655	0.153066	0.0098557	1.44744	Ward's triangle area (cm^2)	anthropometric	dexa	SFA 14:0 (Tetradecanoic) (gm)	nutrients	dietary interview	5	1	1	> BY & Bonf.	dexa	dietary interview	39177	1	Dietary Interview+Behavior	1
expo	DR1TS140	DXXWDBMC	0.00449184	0.00546648	0.457399	0.720076	0.821706	0.566673	2.26669	0	5	2	-3	0	0.00447529	0.00747656	0.598576	0.551747	1.35237e-05	0.363911	22221	0.00447529	0.551747	0.00747656	0.598576	Ward's triangle bone mineral content (gm)	anthropometric	dexa	SFA 14:0 (Tetradecanoic) (gm)	nutrients	dietary interview	5	1	1	> BY & Bonf.	dexa	dietary interview	39177	1	Dietary Interview+Behavior	1
expo	DR1TS140	DXXWDBMD	0.000819519	0.00692021	0.911441	0.831959	0.118424	0.812467	3.24987	0	5	2	-3	0	0.00155424	0.00770404	0.201744	0.840811	1.63115e-06	0.380199	22221	0.00155424	0.840811	0.00770404	0.201744	Ward's triangle bone mineral density (gm/cm^2)	anthropometric	dexa	SFA 14:0 (Tetradecanoic) (gm)	nutrients	dietary interview	5	1	1	> BY & Bonf.	dexa	dietary interview	39177	1	Dietary Interview+Behavior	1
expo	DR1TS160	DXAFMRD0	-0.0371824	0.0123972	0.0399708	0.115319	-2.99927	1.41957	5.67827	0.29556	5	2	-9	-2	-0.0356525	0.0103238	-3.45343	0.0010306	0.000534757	0.346859	22766	-0.0356525	0.0010306	0.0103238	-3.45343	Calculated DO for femur	anthropometric	dexa	SFA 16:0 (Hexadecanoic) (gm)	nutrients	dietary interview	5	0.0902342	1	> BY & Bonf.	dexa	dietary interview	39177	1	Dietary Interview+Behavior	0.0383582
expo	DR1TS160	DXAFMRK	-0.025847	0.0206277	0.278445	0.289488	-1.25303	2.04191	8.16764	0.510262	5	2	-9	-2	-0.0372443	0.0128113	-2.90714	0.00513157	0.000583574	0.359598	22766	-0.0372443	0.00513157	0.0128113	-2.90714	Calculated K for femur	anthropometric	dexa	SFA 16:0 (Hexadecanoic) (gm)	nutrients	dietary interview	5	0.327094	1	> BY & Bonf.	dexa	dietary interview	39177	1	Dietary Interview+Behavior	0.628686
expo	DR1TS160	DXXINA	0.00883715	0.00678567	0.26273	0.653879	1.30232	0.449594	1.79838	0	5	2	9	2	0.0066761	0.00995662	0.670519	0.505143	1.88173e-05	0.483378	22221	0.0066761	0.505143	0.00995662	0.670519	Intertrochanter area (cm^2)	anthropometric	dexa	SFA 16:0 (Hexadecanoic) (gm)	nutrients	dietary interview	5	1	1	> BY & Bonf.	dexa	dietary interview	39177	1	Dietary Interview+Behavior	1
expo	DR1TS160	DXXINBMC	0.0183959	0.0115211	0.185567	0.321754	1.59671	1.53561	6.14245	0.348794	5	2	9	2	0.0143853	0.00903803	1.59164	0.116811	8.73669e-05	0.442118	22221	0.0143853	0.116811	0.00903803	1.59164	Intertrochanter bone mineral content (gm)	anthropometric	dexa	SFA 16:0 (Hexadecanoic) (gm)	nutrients	dietary interview	5	1	1	> BY & Bonf.	dexa	dietary interview	39177	1	Dietary Interview+Behavior	1
expo	DR1TS160	DXXINBMD	0.0116458	0.0135503	0.438548	0.417426	0.859454	2.43739	9.74955	0.589725	5	2	1	0	0.0135995	0.00984179	1.38181	0.172241	7.80828e-05	0.254576	22221	0.0135995	0.172241	0.00984179	1.38181	Intertrochanter bone mineral density (gm/cm^2)	anthropometric	dexa	SFA 16:0 (Hexadecanoic) (gm)	nutrients	dietary interview	5	1	1	> BY & Bonf.	dexa	dietary interview	39177	1	Dietary Interview+Behavior	1
expo	DR1TS160	DXXNKA	0.00122802	0.0127744	0.92804	0.81121	0.0961313	1.43626	5.74503	0.303747	5	2	5	2	1.88469e-05	0.0112346	0.00167757	0.998667	1.49965e-10	0.449529	22221	1.88469e-05	0.998667	0.0112346	0.00167757	Femoral neck area (cm^2)	anthropometric	dexa	SFA 16:0 (Hexadecanoic) (gm)	nutrients	dietary interview	5	1	1	> BY & Bonf.	dexa	dietary interview	39177	1	Dietary Interview+Behavior	1
expo	DR1TS160	DXXNKBMC	0.00939748	0.0210485	0.678364	0.398528	0.446468	4.6599	18.6396	0.785403	5	2	1	0	0.0102097	0.0102972	0.991504	0.325488	4.40084e-05	0.307078	22221	0.0102097	0.325488	0.0102972	0.991504	Femoral neck bone mineral content (gm)	anthropometric	dexa	SFA 16:0 (Hexadecanoic) (gm)	nutrients	dietary interview	5	1	1	> BY & Bonf.	dexa	dietary interview	39177	1	Dietary Interview+Behavior	1
expo	DR1TS160	DXXNKBMD	0.0087928	0.0171194	0.63459	0.395163	0.513615	3.65417	14.6167	0.72634	5	2	-1	0	0.014158	0.0101062	1.40092	0.166475	8.46284e-05	0.248778	22221	0.014158	0.166475	0.0101062	1.40092	Femoral neck bone mineral density (gm/cm^2)	anthropometric	dexa	SFA 16:0 (Hexadecanoic) (gm)	nutrients	dietary interview	5	1	1	> BY & Bonf.	dexa	dietary interview	39177	1	Dietary Interview+Behavior	1
expo	DR1TS160	DXXOFA	0.001735	0.00556101	0.770632	0.911924	0.311994	0.337474	1.3499	0	5	2	5	2	0.000288437	0.00927426	0.0311008	0.975294	3.51247e-08	0.549134	22221	0.000288437	0.975294	0.00927426	0.0311008	Total femur area (cm^2)	anthropometric	dexa	SFA 16:0 (Hexadecanoic) (gm)	nutrients	dietary interview	5	1	1	> BY & Bonf.	dexa	dietary interview	39177	1	Dietary Interview+Behavior	1
expo	DR1TS160	DXXOFBMC	0.0177007	0.0118076	0.208222	0.340197	1.4991	1.60638	6.42551	0.377481	5	2	9	2	0.0131591	0.00927771	1.41835	0.161349	7.31074e-05	0.433602	22221	0.0131591	0.161349	0.00927771	1.41835	Total femur bone mineral content (gm)	anthropometric	dexa	SFA 16:0 (Hexadecanoic) (gm)	nutrients	dietary interview	5	1	1	> BY & Bonf.	dexa	dietary interview	39177	1	Dietary Interview+Behavior	1
expo	DR1TS160	DXXOFBMD	0.0183501	0.0134314	0.243641	0.284824	1.36621	2.39455	9.57819	0.582384	5	2	1	0	0.0176176	0.0102086	1.72577	0.0896229	0.000131041	0.242191	22221	0.0176176	0.0896229	0.0102086	1.72577	Total femur bone mineral density (gm/cm^2)	anthropometric	dexa	SFA 16:0 (Hexadecanoic) (gm)	nutrients	dietary interview	5	1	1	> BY & Bonf.	dexa	dietary interview	39177	1	Dietary Interview+Behavior	1
expo	DR1TS160	DXXTRA	-0.010683	0.00612212	0.155928	0.640232	-1.74498	0.317299	1.2692	0	5	2	-5	0	-0.0102227	0.0110595	-0.924337	0.359076	4.41211e-05	0.488861	22221	-0.0102227	0.359076	0.0110595	-0.924337	Trochanter area (cm^2)	anthropometric	dexa	SFA 16:0 (Hexadecanoic) (gm)	nutrients	dietary interview	5	1	1	> BY & Bonf.	dexa	dietary interview	39177	1	Dietary Interview+Behavior	1
expo	DR1TS160	DXXTRBMC	0.0101803	0.00876087	0.309837	0.635642	1.16202	0.701161	2.80464	0	5	2	9	2	0.00913485	0.0109215	0.836407	0.406301	3.52302e-05	0.370859	22221	0.00913485	0.406301	0.0109215	0.836407	Trochanter bone mineral content (gm)	anthropometric	dexa	SFA 16:0 (Hexadecanoic) (gm)	nutrients	dietary interview	5	1	1	> BY & Bonf.	dexa	dietary interview	39177	1	Dietary Interview+Behavior	1
expo	DR1TS160	DXXTRBMD	0.0277174	0.0153652	0.145576	0.226917	1.8039	2.0067	8.02682	0.50167	5	2	9	2	0.0220306	0.0120999	1.82073	0.0737207	0.000204911	0.178859	22221	0.0220306	0.0737207	0.0120999	1.82073	Trochanter bone mineral density (gm/cm^2)	anthropometric	dexa	SFA 16:0 (Hexadecanoic) (gm)	nutrients	dietary interview	5	1	1	> BY & Bonf.	dexa	dietary interview	39177	1	Dietary Interview+Behavior	1
expo	DR1TS160	DXXWDA	0.024696	0.00562141	0.0117533	0.38356	4.39319	0.229135	0.916542	0	5	2	9	2	0.0227119	0.01315	1.72714	0.089374	0.000217781	0.0590773	22221	0.0227119	0.089374	0.01315	1.72714	Ward's triangle area (cm^2)	anthropometric	dexa	SFA 16:0 (Hexadecanoic) (gm)	nutrients	dietary interview	5	1	1	> BY & Bonf.	dexa	dietary interview	39177	1	Dietary Interview+Behavior	1
expo	DR1TS160	DXXWDBMC	0.0136288	0.0127807	0.346349	0.417263	1.06636	2.22046	8.88186	0.549644	5	2	1	0	0.0111389	0.0102514	1.08657	0.281644	5.2384e-05	0.36339	22221	0.0111389	0.281644	0.0102514	1.08657	Ward's triangle bone mineral content (gm)	anthropometric	dexa	SFA 16:0 (Hexadecanoic) (gm)	nutrients	dietary interview	5	1	1	> BY & Bonf.	dexa	dietary interview	39177	1	Dietary Interview+Behavior	1
expo	DR1TS160	DXXWDBMD	0.0123046	0.0154062	0.469212	0.457665	0.798677	4.12565	16.5026	0.757614	5	2	1	0	0.00755434	0.00957496	0.788969	0.433289	2.40938e-05	0.379645	22221	0.00755434	0.433289	0.00957496	0.788969	Ward's triangle bone mineral density (gm/cm^2)	anthropometric	dexa	SFA 16:0 (Hexadecanoic) (gm)	nutrients	dietary interview	5	1	1	> BY & Bonf.	dexa	dietary interview	39177	1	Dietary Interview+Behavior	1
expo	DR1TS180	DXAFMRD0	-0.0288607	0.00894442	0.0320765	0.213358	-3.22668	0.735187	2.94075	0	5	2	-9	-2	-0.0313363	0.0102371	-3.06106	0.0033176	0.000452437	0.347508	22766	-0.0313363	0.0033176	0.0102371	-3.06106	Calculated DO for femur	anthropometric	dexa	SFA 18:0 (Octadecanoic) (gm)	nutrients	dietary interview	5	0.231815	1	> BY & Bonf.	dexa	dietary interview	39177	1	Dietary Interview+Behavior	0.10489
expo	DR1TS180	DXAFMRK	-0.0123062	0.0209012	0.587653	0.46096	-0.588778	2.08187	8.32747	0.519662	5	2	-7	-2	-0.0338909	0.014492	-2.3386	0.0227642	0.000529212	0.358249	22766	-0.0338909	0.0227642	0.014492	-2.3386	Calculated K for femur	anthropometric	dexa	SFA 18:0 (Octadecanoic) (gm)	nutrients	dietary interview	5	1	1	> BY & Bonf.	dexa	dietary interview	39177	1	Dietary Interview+Behavior	1
expo	DR1TS180	DXXINA	0.00547341	0.00589157	0.405463	0.802099	0.929025	0.411182	1.64473	0	5	2	7	2	-0.000367123	0.00977748	-0.0375478	0.970175	6.23114e-08	0.483699	22221	-0.000367123	0.970175	0.00977748	-0.0375478	Intertrochanter area (cm^2)	anthropometric	dexa	SFA 18:0 (Octadecanoic) (gm)	nutrients	dietary interview	5	1	1	> BY & Bonf.	dexa	dietary interview	39177	1	Dietary Interview+Behavior	1
expo	DR1TS180	DXXINBMC	0.0111766	0.0129305	0.436144	0.523966	0.864361	1.91759	7.67035	0.478511	5	2	3	0	0.00669391	0.00938709	0.713098	0.478596	2.0716e-05	0.442053	22221	0.00669391	0.478596	0.00938709	0.713098	Intertrochanter bone mineral content (gm)	anthropometric	dexa	SFA 18:0 (Octadecanoic) (gm)	nutrients	dietary interview	5	1	1	> BY & Bonf.	dexa	dietary interview	39177	1	Dietary Interview+Behavior	1
expo	DR1TS180	DXXINBMD	0.00184634	0.013902	0.900756	0.613656	0.132811	2.81017	11.2407	0.64415	5	2	-5	0	0.00860258	0.00907923	0.947501	0.347248	3.42139e-05	0.25428	22221	0.00860258	0.347248	0.00907923	0.947501	Intertrochanter bone mineral density (gm/cm^2)	anthropometric	dexa	SFA 18:0 (Octadecanoic) (gm)	nutrients	dietary interview	5	1	1	> BY & Bonf.	dexa	dietary interview	39177	1	Dietary Interview+Behavior	1
expo	DR1TS180	DXXNKA	0.0061127	0.0152053	0.70823	0.612711	0.402012	2.92383	11.6953	0.657983	5	2	7	2	0.00163694	0.0102339	0.159952	0.873465	1.23882e-06	0.449681	22221	0.00163694	0.873465	0.0102339	0.159952	Femoral neck area (cm^2)	anthropometric	dexa	SFA 18:0 (Octadecanoic) (gm)	nutrients	dietary interview	5	1	1	> BY & Bonf.	dexa	dietary interview	39177	1	Dietary Interview+Behavior	1
expo	DR1TS180	DXXNKBMC	0.000707846	0.0187535	0.9717	0.6294	0.0377447	3.82155	15.2862	0.738326	5	2	-3	0	0.00581247	0.0101709	0.571481	0.569845	1.56195e-05	0.307047	22221	0.00581247	0.569845	0.0101709	0.571481	Femoral neck bone mineral content (gm)	anthropometric	dexa	SFA 18:0 (Octadecanoic) (gm)	nutrients	dietary interview	5	1	1	> BY & Bonf.	dexa	dietary interview	39177	1	Dietary Interview+Behavior	1
expo	DR1TS180	DXXNKBMD	0.000478901	0.0131228	0.972637	0.667183	0.0364939	2.17722	8.70888	0.540698	5	2	-7	0	0.00823202	0.0097453	0.844717	0.401681	3.13298e-05	0.248983	22221	0.00823202	0.401681	0.0097453	0.844717	Femoral neck bone mineral density (gm/cm^2)	anthropometric	dexa	SFA 18:0 (Octadecanoic) (gm)	nutrients	dietary interview	5	1	1	> BY & Bonf.	dexa	dietary interview	39177	1	Dietary Interview+Behavior	1
expo	DR1TS180	DXXOFA	-0.000417491	0.00625442	0.949983	0.979391	-0.0667513	0.507049	2.0282	0	5	2	-1	-2	-0.00497625	0.00883984	-0.562934	0.575613	1.14485e-05	0.549371	22221	-0.00497625	0.575613	0.00883984	-0.562934	Total femur area (cm^2)	anthropometric	dexa	SFA 18:0 (Octadecanoic) (gm)	nutrients	dietary interview	5	1	1	> BY & Bonf.	dexa	dietary interview	39177	1	Dietary Interview+Behavior	1
expo	DR1TS180	DXXOFBMC	0.00983332	0.0129913	0.491236	0.550489	0.756918	1.9436	7.77438	0.48549	5	2	3	0	0.00584641	0.00935816	0.62474	0.534551	1.58024e-05	0.433523	22221	0.00584641	0.534551	0.00935816	0.62474	Total femur bone mineral content (gm)	anthropometric	dexa	SFA 18:0 (Octadecanoic) (gm)	nutrients	dietary interview	5	1	1	> BY & Bonf.	dexa	dietary interview	39177	1	Dietary Interview+Behavior	1
expo	DR1TS180	DXXOFBMD	0.00668691	0.0134569	0.645322	0.508023	0.496912	2.22518	8.90073	0.550599	5	2	-1	0	0.0116416	0.00972544	1.19702	0.236086	6.26566e-05	0.242013	22221	0.0116416	0.236086	0.00972544	1.19702	Total femur bone mineral density (gm/cm^2)	anthropometric	dexa	SFA 18:0 (Octadecanoic) (gm)	nutrients	dietary interview	5	1	1	> BY & Bonf.	dexa	dietary interview	39177	1	Dietary Interview+Behavior	1
expo	DR1TS180	DXXTRA	-0.0121202	0.00735002	0.174492	0.59744	-1.649	0.473481	1.89392	0	5	2	-5	-2	-0.0131888	0.0108523	-1.2153	0.229093	8.04185e-05	0.488823	22221	-0.0131888	0.229093	0.0108523	-1.2153	Trochanter area (cm^2)	anthropometric	dexa	SFA 18:0 (Octadecanoic) (gm)	nutrients	dietary interview	5	1	1	> BY & Bonf.	dexa	dietary interview	39177	1	Dietary Interview+Behavior	1
expo	DR1TS180	DXXTRBMC	0.00580614	0.00995231	0.590937	0.763989	0.583397	0.935404	3.74162	0	5	2	3	0	0.00279642	0.0102788	0.272057	0.786528	3.61533e-06	0.370855	22221	0.00279642	0.786528	0.0102788	0.272057	Trochanter bone mineral content (gm)	anthropometric	dexa	SFA 18:0 (Octadecanoic) (gm)	nutrients	dietary interview	5	1	1	> BY & Bonf.	dexa	dietary interview	39177	1	Dietary Interview+Behavior	1
expo	DR1TS180	DXXTRBMD	0.0155132	0.0134454	0.312832	0.409272	1.15379	1.55087	6.20347	0.355199	5	2	1	0	0.0142321	0.0116719	1.21935	0.227566	9.36443e-05	0.178727	22221	0.0142321	0.227566	0.0116719	1.21935	Trochanter bone mineral density (gm/cm^2)	anthropometric	dexa	SFA 18:0 (Octadecanoic) (gm)	nutrients	dietary interview	5	1	1	> BY & Bonf.	dexa	dietary interview	39177	1	Dietary Interview+Behavior	1
expo	DR1TS180	DXXWDA	0.0358818	0.014455	0.0680421	0.304752	2.48232	1.76909	7.07636	0.434737	5	2	9	2	0.0243947	0.0125434	1.94482	0.0565675	0.000275128	0.059026	22221	0.0243947	0.0565675	0.0125434	1.94482	Ward's triangle area (cm^2)	anthropometric	dexa	SFA 18:0 (Octadecanoic) (gm)	nutrients	dietary interview	5	1	1	> BY & Bonf.	dexa	dietary interview	39177	1	Dietary Interview+Behavior	1
expo	DR1TS180	DXXWDBMC	0.00957927	0.0101063	0.396878	0.572192	0.947849	1.73204	6.92815	0.422645	5	2	1	0	0.00678525	0.00927428	0.73162	0.467297	2.12851e-05	0.364004	22221	0.00678525	0.467297	0.00927428	0.73162	Ward's triangle bone mineral content (gm)	anthropometric	dexa	SFA 18:0 (Octadecanoic) (gm)	nutrients	dietary interview	5	1	1	> BY & Bonf.	dexa	dietary interview	39177	1	Dietary Interview+Behavior	1
expo	DR1TS180	DXXWDBMD	0.000370133	0.013646	0.97966	0.81581	0.0271238	3.39487	13.5795	0.705438	5	2	-7	0	0.00165607	0.00907794	0.182428	0.855872	1.26795e-06	0.380391	22221	0.00165607	0.855872	0.00907794	0.182428	Ward's triangle bone mineral density (gm/cm^2)	anthropometric	dexa	SFA 18:0 (Octadecanoic) (gm)	nutrients	dietary interview	5	1	1	> BY & Bonf.	dexa	dietary interview	39177	1	Dietary Interview+Behavior	1
expo	DR1TSELE	DXAFMRD0	-0.0397517	0.00978214	0.015302	0.0464042	-4.0637	1.02295	4.09179	0.0224322	5	2	-9	-2	-0.045176	0.0104401	-4.32717	5.91947e-05	0.00109712	0.341299	22766	-0.045176	5.91947e-05	0.0104401	-4.32717	Calculated DO for femur	anthropometric	dexa	Selenium (mcg)	nutrients	dietary interview	5	0.00820464	1	BY<0.05	dexa	dietary interview	39177	1	Dietary Interview+Behavior	0.00316457
expo	DR1TSELE	DXAFMRK	-0.0242002	0.0116193	0.105692	0.359729	-2.08277	1.05283	4.21132	0.0501797	5	2	-9	-2	-0.019763	0.0107246	-1.84277	0.0703886	0.000209963	0.359095	22766	-0.019763	0.0703886	0.0107246	-1.84277	Calculated K for femur	anthropometric	dexa	Selenium (mcg)	nutrients	dietary interview	5	1	1	> BY & Bonf.	dexa	dietary interview	39177	1	Dietary Interview+Behavior	1
expo	DR1TSELE	DXXINA	0.00826269	0.00498729	0.172911	0.519597	1.65675	0.484563	1.93825	0	5	2	9	2	0.00996926	0.00789414	1.26287	0.211605	5.34249e-05	0.477285	22221	0.00996926	0.211605	0.00789414	1.26287	Intertrochanter area (cm^2)	anthropometric	dexa	Selenium (mcg)	nutrients	dietary interview	5	1	1	> BY & Bonf.	dexa	dietary interview	39177	1	Dietary Interview+Behavior	1
expo	DR1TSELE	DXXINBMC	0.0351129	0.0080988	0.0122957	0.0376518	4.33557	1.05903	4.23613	0.0557428	5	2	9	2	0.0343074	0.00867373	3.95532	0.000207486	0.000632694	0.434445	22221	0.0343074	0.000207486	0.00867373	3.95532	Intertrochanter bone mineral content (gm)	anthropometric	dexa	Selenium (mcg)	nutrients	dietary interview	5	0.0237179	1	BY<0.05	dexa	dietary interview	39177	1	Dietary Interview+Behavior	0.0203359
expo	DR1TSELE	DXXINBMD	0.0499261	0.0103678	0.00855092	0.0204698	4.81551	1.09762	4.3905	0.088942	5	2	9	2	0.0492287	0.0109754	4.48535	3.42056e-05	0.00130273	0.251315	22221	0.0492287	3.42056e-05	0.0109754	4.48535	Intertrochanter bone mineral density (gm/cm^2)	anthropometric	dexa	Selenium (mcg)	nutrients	dietary interview	5	0.00512141	1	BY<0.05	dexa	dietary interview	39177	1	Dietary Interview+Behavior	0.00305109
expo	DR1TSELE	DXXNKA	0.0124866	0.00368852	0.0276509	0.493216	3.38525	0.198232	0.792929	0	5	2	9	2	0.0129296	0.00879432	1.47022	0.146815	8.9864e-05	0.442985	22221	0.0129296	0.146815	0.00879432	1.47022	Femoral neck area (cm^2)	anthropometric	dexa	Selenium (mcg)	nutrients	dietary interview	5	1	1	> BY & Bonf.	dexa	dietary interview	39177	1	Dietary Interview+Behavior	1
expo	DR1TSELE	DXXNKBMC	0.0470791	0.0101396	0.0097115	0.0278606	4.64309	1.03131	4.12522	0.0303558	5	2	9	2	0.0444687	0.0106403	4.17925	9.80944e-05	0.00106298	0.304285	22221	0.0444687	9.80944e-05	0.0106403	4.17925	Femoral neck bone mineral content (gm)	anthropometric	dexa	Selenium (mcg)	nutrients	dietary interview	5	0.0126061	1	BY<0.05	dexa	dietary interview	39177	1	Dietary Interview+Behavior	0.00901341
expo	DR1TSELE	DXXNKBMD	0.0484775	0.0114598	0.0133677	0.0464161	4.23022	1.01515	4.06061	0.0149252	5	2	9	2	0.0449178	0.0118861	3.77903	0.000368958	0.00108456	0.249568	22221	0.0449178	0.000368958	0.0118861	3.77903	Femoral neck bone mineral density (gm/cm^2)	anthropometric	dexa	Selenium (mcg)	nutrients	dietary interview	5	0.0384682	1	BY<0.05	dexa	dietary interview	39177	1	Dietary Interview+Behavior	0.0361618
expo	DR1TSELE	DXXOFA	0.00983265	0.0041937	0.078978	0.391126	2.34462	0.469166	1.87667	0	5	2	9	2	0.0127053	0.00699908	1.81528	0.0745636	8.67737e-05	0.541574	22221	0.0127053	0.0745636	0.00699908	1.81528	Total femur area (cm^2)	anthropometric	dexa	Selenium (mcg)	nutrients	dietary interview	5	1	1	> BY & Bonf.	dexa	dietary interview	39177	1	Dietary Interview+Behavior	1
expo	DR1TSELE	DXXOFBMC	0.0369838	0.00896987	0.0145754	0.0290645	4.12311	1.23863	4.95452	0.192657	5	2	9	2	0.0367949	0.00871945	4.21987	8.54581e-05	0.000727769	0.426029	22221	0.0367949	8.54581e-05	0.00871945	4.21987	Total femur bone mineral content (gm)	anthropometric	dexa	Selenium (mcg)	nutrients	dietary interview	5	0.0112456	1	BY<0.05	dexa	dietary interview	39177	1	Dietary Interview+Behavior	0.0083758
expo	DR1TSELE	DXXOFBMD	0.0525952	0.0114203	0.00999011	0.0193257	4.60541	1.23393	4.93573	0.189583	5	2	9	2	0.0491869	0.011435	4.30145	6.46655e-05	0.00130052	0.239663	22221	0.0491869	6.46655e-05	0.011435	4.30145	Total femur bone mineral density (gm/cm^2)	anthropometric	dexa	Selenium (mcg)	nutrients	dietary interview	5	0.00883506	1	BY<0.05	dexa	dietary interview	39177	1	Dietary Interview+Behavior	0.00543249
expo	DR1TSELE	DXXTRA	0.013186	0.00265652	0.00768615	0.404694	4.96364	0.135337	0.541349	0	5	2	9	2	0.0147053	0.00745547	1.97242	0.0532537	0.000116243	0.481448	22221	0.0147053	0.0532537	0.00745547	1.97242	Trochanter area (cm^2)	anthropometric	dexa	Selenium (mcg)	nutrients	dietary interview	5	1	1	> BY & Bonf.	dexa	dietary interview	39177	1	Dietary Interview+Behavior	1
expo	DR1TSELE	DXXTRBMC	0.0316601	0.00893366	0.0239292	0.0560054	3.54391	1.19561	4.78244	0.163607	5	2	9	2	0.0347724	0.00889985	3.90708	0.000243197	0.000649961	0.363909	22221	0.0347724	0.000243197	0.00889985	3.90708	Trochanter bone mineral content (gm)	anthropometric	dexa	Selenium (mcg)	nutrients	dietary interview	5	0.0270686	1	BY<0.05	dexa	dietary interview	39177	1	Dietary Interview+Behavior	0.0264844
expo	DR1TSELE	DXXTRBMD	0.0462385	0.011965	0.0180783	0.0539601	3.86447	1.12133	4.48533	0.108205	5	2	9	2	0.0440324	0.0121656	3.61941	0.000614203	0.00104223	0.176692	22221	0.0440324	0.000614203	0.0121656	3.61941	Trochanter bone mineral density (gm/cm^2)	anthropometric	dexa	Selenium (mcg)	nutrients	dietary interview	5	0.0587485	1	> BY & Bonf.	dexa	dietary interview	39177	1	Dietary Interview+Behavior	0.0475251
expo	DR1TSELE	DXXWDA	0.00891756	0.00764548	0.308259	0.729976	1.16638	0.453613	1.81445	0	5	2	-1	0	0.00922599	0.0126428	0.729745	0.468433	4.57555e-05	0.0587918	22221	0.00922599	0.468433	0.0126428	0.729745	Ward's triangle area (cm^2)	anthropometric	dexa	Selenium (mcg)	nutrients	dietary interview	5	1	1	> BY & Bonf.	dexa	dietary interview	39177	1	Dietary Interview+Behavior	1
expo	DR1TSELE	DXXWDBMC	0.0373996	0.00759661	0.00791123	0.116869	4.9232	0.567442	2.26977	0	5	2	9	2	0.0326299	0.0108537	3.00633	0.00388007	0.000572331	0.364448	22221	0.0326299	0.00388007	0.0108537	3.00633	Ward's triangle bone mineral content (gm)	anthropometric	dexa	Selenium (mcg)	nutrients	dietary interview	5	0.262576	1	> BY & Bonf.	dexa	dietary interview	39177	1	Dietary Interview+Behavior	0.276222
expo	DR1TSELE	DXXWDBMD	0.037673	0.0092536	0.0152082	0.110397	4.07118	0.761515	3.04606	0	5	2	9	2	0.0341127	0.0105378	3.23718	0.00198242	0.000625531	0.381077	22221	0.0341127	0.00198242	0.0105378	3.23718	Ward's triangle bone mineral density (gm/cm^2)	anthropometric	dexa	Selenium (mcg)	nutrients	dietary interview	5	0.153854	1	> BY & Bonf.	dexa	dietary interview	39177	1	Dietary Interview+Behavior	0.166541
expo	DR1TSFAT	DXAFMRD0	-0.025496	0.0123288	0.107473	0.314137	-2.068	1.31345	5.25379	0.238645	5	2	-5	-2	-0.0250944	0.0105979	-2.36787	0.0211876	0.000283692	0.347334	22766	-0.0250944	0.0211876	0.0105979	-2.36787	Calculated DO for femur	anthropometric	dexa	Total saturated fatty acids (gm)	nutrients	dietary interview	5	0.98311	1	> BY & Bonf.	dexa	dietary interview	39177	1	Dietary Interview+Behavior	0.502406
expo	DR1TSFAT	DXAFMRK	-0.0184469	0.0222567	0.453795	0.377119	-0.828825	2.4504	9.80162	0.591904	5	2	-7	-2	-0.0334036	0.0124613	-2.68059	0.00951298	0.000502668	0.359518	22766	-0.0334036	0.00951298	0.0124613	-2.68059	Calculated K for femur	anthropometric	dexa	Total saturated fatty acids (gm)	nutrients	dietary interview	5	0.530959	1	> BY & Bonf.	dexa	dietary interview	39177	1	Dietary Interview+Behavior	0.826172
expo	DR1TSFAT	DXXINA	0.00791209	0.00762966	0.358301	0.704901	1.03702	0.574847	2.29939	0	5	2	1	0	0.00406823	0.0101239	0.401843	0.689252	7.47826e-06	0.483702	22221	0.00406823	0.689252	0.0101239	0.401843	Intertrochanter area (cm^2)	anthropometric	dexa	Total saturated fatty acids (gm)	nutrients	dietary interview	5	1	1	> BY & Bonf.	dexa	dietary interview	39177	1	Dietary Interview+Behavior	1
expo	DR1TSFAT	DXXINBMC	0.0111494	0.0125292	0.423818	0.5177	0.889872	1.69429	6.77717	0.409783	5	2	-1	0	0.00790266	0.00948072	0.83355	0.407897	2.82186e-05	0.441962	22221	0.00790266	0.407897	0.00948072	0.83355	Intertrochanter bone mineral content (gm)	anthropometric	dexa	Total saturated fatty acids (gm)	nutrients	dietary interview	5	1	1	> BY & Bonf.	dexa	dietary interview	39177	1	Dietary Interview+Behavior	1
expo	DR1TSFAT	DXXINBMD	0.00251674	0.0137121	0.863302	0.68921	0.183541	2.2178	8.87122	0.549104	5	2	-5	0	0.00503129	0.0100042	0.502918	0.616894	1.14379e-05	0.253725	22221	0.00503129	0.616894	0.0100042	0.502918	Intertrochanter bone mineral density (gm/cm^2)	anthropometric	dexa	Total saturated fatty acids (gm)	nutrients	dietary interview	5	1	1	> BY & Bonf.	dexa	dietary interview	39177	1	Dietary Interview+Behavior	1
expo	DR1TSFAT	DXXNKA	0.00231957	0.0149695	0.884363	0.750506	0.154953	2.02014	8.08056	0.504985	5	2	1	0	0.00124296	0.0113378	0.109629	0.913075	6.98073e-07	0.44968	22221	0.00124296	0.913075	0.0113378	0.109629	Femoral neck area (cm^2)	anthropometric	dexa	Total saturated fatty acids (gm)	nutrients	dietary interview	5	1	1	> BY & Bonf.	dexa	dietary interview	39177	1	Dietary Interview+Behavior	1
expo	DR1TSFAT	DXXNKBMC	0.00235053	0.0205601	0.914489	0.592639	0.114325	3.89175	15.567	0.743046	5	2	-3	0	0.00515457	0.0105773	0.487322	0.627836	1.20053e-05	0.306527	22221	0.00515457	0.627836	0.0105773	0.487322	Femoral neck bone mineral content (gm)	anthropometric	dexa	Total saturated fatty acids (gm)	nutrients	dietary interview	5	1	1	> BY & Bonf.	dexa	dietary interview	39177	1	Dietary Interview+Behavior	1
expo	DR1TSFAT	DXXNKBMD	0.000567268	0.0146244	0.970917	0.647492	0.0387892	2.46689	9.86754	0.594631	5	2	-7	0	0.00740107	0.0101785	0.727128	0.470023	2.47502e-05	0.248136	22221	0.00740107	0.470023	0.0101785	0.727128	Femoral neck bone mineral density (gm/cm^2)	anthropometric	dexa	Total saturated fatty acids (gm)	nutrients	dietary interview	5	1	1	> BY & Bonf.	dexa	dietary interview	39177	1	Dietary Interview+Behavior	1
expo	DR1TSFAT	DXXOFA	0.000827026	0.00721275	0.914239	0.95147	0.114662	0.54568	2.18272	0	5	2	-1	0	-0.00206803	0.00962041	-0.214962	0.830538	1.93242e-06	0.54938	22221	-0.00206803	0.830538	0.00962041	-0.214962	Total femur area (cm^2)	anthropometric	dexa	Total saturated fatty acids (gm)	nutrients	dietary interview	5	1	1	> BY & Bonf.	dexa	dietary interview	39177	1	Dietary Interview+Behavior	1
expo	DR1TSFAT	DXXOFBMC	0.0107179	0.0130022	0.456074	0.543995	0.824318	1.74264	6.97055	0.426157	5	2	-1	0	0.00657095	0.00974305	0.674424	0.502676	1.95095e-05	0.433406	22221	0.00657095	0.502676	0.00974305	0.674424	Total femur bone mineral content (gm)	anthropometric	dexa	Total saturated fatty acids (gm)	nutrients	dietary interview	5	1	1	> BY & Bonf.	dexa	dietary interview	39177	1	Dietary Interview+Behavior	1
expo	DR1TSFAT	DXXOFBMD	0.00672884	0.0127857	0.626525	0.554068	0.526279	1.89682	7.58728	0.472802	5	2	-5	0	0.00909819	0.0103291	0.880831	0.381983	3.74024e-05	0.241471	22221	0.00909819	0.381983	0.0103291	0.880831	Total femur bone mineral density (gm/cm^2)	anthropometric	dexa	Total saturated fatty acids (gm)	nutrients	dietary interview	5	1	1	> BY & Bonf.	dexa	dietary interview	39177	1	Dietary Interview+Behavior	1
expo	DR1TSFAT	DXXTRA	-0.012449	0.00758391	0.176037	0.612176	-1.64151	0.477083	1.90833	0	5	2	-5	-2	-0.0125658	0.0113612	-1.10603	0.273203	7.13464e-05	0.48891	22221	-0.0125658	0.273203	0.0113612	-1.10603	Trochanter area (cm^2)	anthropometric	dexa	Total saturated fatty acids (gm)	nutrients	dietary interview	5	1	1	> BY & Bonf.	dexa	dietary interview	39177	1	Dietary Interview+Behavior	1
expo	DR1TSFAT	DXXTRBMC	0.00519166	0.0106744	0.652154	0.803504	0.486364	0.961125	3.8445	0	5	2	1	0	0.00270647	0.0111984	0.241684	0.809863	3.30976e-06	0.370797	22221	0.00270647	0.809863	0.0111984	0.241684	Trochanter bone mineral content (gm)	anthropometric	dexa	Total saturated fatty acids (gm)	nutrients	dietary interview	5	1	1	> BY & Bonf.	dexa	dietary interview	39177	1	Dietary Interview+Behavior	1
expo	DR1TSFAT	DXXTRBMD	0.0162807	0.0145201	0.324945	0.419455	1.12125	1.61462	6.4585	0.380661	5	2	-1	0	0.0138842	0.0120292	1.1542	0.25307	8.71023e-05	0.178519	22221	0.0138842	0.25307	0.0120292	1.1542	Trochanter bone mineral density (gm/cm^2)	anthropometric	dexa	Total saturated fatty acids (gm)	nutrients	dietary interview	5	1	1	> BY & Bonf.	dexa	dietary interview	39177	1	Dietary Interview+Behavior	1
expo	DR1TSFAT	DXXWDA	0.0338664	0.0114576	0.0417285	0.256201	2.95579	1.29885	5.19541	0.230089	5	2	9	2	0.0245104	0.012531	1.95598	0.0552074	0.000271451	0.0590388	22221	0.0245104	0.0552074	0.012531	1.95598	Ward's triangle area (cm^2)	anthropometric	dexa	Total saturated fatty acids (gm)	nutrients	dietary interview	5	1	1	> BY & Bonf.	dexa	dietary interview	39177	1	Dietary Interview+Behavior	1
expo	DR1TSFAT	DXXWDBMC	0.00569767	0.00935923	0.575551	0.62784	0.608776	1.47365	5.89461	0.321414	5	2	-5	0	0.00571841	0.00942517	0.606717	0.546366	1.47754e-05	0.363269	22221	0.00571841	0.546366	0.00942517	0.606717	Ward's triangle bone mineral content (gm)	anthropometric	dexa	Total saturated fatty acids (gm)	nutrients	dietary interview	5	1	1	> BY & Bonf.	dexa	dietary interview	39177	1	Dietary Interview+Behavior	1
expo	DR1TSFAT	DXXWDBMD	0.000220032	0.0121534	0.986423	0.825041	0.0181045	2.95445	11.8178	0.661527	5	2	-7	0	0.000838689	0.00908359	0.0923301	0.926749	3.17827e-07	0.379401	22221	0.000838689	0.926749	0.00908359	0.0923301	Ward's triangle bone mineral density (gm/cm^2)	anthropometric	dexa	Total saturated fatty acids (gm)	nutrients	dietary interview	5	1	1	> BY & Bonf.	dexa	dietary interview	39177	1	Dietary Interview+Behavior	1
expo	DR1TSODI	DXAFMRD0	-0.0654773	0.00649401	0.000544357	0.0049596	-10.0827	0.399397	1.59759	0	5	2	-9	-2	-0.0659909	0.0113486	-5.81488	2.61802e-07	0.00193857	0.34543	22766	-0.0659909	2.61802e-07	0.0113486	-5.81488	Calculated DO for femur	anthropometric	dexa	Sodium (mg) (adjusted for salt use in food preparation)	nutrients	dietary interview	5	7.34902e-05	0.0324043	Bonf.<0.05	dexa	dietary interview	39177	1	Dietary Interview+Behavior	2.65442e-05
expo	DR1TSODI	DXAFMRK	-0.0411736	0.00517755	0.00135432	0.136891	-7.95234	0.220464	0.881856	0	5	2	-9	-2	-0.0325857	0.0118936	-2.73977	0.00811996	0.000472682	0.35849	22766	-0.0325857	0.00811996	0.0118936	-2.73977	Calculated K for femur	anthropometric	dexa	Sodium (mg) (adjusted for salt use in food preparation)	nutrients	dietary interview	5	0.469318	1	> BY & Bonf.	dexa	dietary interview	39177	1	Dietary Interview+Behavior	0.795843
expo	DR1TSODI	DXXINA	0.0154749	0.00416827	0.0206082	0.32989	3.71254	0.339152	1.35661	0	5	2	9	2	0.0175002	0.00783345	2.23403	0.0292841	0.000136589	0.48055	22221	0.0175002	0.0292841	0.00783345	2.23403	Intertrochanter area (cm^2)	anthropometric	dexa	Sodium (mg) (adjusted for salt use in food preparation)	nutrients	dietary interview	5	1	1	> BY & Bonf.	dexa	dietary interview	39177	1	Dietary Interview+Behavior	1
expo	DR1TSODI	DXXINBMC	0.0387377	0.00775168	0.00750459	0.017426	4.99733	1.00926	4.03702	0.0091707	5	2	9	2	0.0428806	0.0083717	5.12209	3.48763e-06	0.000820077	0.437614	22221	0.0428806	3.48763e-06	0.0083717	5.12209	Intertrochanter bone mineral content (gm)	anthropometric	dexa	Sodium (mg) (adjusted for salt use in food preparation)	nutrients	dietary interview	5	0.000720054	0.431678	BY<0.05	dexa	dietary interview	39177	1	Dietary Interview+Behavior	0.000603221
expo	DR1TSODI	DXXINBMD	0.0501032	0.0158499	0.034148	0.0228906	3.1611	2.14953	8.59812	0.534782	5	2	9	2	0.056274	0.0117697	4.78124	1.20048e-05	0.00141237	0.252305	22221	0.056274	1.20048e-05	0.0117697	4.78124	Intertrochanter bone mineral density (gm/cm^2)	anthropometric	dexa	Sodium (mg) (adjusted for salt use in food preparation)	nutrients	dietary interview	5	0.00208715	1	BY<0.05	dexa	dietary interview	39177	1	Dietary Interview+Behavior	0.00130733
expo	DR1TSODI	DXXNKA	-0.00232898	0.0101032	0.828999	0.94719	-0.230519	1.13454	4.53816	0.118585	5	2	5	0	0.00323892	0.00984314	0.329053	0.743281	4.67877e-06	0.446901	22221	0.00323892	0.743281	0.00984314	0.329053	Femoral neck area (cm^2)	anthropometric	dexa	Sodium (mg) (adjusted for salt use in food preparation)	nutrients	dietary interview	5	1	1	> BY & Bonf.	dexa	dietary interview	39177	1	Dietary Interview+Behavior	1
expo	DR1TSODI	DXXNKBMC	0.0403239	0.00958487	0.0136185	0.0708575	4.20704	0.808443	3.23377	0	5	2	9	2	0.0420558	0.0110774	3.79655	0.000348658	0.000788832	0.304301	22221	0.0420558	0.000348658	0.0110774	3.79655	Femoral neck bone mineral content (gm)	anthropometric	dexa	Sodium (mg) (adjusted for salt use in food preparation)	nutrients	dietary interview	5	0.0366933	1	BY<0.05	dexa	dietary interview	39177	1	Dietary Interview+Behavior	0.0292905
expo	DR1TSODI	DXXNKBMD	0.0443153	0.0124693	0.0237141	0.0461511	3.55396	1.26392	5.05569	0.208812	5	2	9	2	0.0498358	0.0120162	4.1474	0.000109252	0.00110768	0.24853	22221	0.0498358	0.000109252	0.0120162	4.1474	Femoral neck bone mineral density (gm/cm^2)	anthropometric	dexa	Sodium (mg) (adjusted for salt use in food preparation)	nutrients	dietary interview	5	0.013823	1	BY<0.05	dexa	dietary interview	39177	1	Dietary Interview+Behavior	0.0139668
expo	DR1TSODI	DXXOFA	0.0138669	0.00479261	0.0444117	0.30434	2.89339	0.851795	3.40718	0	5	2	9	2	0.0152595	0.00609254	2.50462	0.015041	0.000103852	0.545993	22221	0.0152595	0.015041	0.00609254	2.50462	Total femur area (cm^2)	anthropometric	dexa	Sodium (mg) (adjusted for salt use in food preparation)	nutrients	dietary interview	5	0.75532	1	> BY & Bonf.	dexa	dietary interview	39177	1	Dietary Interview+Behavior	0.609427
expo	DR1TSODI	DXXOFBMC	0.0399144	0.00786868	0.00711765	0.0207686	5.07256	0.932459	3.72984	0	5	2	9	2	0.0429393	0.0086074	4.98864	5.67832e-06	0.000822322	0.429036	22221	0.0429393	5.67832e-06	0.0086074	4.98864	Total femur bone mineral content (gm)	anthropometric	dexa	Sodium (mg) (adjusted for salt use in food preparation)	nutrients	dietary interview	5	0.00109912	0.702828	BY<0.05	dexa	dietary interview	39177	1	Dietary Interview+Behavior	0.000834804
expo	DR1TSODI	DXXOFBMD	0.0503449	0.0150512	0.0287044	0.0200513	3.34491	1.93504	7.74016	0.483215	5	2	9	2	0.0581824	0.0117563	4.94903	6.55683e-06	0.00150979	0.239859	22221	0.0581824	6.55683e-06	0.0117563	4.94903	Total femur bone mineral density (gm/cm^2)	anthropometric	dexa	Sodium (mg) (adjusted for salt use in food preparation)	nutrients	dietary interview	5	0.00124254	0.811565	BY<0.05	dexa	dietary interview	39177	1	Dietary Interview+Behavior	0.000838226
expo	DR1TSODI	DXXTRA	0.0120312	0.0102319	0.304862	0.652833	1.17585	1.75568	7.02273	0.430421	5	2	9	2	0.0114772	0.00773109	1.48456	0.142985	5.875e-05	0.486253	22221	0.0114772	0.142985	0.00773109	1.48456	Trochanter area (cm^2)	anthropometric	dexa	Sodium (mg) (adjusted for salt use in food preparation)	nutrients	dietary interview	5	1	1	> BY & Bonf.	dexa	dietary interview	39177	1	Dietary Interview+Behavior	1
expo	DR1TSODI	DXXTRBMC	0.0362992	0.0053652	0.00248978	0.0843865	6.76567	0.314319	1.25727	0	5	2	9	2	0.0370084	0.00964231	3.83812	0.000304659	0.000610848	0.366889	22221	0.0370084	0.000304659	0.00964231	3.83812	Trochanter bone mineral content (gm)	anthropometric	dexa	Sodium (mg) (adjusted for salt use in food preparation)	nutrients	dietary interview	5	0.0326587	1	BY<0.05	dexa	dietary interview	39177	1	Dietary Interview+Behavior	0.0298599
expo	DR1TSODI	DXXTRBMD	0.0508161	0.012628	0.0158108	0.0405503	4.02409	1.09735	4.3894	0.0887145	5	2	9	2	0.0552977	0.0128856	4.29143	6.69274e-05	0.00136379	0.176329	22221	0.0552977	6.69274e-05	0.0128856	4.29143	Trochanter bone mineral density (gm/cm^2)	anthropometric	dexa	Sodium (mg) (adjusted for salt use in food preparation)	nutrients	dietary interview	5	0.0091057	1	BY<0.05	dexa	dietary interview	39177	1	Dietary Interview+Behavior	0.00787152
expo	DR1TSODI	DXXWDA	0.0160935	0.00467592	0.0262511	0.642488	3.44177	0.115794	0.463174	0	5	2	9	2	0.0157764	0.0141082	1.11824	0.267995	0.000111006	0.0589632	22221	0.0157764	0.267995	0.0141082	1.11824	Ward's triangle area (cm^2)	anthropometric	dexa	Sodium (mg) (adjusted for salt use in food preparation)	nutrients	dietary interview	5	1	1	> BY & Bonf.	dexa	dietary interview	39177	1	Dietary Interview+Behavior	1
expo	DR1TSODI	DXXWDBMC	0.035131	0.0084558	0.0142065	0.0608997	4.15466	0.926515	3.70606	0	5	2	9	2	0.0390524	0.0104454	3.7387	0.000420115	0.000680186	0.364227	22221	0.0390524	0.000420115	0.0104454	3.7387	Ward's triangle bone mineral content (gm)	anthropometric	dexa	Sodium (mg) (adjusted for salt use in food preparation)	nutrients	dietary interview	5	0.0428472	1	BY<0.05	dexa	dietary interview	39177	1	Dietary Interview+Behavior	0.0535713
expo	DR1TSODI	DXXWDBMD	0.034547	0.0101979	0.0275892	0.0538311	3.38767	1.39021	5.56082	0.280682	5	2	9	2	0.0385708	0.0105528	3.65505	0.000548692	0.000663515	0.380705	22221	0.0385708	0.000548692	0.0105528	3.65505	Ward's triangle bone mineral density (gm/cm^2)	anthropometric	dexa	Sodium (mg) (adjusted for salt use in food preparation)	nutrients	dietary interview	5	0.0535075	1	> BY & Bonf.	dexa	dietary interview	39177	1	Dietary Interview+Behavior	0.0556321
expo	DR1TSUGR	DXAFMRD0	0.037097	0.00924799	0.0159786	0.0963523	4.01136	1.00539	4.02157	0.00536337	5	2	9	2	0.0328627	0.00977201	3.36294	0.00135898	0.000685038	0.336108	22766	0.0328627	0.00135898	0.00977201	3.36294	Calculated DO for femur	anthropometric	dexa	Total sugars (gm)	nutrients	dietary interview	5	0.113312	1	> BY & Bonf.	dexa	dietary interview	39177	1	Dietary Interview+Behavior	0.0487299
expo	DR1TSUGR	DXAFMRK	0.038624	0.011337	0.0271048	0.197519	3.40689	0.962427	3.84971	0	5	2	9	2	0.0259618	0.0109575	2.36931	0.0211123	0.00042754	0.359411	22766	0.0259618	0.0211123	0.0109575	2.36931	Calculated K for femur	anthropometric	dexa	Total sugars (gm)	nutrients	dietary interview	5	0.980533	1	> BY & Bonf.	dexa	dietary interview	39177	1	Dietary Interview+Behavior	1
expo	DR1TSUGR	DXXINA	-0.0170311	0.00977127	0.156294	0.433705	-1.74297	2.23665	8.94658	0.552902	5	2	-9	-2	-0.0143028	0.00698379	-2.048	0.0450192	0.000129884	0.475895	22221	-0.0143028	0.0450192	0.00698379	-2.048	Intertrochanter area (cm^2)	anthropometric	dexa	Total sugars (gm)	nutrients	dietary interview	5	1	1	> BY & Bonf.	dexa	dietary interview	39177	1	Dietary Interview+Behavior	1
expo	DR1TSUGR	DXXINBMC	-0.0345009	0.00645504	0.0059062	0.0720926	-5.3448	0.706694	2.82677	0	5	2	-9	-2	-0.0335498	0.00775708	-4.32506	5.96261e-05	0.000714655	0.432881	22221	-0.0335498	5.96261e-05	0.00775708	-4.32506	Intertrochanter bone mineral content (gm)	anthropometric	dexa	Total sugars (gm)	nutrients	dietary interview	5	0.008252	1	BY<0.05	dexa	dietary interview	39177	1	Dietary Interview+Behavior	0.007305
expo	DR1TSUGR	DXXINBMD	-0.0393499	0.00380107	0.000491424	0.0513188	-10.3523	0.1861	0.744399	0	5	2	-9	-2	-0.0402342	0.00898791	-4.47648	3.52809e-05	0.0010278	0.249471	22221	-0.0402342	3.52809e-05	0.00898791	-4.47648	Intertrochanter bone mineral density (gm/cm^2)	anthropometric	dexa	Total sugars (gm)	nutrients	dietary interview	5	0.00526429	1	BY<0.05	dexa	dietary interview	39177	1	Dietary Interview+Behavior	0.00305109
expo	DR1TSUGR	DXXNKA	-0.00930372	0.00619345	0.207463	0.636865	-1.50219	0.697036	2.78814	0	5	2	-9	-2	-0.0079998	0.00811438	-0.985879	0.328218	4.06325e-05	0.442736	22221	-0.0079998	0.328218	0.00811438	-0.985879	Femoral neck area (cm^2)	anthropometric	dexa	Total sugars (gm)	nutrients	dietary interview	5	1	1	> BY & Bonf.	dexa	dietary interview	39177	1	Dietary Interview+Behavior	1
expo	DR1TSUGR	DXXNKBMC	-0.0420911	0.00418958	0.000551976	0.0277983	-10.0466	0.308126	1.2325	0	5	2	-9	-2	-0.0410247	0.00912601	-4.49535	3.30298e-05	0.00106858	0.304391	22221	-0.0410247	3.30298e-05	0.00912601	-4.49535	Femoral neck bone mineral content (gm)	anthropometric	dexa	Total sugars (gm)	nutrients	dietary interview	5	0.0049644	1	BY<0.05	dexa	dietary interview	39177	1	Dietary Interview+Behavior	0.00422254
expo	DR1TSUGR	DXXNKBMD	-0.0477175	0.0032507	0.000125322	0.0415916	-14.6792	0.111299	0.445196	0	5	2	-9	-2	-0.0461471	0.00988725	-4.66733	1.802e-05	0.00135208	0.249685	22221	-0.0461471	1.802e-05	0.00988725	-4.66733	Femoral neck bone mineral density (gm/cm^2)	anthropometric	dexa	Total sugars (gm)	nutrients	dietary interview	5	0.00294702	1	BY<0.05	dexa	dietary interview	39177	1	Dietary Interview+Behavior	0.00331154
expo	DR1TSUGR	DXXOFA	-0.0155681	0.0107175	0.219988	0.452807	-1.45259	3.34313	13.3725	0.700879	5	2	-9	-2	-0.013139	0.00602847	-2.17949	0.0332994	0.000109607	0.53988	22221	-0.013139	0.0332994	0.00602847	-2.17949	Total femur area (cm^2)	anthropometric	dexa	Total sugars (gm)	nutrients	dietary interview	5	1	1	> BY & Bonf.	dexa	dietary interview	39177	1	Dietary Interview+Behavior	1
expo	DR1TSUGR	DXXOFBMC	-0.0360999	0.00621288	0.00436581	0.0480167	-5.81049	0.719256	2.87702	0	5	2	-9	-2	-0.0347182	0.00738258	-4.70272	1.58899e-05	0.000765297	0.424812	22221	-0.0347182	1.58899e-05	0.00738258	-4.70272	Total femur bone mineral content (gm)	anthropometric	dexa	Total sugars (gm)	nutrients	dietary interview	5	0.00264602	1	BY<0.05	dexa	dietary interview	39177	1	Dietary Interview+Behavior	0.00222483
expo	DR1TSUGR	DXXOFBMD	-0.0419238	0.00466482	0.00084845	0.0336831	-8.98723	0.282098	1.12839	0	5	2	-9	-2	-0.0440788	0.00910133	-4.84312	9.6132e-06	0.0012336	0.238593	22221	-0.0440788	9.6132e-06	0.00910133	-4.84312	Total femur bone mineral density (gm/cm^2)	anthropometric	dexa	Total sugars (gm)	nutrients	dietary interview	5	0.0017235	1	BY<0.05	dexa	dietary interview	39177	1	Dietary Interview+Behavior	0.00108715
expo	DR1TSUGR	DXXTRA	-0.0150106	0.0115653	0.264106	0.580008	-1.2979	2.87666	11.5066	0.652375	5	2	-9	-2	-0.00988382	0.0069929	-1.41341	0.16279	6.20248e-05	0.479519	22221	-0.00988382	0.16279	0.0069929	-1.41341	Trochanter area (cm^2)	anthropometric	dexa	Total sugars (gm)	nutrients	dietary interview	5	1	1	> BY & Bonf.	dexa	dietary interview	39177	1	Dietary Interview+Behavior	1
expo	DR1TSUGR	DXXTRBMC	-0.0337846	0.00728917	0.00977124	0.0649291	-4.6349	1.04441	4.17764	0.0425207	5	2	-9	-2	-0.0302101	0.00776873	-3.88868	0.000258317	0.000579456	0.363237	22221	-0.0302101	0.000258317	0.00776873	-3.88868	Trochanter bone mineral content (gm)	anthropometric	dexa	Total sugars (gm)	nutrients	dietary interview	5	0.0284416	1	BY<0.05	dexa	dietary interview	39177	1	Dietary Interview+Behavior	0.0267186
expo	DR1TSUGR	DXXTRBMD	-0.0375804	0.00893558	0.0136331	0.029376	-4.2057	1.14273	4.57093	0.124904	5	2	-9	-2	-0.0438069	0.00910691	-4.81029	1.0817e-05	0.00121843	0.176517	22221	-0.0438069	1.0817e-05	0.00910691	-4.81029	Trochanter bone mineral density (gm/cm^2)	anthropometric	dexa	Total sugars (gm)	nutrients	dietary interview	5	0.00190855	1	BY<0.05	dexa	dietary interview	39177	1	Dietary Interview+Behavior	0.00151455
expo	DR1TSUGR	DXXWDA	0.00527391	0.0135336	0.716626	0.893717	0.389689	1.14022	4.56088	0.122976	5	2	9	2	0.00623188	0.0130761	0.476584	0.635419	2.46578e-05	0.0578171	22221	0.00623188	0.635419	0.0130761	0.476584	Ward's triangle area (cm^2)	anthropometric	dexa	Total sugars (gm)	nutrients	dietary interview	5	1	1	> BY & Bonf.	dexa	dietary interview	39177	1	Dietary Interview+Behavior	1
expo	DR1TSUGR	DXXWDBMC	-0.0174594	0.00242897	0.00198458	0.384971	-7.18797	0.0734229	0.293692	0	5	2	-1	0	-0.0198161	0.00901351	-2.19848	0.0318491	0.000249316	0.362581	22221	-0.0198161	0.0318491	0.00901351	-2.19848	Ward's triangle bone mineral content (gm)	anthropometric	dexa	Total sugars (gm)	nutrients	dietary interview	5	1	1	> BY & Bonf.	dexa	dietary interview	39177	1	Dietary Interview+Behavior	1
expo	DR1TSUGR	DXXWDBMD	-0.0228607	0.00170271	0.000178018	0.263168	-13.4261	0.038724	0.154896	0	5	2	-1	0	-0.0235208	0.00858564	-2.73955	0.0081249	0.000351252	0.37961	22221	-0.0235208	0.0081249	0.00858564	-2.73955	Ward's triangle bone mineral density (gm/cm^2)	anthropometric	dexa	Total sugars (gm)	nutrients	dietary interview	5	0.469473	1	> BY & Bonf.	dexa	dietary interview	39177	1	Dietary Interview+Behavior	0.394874
expo	DR1TTFAT	DXAFMRD0	-0.0291592	0.00928371	0.0348175	0.213568	-3.1409	0.647057	2.58823	0	5	2	-9	-2	-0.0294436	0.0115653	-2.54585	0.0135333	0.000322132	0.345505	22766	-0.0294436	0.0135333	0.0115653	-2.54585	Calculated DO for femur	anthropometric	dexa	Total fat (gm)	nutrients	dietary interview	5	0.695807	1	> BY & Bonf.	dexa	dietary interview	39177	1	Dietary Interview+Behavior	0.352143
expo	DR1TTFAT	DXAFMRK	-0.03755	0.0254673	0.214379	0.196253	-1.47444	2.99256	11.9703	0.665838	5	2	-9	-2	-0.04075	0.0129214	-3.15368	0.00253581	0.000617034	0.359296	22766	-0.04075	0.00253581	0.0129214	-3.15368	Calculated K for femur	anthropometric	dexa	Total fat (gm)	nutrients	dietary interview	5	0.18705	1	> BY & Bonf.	dexa	dietary interview	39177	1	Dietary Interview+Behavior	0.458988
expo	DR1TTFAT	DXXINA	0.00159086	0.0104364	0.886225	0.8521	0.152434	1.13952	4.55809	0.122439	5	2	5	2	-0.00195276	0.0095337	-0.204827	0.838412	1.42193e-06	0.483254	22221	-0.00195276	0.838412	0.0095337	-0.204827	Intertrochanter area (cm^2)	anthropometric	dexa	Total fat (gm)	nutrients	dietary interview	5	1	1	> BY & Bonf.	dexa	dietary interview	39177	1	Dietary Interview+Behavior	1
expo	DR1TTFAT	DXXINBMC	0.0149012	0.0185492	0.466805	0.423165	0.803333	3.75667	15.0267	0.733807	5	2	3	2	0.00662751	0.0094726	0.699651	0.486895	1.63788e-05	0.442036	22221	0.00662751	0.486895	0.0094726	0.699651	Intertrochanter bone mineral content (gm)	anthropometric	dexa	Total fat (gm)	nutrients	dietary interview	5	1	1	> BY & Bonf.	dexa	dietary interview	39177	1	Dietary Interview+Behavior	1
expo	DR1TTFAT	DXXINBMD	0.00827598	0.0191882	0.688474	0.519622	0.431306	3.44434	13.7774	0.709669	5	2	-1	0	0.00969537	0.0110824	0.874845	0.385206	3.50517e-05	0.254545	22221	0.00969537	0.385206	0.0110824	0.874845	Intertrochanter bone mineral density (gm/cm^2)	anthropometric	dexa	Total fat (gm)	nutrients	dietary interview	5	1	1	> BY & Bonf.	dexa	dietary interview	39177	1	Dietary Interview+Behavior	1
expo	DR1TTFAT	DXXNKA	-0.0045294	0.0121503	0.728223	0.975954	-0.372783	1.80041	7.20163	0.44457	5	2	-1	0	-0.00844348	0.0103484	-0.815924	0.417826	2.65842e-05	0.449415	22221	-0.00844348	0.417826	0.0103484	-0.815924	Femoral neck area (cm^2)	anthropometric	dexa	Total fat (gm)	nutrients	dietary interview	5	1	1	> BY & Bonf.	dexa	dietary interview	39177	1	Dietary Interview+Behavior	1
expo	DR1TTFAT	DXXNKBMC	0.00191506	0.0260295	0.944883	0.578734	0.0735726	6.78579	27.1432	0.852633	5	2	-1	0	0.000539159	0.0108016	0.0499148	0.960359	1.08396e-07	0.306654	22221	0.000539159	0.960359	0.0108016	0.0499148	Femoral neck bone mineral content (gm)	anthropometric	dexa	Total fat (gm)	nutrients	dietary interview	5	1	1	> BY & Bonf.	dexa	dietary interview	39177	1	Dietary Interview+Behavior	1
expo	DR1TTFAT	DXXNKBMD	0.00350417	0.0217504	0.879818	0.527347	0.161108	5.26676	21.067	0.81013	5	2	-3	0	0.00640077	0.0108243	0.591331	0.556557	1.52772e-05	0.247693	22221	0.00640077	0.556557	0.0108243	0.591331	Femoral neck bone mineral density (gm/cm^2)	anthropometric	dexa	Total fat (gm)	nutrients	dietary interview	5	1	1	> BY & Bonf.	dexa	dietary interview	39177	1	Dietary Interview+Behavior	1
expo	DR1TTFAT	DXXOFA	-0.00194729	0.00871562	0.834151	0.989048	-0.223426	0.960963	3.84385	0	5	2	1	0	-0.00537361	0.00842227	-0.638024	0.525927	1.07674e-05	0.548824	22221	-0.00537361	0.525927	0.00842227	-0.638024	Total femur area (cm^2)	anthropometric	dexa	Total fat (gm)	nutrients	dietary interview	5	1	1	> BY & Bonf.	dexa	dietary interview	39177	1	Dietary Interview+Behavior	1
expo	DR1TTFAT	DXXOFBMC	0.0151688	0.0192959	0.475755	0.406053	0.786115	4.00443	16.0177	0.750277	5	2	3	2	0.00618802	0.00959563	0.644879	0.521505	1.42785e-05	0.433534	22221	0.00618802	0.521505	0.00959563	0.644879	Total femur bone mineral content (gm)	anthropometric	dexa	Total fat (gm)	nutrients	dietary interview	5	1	1	> BY & Bonf.	dexa	dietary interview	39177	1	Dietary Interview+Behavior	1
expo	DR1TTFAT	DXXOFBMD	0.0124559	0.02033	0.573205	0.403449	0.612685	3.96637	15.8655	0.74788	5	2	-1	0	0.0123822	0.0110324	1.12235	0.266262	5.71706e-05	0.242011	22221	0.0123822	0.266262	0.0110324	1.12235	Total femur bone mineral density (gm/cm^2)	anthropometric	dexa	Total fat (gm)	nutrients	dietary interview	5	1	1	> BY & Bonf.	dexa	dietary interview	39177	1	Dietary Interview+Behavior	1
expo	DR1TTFAT	DXXTRA	-0.0109022	0.00664487	0.176206	0.694355	-1.64069	0.47559	1.90236	0	5	2	-5	0	-0.00921456	0.00973419	-0.946619	0.347694	3.16613e-05	0.488294	22221	-0.00921456	0.347694	0.00973419	-0.946619	Trochanter area (cm^2)	anthropometric	dexa	Total fat (gm)	nutrients	dietary interview	5	1	1	> BY & Bonf.	dexa	dietary interview	39177	1	Dietary Interview+Behavior	1
expo	DR1TTFAT	DXXTRBMC	0.0148943	0.0164296	0.415914	0.472191	0.906557	2.48527	9.94106	0.597629	5	2	5	2	0.00615318	0.0105529	0.583079	0.562062	1.41182e-05	0.37073	22221	0.00615318	0.562062	0.0105529	0.583079	Trochanter bone mineral content (gm)	anthropometric	dexa	Total fat (gm)	nutrients	dietary interview	5	1	1	> BY & Bonf.	dexa	dietary interview	39177	1	Dietary Interview+Behavior	1
expo	DR1TTFAT	DXXTRBMD	0.0202382	0.0215172	0.400185	0.340034	0.940557	3.20946	12.8378	0.688421	5	2	5	0	0.0145139	0.0124724	1.16368	0.24924	7.85503e-05	0.178663	22221	0.0145139	0.24924	0.0124724	1.16368	Trochanter bone mineral density (gm/cm^2)	anthropometric	dexa	Total fat (gm)	nutrients	dietary interview	5	1	1	> BY & Bonf.	dexa	dietary interview	39177	1	Dietary Interview+Behavior	1
expo	DR1TTFAT	DXXWDA	0.0299121	0.0113865	0.0583704	0.351911	2.62698	1.01124	4.04497	0.0111181	5	2	9	2	0.0228558	0.0127092	1.79836	0.0772357	0.000194793	0.0590878	22221	0.0228558	0.0772357	0.0127092	1.79836	Ward's triangle area (cm^2)	anthropometric	dexa	Total fat (gm)	nutrients	dietary interview	5	1	1	> BY & Bonf.	dexa	dietary interview	39177	1	Dietary Interview+Behavior	1
expo	DR1TTFAT	DXXWDBMC	0.0054581	0.0152775	0.738946	0.561922	0.357264	2.32983	9.31933	0.570785	5	2	1	0	0.00798332	0.0112084	0.712265	0.479108	2.37655e-05	0.361371	22221	0.00798332	0.479108	0.0112084	0.712265	Ward's triangle bone mineral content (gm)	anthropometric	dexa	Total fat (gm)	nutrients	dietary interview	5	1	1	> BY & Bonf.	dexa	dietary interview	39177	1	Dietary Interview+Behavior	1
expo	DR1TTFAT	DXXWDBMD	-0.0025418	0.0197296	0.903709	0.707499	-0.128832	4.26994	17.0798	0.765805	5	2	-9	-2	0.00313724	0.0106584	0.294345	0.769528	3.67008e-06	0.377295	22221	0.00313724	0.769528	0.0106584	0.294345	Ward's triangle bone mineral density (gm/cm^2)	anthropometric	dexa	Total fat (gm)	nutrients	dietary interview	5	1	1	> BY & Bonf.	dexa	dietary interview	39177	1	Dietary Interview+Behavior	1
expo	DR1TTHEO	DXAFMRD0	0.0329887	0.00633614	0.00648748	0.0502234	5.20643	0.66976	2.67904	0	5	2	9	2	0.0341616	0.00797733	4.28233	6.90462e-05	0.00108644	0.341941	22766	0.0341616	6.90462e-05	0.00797733	4.28233	Calculated DO for femur	anthropometric	dexa	Theobromine (mg)	nutrients	dietary interview	5	0.00933392	1	BY<0.05	dexa	dietary interview	39177	1	Dietary Interview+Behavior	0.00362532
expo	DR1TTHEO	DXAFMRK	0.0337886	0.00866378	0.0175417	0.194058	3.89999	0.718801	2.8752	0	5	2	9	2	0.0204778	0.00950327	2.15481	0.0352694	0.000390386	0.358172	22766	0.0204778	0.0352694	0.00950327	2.15481	Calculated K for femur	anthropometric	dexa	Theobromine (mg)	nutrients	dietary interview	5	1	1	> BY & Bonf.	dexa	dietary interview	39177	1	Dietary Interview+Behavior	1
expo	DR1TTHEO	DXXINA	-0.0359652	0.00465196	0.00150734	0.0455018	-7.7312	0.380731	1.52293	0	5	2	-9	-2	-0.0347287	0.00776962	-4.46981	3.61125e-05	0.00112211	0.476622	22221	-0.0347287	3.61125e-05	0.00776962	-4.46981	Intertrochanter area (cm^2)	anthropometric	dexa	Theobromine (mg)	nutrients	dietary interview	5	0.00536838	1	BY<0.05	dexa	dietary interview	39177	1	Dietary Interview+Behavior	0.0132728
expo	DR1TTHEO	DXXINBMC	-0.0449674	0.00801152	0.00495088	0.00719844	-5.61285	1.36611	5.46444	0.267994	5	2	-9	-2	-0.0450731	0.00745779	-6.04376	1.09396e-07	0.00189013	0.431558	22221	-0.0450731	1.09396e-07	0.00745779	-6.04376	Intertrochanter bone mineral content (gm)	anthropometric	dexa	Theobromine (mg)	nutrients	dietary interview	5	3.40056e-05	0.0135404	Bonf.<0.05	dexa	dietary interview	39177	1	Dietary Interview+Behavior	2.33507e-05
expo	DR1TTHEO	DXXINBMD	-0.0446748	0.0100828	0.011415	0.0263125	-4.43079	1.75866	7.03463	0.431385	5	2	-9	-2	-0.0429197	0.00829094	-5.1767	2.8536e-06	0.00171384	0.246814	22221	-0.0429197	2.8536e-06	0.00829094	-5.1767	Intertrochanter bone mineral density (gm/cm^2)	anthropometric	dexa	Theobromine (mg)	nutrients	dietary interview	5	0.000603136	0.353202	BY<0.05	dexa	dietary interview	39177	1	Dietary Interview+Behavior	0.000419525
expo	DR1TTHEO	DXXNKA	-0.0286064	0.00626105	0.0102689	0.0560529	-4.56895	1.27056	5.08224	0.212946	5	2	-9	-2	-0.0245717	0.00606331	-4.05252	0.00015025	0.000561727	0.445001	22221	-0.0245717	0.00015025	0.00606331	-4.05252	Femoral neck area (cm^2)	anthropometric	dexa	Theobromine (mg)	nutrients	dietary interview	5	0.0180562	1	BY<0.05	dexa	dietary interview	39177	1	Dietary Interview+Behavior	0.0245435
expo	DR1TTHEO	DXXNKBMC	-0.0454694	0.00959729	0.00905228	0.0186593	-4.73774	1.52516	6.10062	0.344329	5	2	-9	-2	-0.0461987	0.00802407	-5.75752	3.25435e-07	0.00198571	0.298817	22221	-0.0461987	3.25435e-07	0.00802407	-5.75752	Femoral neck bone mineral content (gm)	anthropometric	dexa	Theobromine (mg)	nutrients	dietary interview	5	8.91663e-05	0.0402803	Bonf.<0.05	dexa	dietary interview	39177	1	Dietary Interview+Behavior	7.97402e-05
expo	DR1TTHEO	DXXNKBMD	-0.0435073	0.00941208	0.00986262	0.0320079	-4.62249	1.35814	5.43256	0.263699	5	2	-9	-2	-0.042786	0.0082701	-5.17357	2.88658e-06	0.00170318	0.243839	22221	-0.042786	2.88658e-06	0.0082701	-5.17357	Femoral neck bone mineral density (gm/cm^2)	anthropometric	dexa	Theobromine (mg)	nutrients	dietary interview	5	0.000608839	0.357284	BY<0.05	dexa	dietary interview	39177	1	Dietary Interview+Behavior	0.000606248
expo	DR1TTHEO	DXXOFA	-0.0381732	0.00597453	0.00307993	0.0231956	-6.38932	0.795411	3.18164	0	5	2	-9	-2	-0.0352985	0.00678581	-5.2018	2.60153e-06	0.00115923	0.54199	22221	-0.0352985	2.60153e-06	0.00678581	-5.2018	Total femur area (cm^2)	anthropometric	dexa	Theobromine (mg)	nutrients	dietary interview	5	0.000556032	0.322002	BY<0.05	dexa	dietary interview	39177	1	Dietary Interview+Behavior	0.000588411
expo	DR1TTHEO	DXXOFBMC	-0.0445468	0.00781144	0.0046735	0.00818271	-5.70276	1.347	5.38801	0.257611	5	2	-9	-2	-0.0437654	0.00730186	-5.99374	1.32454e-07	0.00178205	0.423491	22221	-0.0437654	1.32454e-07	0.00730186	-5.99374	Total femur bone mineral content (gm)	anthropometric	dexa	Theobromine (mg)	nutrients	dietary interview	5	4.01178e-05	0.0163944	Bonf.<0.05	dexa	dietary interview	39177	1	Dietary Interview+Behavior	2.59639e-05
expo	DR1TTHEO	DXXOFBMD	-0.0430788	0.00910851	0.00910738	0.0370595	-4.72951	1.31093	5.24372	0.237183	5	2	-9	-2	-0.0415334	0.00834881	-4.97476	5.97214e-06	0.00160491	0.234893	22221	-0.0415334	5.97214e-06	0.00834881	-4.97476	Total femur bone mineral density (gm/cm^2)	anthropometric	dexa	Theobromine (mg)	nutrients	dietary interview	5	0.00114773	0.739195	BY<0.05	dexa	dietary interview	39177	1	Dietary Interview+Behavior	0.000798182
expo	DR1TTHEO	DXXTRA	-0.0367227	0.0077396	0.00900544	0.0381571	-4.74478	1.36946	5.47782	0.269783	5	2	-9	-2	-0.0319392	0.00702046	-4.54945	2.73249e-05	0.000949086	0.48305	22221	-0.0319392	2.73249e-05	0.00702046	-4.54945	Trochanter area (cm^2)	anthropometric	dexa	Theobromine (mg)	nutrients	dietary interview	5	0.00421554	1	BY<0.05	dexa	dietary interview	39177	1	Dietary Interview+Behavior	0.0040172
expo	DR1TTHEO	DXXTRBMC	-0.0353107	0.00742567	0.00893653	0.0570176	-4.75522	1.11135	4.4454	0.100194	5	2	-9	-2	-0.0330595	0.00744297	-4.44171	3.98262e-05	0.00101683	0.364008	22221	-0.0330595	3.98262e-05	0.00744297	-4.44171	Trochanter bone mineral content (gm)	anthropometric	dexa	Theobromine (mg)	nutrients	dietary interview	5	0.00584626	1	BY<0.05	dexa	dietary interview	39177	1	Dietary Interview+Behavior	0.00616325
expo	DR1TTHEO	DXXTRBMD	-0.0315376	0.00600983	0.00630723	0.14416	-5.24766	0.544214	2.17686	0	5	2	-9	-2	-0.0295942	0.00853184	-3.46867	0.000983291	0.000814833	0.174287	22221	-0.0295942	0.000983291	0.00853184	-3.46867	Trochanter bone mineral density (gm/cm^2)	anthropometric	dexa	Theobromine (mg)	nutrients	dietary interview	5	0.0868511	1	> BY & Bonf.	dexa	dietary interview	39177	1	Dietary Interview+Behavior	0.062852
expo	DR1TTHEO	DXXWDA	0.00276279	0.00459669	0.580212	0.898683	0.60104	0.228529	0.914115	0	5	2	9	2	0.00441704	0.0099203	0.445253	0.657767	1.81518e-05	0.0586901	22221	0.00441704	0.657767	0.0099203	0.445253	Ward's triangle area (cm^2)	anthropometric	dexa	Theobromine (mg)	nutrients	dietary interview	5	1	1	> BY & Bonf.	dexa	dietary interview	39177	1	Dietary Interview+Behavior	1
expo	DR1TTHEO	DXXWDBMC	-0.0291468	0.00964746	0.0391175	0.17992	-3.02119	1.73972	6.95888	0.425195	5	2	-9	-2	-0.025025	0.00735117	-3.40422	0.00119848	0.000582646	0.363182	22221	-0.025025	0.00119848	0.00735117	-3.40422	Ward's triangle bone mineral content (gm)	anthropometric	dexa	Theobromine (mg)	nutrients	dietary interview	5	0.102239	1	> BY & Bonf.	dexa	dietary interview	39177	1	Dietary Interview+Behavior	0.121514
expo	DR1TTHEO	DXXWDBMD	-0.0308952	0.0100492	0.0371334	0.143608	-3.0744	1.91348	7.65393	0.477392	5	2	-9	-2	-0.0277657	0.00722208	-3.84455	0.000298355	0.000717253	0.379176	22221	-0.0277657	0.000298355	0.00722208	-3.84455	Ward's triangle bone mineral density (gm/cm^2)	anthropometric	dexa	Theobromine (mg)	nutrients	dietary interview	5	0.032114	1	BY<0.05	dexa	dietary interview	39177	1	Dietary Interview+Behavior	0.0398754
expo	DR1TVARA	DXAFMRD0	0.0145517	0.00729603	0.116852	0.425092	1.99447	0.85512	3.42048	0	5	2	9	2	0.0139511	0.00811539	1.71909	0.0908417	0.000154375	0.344932	22766	0.0139511	0.0908417	0.00811539	1.71909	Calculated DO for femur	anthropometric	dexa	Vitamin A as retinol activity equivalents (mcg)	nutrients	dietary interview	5	1	1	> BY & Bonf.	dexa	dietary interview	39177	1	Dietary Interview+Behavior	1
expo	DR1TVARA	DXAFMRK	-0.0089745	0.0120571	0.498024	0.772838	-0.744335	1.69419	6.77677	0.409748	5	2	1	0	-0.00194911	0.00861377	-0.226279	0.821767	3.01326e-06	0.357352	22766	-0.00194911	0.821767	0.00861377	-0.226279	Calculated K for femur	anthropometric	dexa	Vitamin A as retinol activity equivalents (mcg)	nutrients	dietary interview	5	1	1	> BY & Bonf.	dexa	dietary interview	39177	1	Dietary Interview+Behavior	1
expo	DR1TVARA	DXXINA	0.00563485	0.00749769	0.494126	0.650363	0.751545	1.58944	6.35776	0.370848	5	2	1	0	0.00172624	0.00628511	0.274655	0.78454	2.36472e-06	0.483654	22221	0.00172624	0.78454	0.00628511	0.274655	Intertrochanter area (cm^2)	anthropometric	dexa	Vitamin A as retinol activity equivalents (mcg)	nutrients	dietary interview	5	1	1	> BY & Bonf.	dexa	dietary interview	39177	1	Dietary Interview+Behavior	1
expo	DR1TVARA	DXXINBMC	-0.00160729	0.00565191	0.790235	0.926301	-0.284379	0.82539	3.30156	0	5	2	-5	-2	0.000554118	0.0074567	0.0743114	0.941014	2.43659e-07	0.440262	22221	0.000554118	0.941014	0.0074567	0.0743114	Intertrochanter bone mineral content (gm)	anthropometric	dexa	Vitamin A as retinol activity equivalents (mcg)	nutrients	dietary interview	5	1	1	> BY & Bonf.	dexa	dietary interview	39177	1	Dietary Interview+Behavior	1
expo	DR1TVARA	DXXINBMD	-0.0037856	0.00378756	0.374123	0.857476	-0.999483	0.217474	0.869898	0	5	2	-9	-2	-0.00385102	0.00926204	-0.415786	0.679075	1.17687e-05	0.24941	22221	-0.00385102	0.679075	0.00926204	-0.415786	Intertrochanter bone mineral density (gm/cm^2)	anthropometric	dexa	Vitamin A as retinol activity equivalents (mcg)	nutrients	dietary interview	5	1	1	> BY & Bonf.	dexa	dietary interview	39177	1	Dietary Interview+Behavior	1
expo	DR1TVARA	DXXNKA	-0.00378306	0.00502392	0.493337	0.834702	-0.75301	0.511095	2.04438	0	5	2	-3	-2	-0.00481837	0.00750599	-0.641936	0.523401	1.84238e-05	0.449648	22221	-0.00481837	0.523401	0.00750599	-0.641936	Femoral neck area (cm^2)	anthropometric	dexa	Vitamin A as retinol activity equivalents (mcg)	nutrients	dietary interview	5	1	1	> BY & Bonf.	dexa	dietary interview	39177	1	Dietary Interview+Behavior	1
expo	DR1TVARA	DXXNKBMC	-0.00199248	0.00463411	0.689376	0.998394	-0.429959	0.395533	1.58213	0	5	2	-9	-2	-0.00260941	0.00930102	-0.28055	0.780037	5.40333e-06	0.301229	22221	-0.00260941	0.780037	0.00930102	-0.28055	Femoral neck bone mineral content (gm)	anthropometric	dexa	Vitamin A as retinol activity equivalents (mcg)	nutrients	dietary interview	5	1	1	> BY & Bonf.	dexa	dietary interview	39177	1	Dietary Interview+Behavior	1
expo	DR1TVARA	DXXNKBMD	0.00110278	0.00541935	0.848685	0.911207	0.20349	0.464069	1.85628	0	5	2	-5	0	-0.00116184	0.0094073	-0.123504	0.902128	1.0712e-06	0.240372	22221	-0.00116184	0.902128	0.0094073	-0.123504	Femoral neck bone mineral density (gm/cm^2)	anthropometric	dexa	Vitamin A as retinol activity equivalents (mcg)	nutrients	dietary interview	5	1	1	> BY & Bonf.	dexa	dietary interview	39177	1	Dietary Interview+Behavior	1
expo	DR1TVARA	DXXOFA	-0.00541291	0.00541211	0.373838	0.719718	-1.00015	0.885124	3.5405	0	5	2	-5	-2	-0.00618463	0.00618924	-0.999255	0.321752	3.03533e-05	0.549321	22221	-0.00618463	0.321752	0.00618924	-0.999255	Total femur area (cm^2)	anthropometric	dexa	Vitamin A as retinol activity equivalents (mcg)	nutrients	dietary interview	5	1	1	> BY & Bonf.	dexa	dietary interview	39177	1	Dietary Interview+Behavior	1
expo	DR1TVARA	DXXOFBMC	-0.00276909	0.00377907	0.50434	0.967802	-0.732744	0.37641	1.50564	0	5	2	-5	-2	-0.001081	0.00760609	-0.142122	0.887468	9.27314e-07	0.431491	22221	-0.001081	0.887468	0.00760609	-0.142122	Total femur bone mineral content (gm)	anthropometric	dexa	Vitamin A as retinol activity equivalents (mcg)	nutrients	dietary interview	5	1	1	> BY & Bonf.	dexa	dietary interview	39177	1	Dietary Interview+Behavior	1
expo	DR1TVARA	DXXOFBMD	0.00132486	0.0044623	0.781321	0.920386	0.296901	0.298238	1.19295	0	5	2	-5	0	0.00116819	0.00932647	0.125255	0.900747	1.08294e-06	0.236841	22221	0.00116819	0.900747	0.00932647	0.125255	Total femur bone mineral density (gm/cm^2)	anthropometric	dexa	Vitamin A as retinol activity equivalents (mcg)	nutrients	dietary interview	5	1	1	> BY & Bonf.	dexa	dietary interview	39177	1	Dietary Interview+Behavior	1
expo	DR1TVARA	DXXTRA	-0.0179503	0.00472396	0.0191062	0.227505	-3.79985	0.585656	2.34262	0	5	2	-7	-2	-0.0183221	0.00755613	-2.4248	0.0183977	0.000266396	0.489011	22221	-0.0183221	0.0183977	0.00755613	-2.4248	Trochanter area (cm^2)	anthropometric	dexa	Vitamin A as retinol activity equivalents (mcg)	nutrients	dietary interview	5	0.88387	1	> BY & Bonf.	dexa	dietary interview	39177	1	Dietary Interview+Behavior	0.65175
expo	DR1TVARA	DXXTRBMC	-0.00601197	0.00315271	0.129204	0.70922	-1.90692	0.229283	0.917131	0	5	2	-9	-2	-0.00449971	0.00824557	-0.545713	0.587321	1.60675e-05	0.369704	22221	-0.00449971	0.587321	0.00824557	-0.545713	Trochanter bone mineral content (gm)	anthropometric	dexa	Vitamin A as retinol activity equivalents (mcg)	nutrients	dietary interview	5	1	1	> BY & Bonf.	dexa	dietary interview	39177	1	Dietary Interview+Behavior	1
expo	DR1TVARA	DXXTRBMD	0.00972321	0.00691315	0.232314	0.649153	1.40648	0.639097	2.55639	0	5	2	-1	0	0.00830414	0.0093491	0.888229	0.378025	5.47227e-05	0.175851	22221	0.00830414	0.378025	0.0093491	0.888229	Trochanter bone mineral density (gm/cm^2)	anthropometric	dexa	Vitamin A as retinol activity equivalents (mcg)	nutrients	dietary interview	5	1	1	> BY & Bonf.	dexa	dietary interview	39177	1	Dietary Interview+Behavior	1
expo	DR1TVARA	DXXWDA	0.0120629	0.0032842	0.0213349	0.644923	3.673	0.090294	0.361176	0	5	2	1	0	0.012172	0.0119465	1.01888	0.312419	0.000117573	0.0589275	22221	0.012172	0.312419	0.0119465	1.01888	Ward's triangle area (cm^2)	anthropometric	dexa	Vitamin A as retinol activity equivalents (mcg)	nutrients	dietary interview	5	1	1	> BY & Bonf.	dexa	dietary interview	39177	1	Dietary Interview+Behavior	1
expo	DR1TVARA	DXXWDBMC	0.00764851	0.00562231	0.245322	0.653584	1.36039	0.412647	1.65059	0	5	2	-5	0	0.00649925	0.009231	0.704067	0.484161	3.35201e-05	0.356454	22221	0.00649925	0.484161	0.009231	0.704067	Ward's triangle bone mineral content (gm)	anthropometric	dexa	Vitamin A as retinol activity equivalents (mcg)	nutrients	dietary interview	5	1	1	> BY & Bonf.	dexa	dietary interview	39177	1	Dietary Interview+Behavior	1
expo	DR1TVARA	DXXWDBMD	0.00591503	0.00586207	0.37004	0.674944	1.00903	0.566918	2.26767	0	5	2	-5	0	0.00514145	0.00857111	0.599858	0.550898	2.09773e-05	0.371736	22221	0.00514145	0.550898	0.00857111	0.599858	Ward's triangle bone mineral density (gm/cm^2)	anthropometric	dexa	Vitamin A as retinol activity equivalents (mcg)	nutrients	dietary interview	5	1	1	> BY & Bonf.	dexa	dietary interview	39177	1	Dietary Interview+Behavior	1
expo	DR1TVB1	DXAFMRD0	0.000938947	0.00915872	0.923278	0.861382	0.10252	0.806213	3.22485	0	5	2	9	2	-0.00246305	0.0116127	-0.212099	0.832761	3.46137e-06	0.346836	22766	-0.00246305	0.832761	0.0116127	-0.212099	Calculated DO for femur	anthropometric	dexa	Thiamin (Vitamin B1) (mg)	nutrients	dietary interview	5	1	1	> BY & Bonf.	dexa	dietary interview	39177	1	Dietary Interview+Behavior	1
expo	DR1TVB1	DXAFMRK	0.00495404	0.0130274	0.72307	0.762286	0.380278	1.20831	4.83326	0.172401	5	2	9	2	0.00660579	0.00962684	0.686185	0.495284	2.48973e-05	0.358956	22766	0.00660579	0.495284	0.00962684	0.686185	Calculated K for femur	anthropometric	dexa	Thiamin (Vitamin B1) (mg)	nutrients	dietary interview	5	1	1	> BY & Bonf.	dexa	dietary interview	39177	1	Dietary Interview+Behavior	1
expo	DR1TVB1	DXXINA	-0.00141331	0.0045429	0.771261	0.896214	-0.311103	0.310499	1.242	0	5	2	1	0	-0.00420338	0.00869446	-0.483454	0.630563	1.00942e-05	0.481791	22221	-0.00420338	0.630563	0.00869446	-0.483454	Intertrochanter area (cm^2)	anthropometric	dexa	Thiamin (Vitamin B1) (mg)	nutrients	dietary interview	5	1	1	> BY & Bonf.	dexa	dietary interview	39177	1	Dietary Interview+Behavior	1
expo	DR1TVB1	DXXINBMC	0.00426081	0.00499544	0.441756	0.779216	0.85294	0.436509	1.74604	0	5	2	3	2	0.00579831	0.00827008	0.701119	0.485985	1.92078e-05	0.441219	22221	0.00579831	0.485985	0.00827008	0.701119	Intertrochanter bone mineral content (gm)	anthropometric	dexa	Thiamin (Vitamin B1) (mg)	nutrients	dietary interview	5	1	1	> BY & Bonf.	dexa	dietary interview	39177	1	Dietary Interview+Behavior	1
expo	DR1TVB1	DXXINBMD	0.0165006	0.0078463	0.103305	0.571739	2.10298	0.56594	2.26376	0	5	2	-1	0	0.0128524	0.0114339	1.12406	0.26554	9.43711e-05	0.254693	22221	0.0128524	0.26554	0.0114339	1.12406	Intertrochanter bone mineral density (gm/cm^2)	anthropometric	dexa	Thiamin (Vitamin B1) (mg)	nutrients	dietary interview	5	1	1	> BY & Bonf.	dexa	dietary interview	39177	1	Dietary Interview+Behavior	1
expo	DR1TVB1	DXXNKA	-0.00202343	0.0106476	0.858536	0.821841	-0.190035	1.79127	7.16509	0.441738	5	2	3	0	-0.00373469	0.00848932	-0.439928	0.661597	7.96861e-06	0.447727	22221	-0.00373469	0.661597	0.00848932	-0.439928	Femoral neck area (cm^2)	anthropometric	dexa	Thiamin (Vitamin B1) (mg)	nutrients	dietary interview	5	1	1	> BY & Bonf.	dexa	dietary interview	39177	1	Dietary Interview+Behavior	1
expo	DR1TVB1	DXXNKBMC	0.00634463	0.0111667	0.600294	0.853712	0.568172	1.31139	5.24555	0.237448	5	2	3	2	0.00369949	0.0105306	0.351308	0.726609	7.8191e-06	0.307146	22221	0.00369949	0.726609	0.0105306	0.351308	Femoral neck bone mineral content (gm)	anthropometric	dexa	Thiamin (Vitamin B1) (mg)	nutrients	dietary interview	5	1	1	> BY & Bonf.	dexa	dietary interview	39177	1	Dietary Interview+Behavior	1
expo	DR1TVB1	DXXNKBMD	0.00681356	0.00715804	0.395062	0.851869	0.951876	0.339759	1.35904	0	5	2	-5	0	0.00500808	0.0127342	0.393278	0.695532	1.4329e-05	0.248334	22221	0.00500808	0.695532	0.0127342	0.393278	Femoral neck bone mineral density (gm/cm^2)	anthropometric	dexa	Thiamin (Vitamin B1) (mg)	nutrients	dietary interview	5	1	1	> BY & Bonf.	dexa	dietary interview	39177	1	Dietary Interview+Behavior	1
expo	DR1TVB1	DXXOFA	-0.00441391	0.0042212	0.354746	0.751335	-1.04565	0.33551	1.34204	0	5	2	1	0	-0.00637423	0.0080367	-0.79314	0.430874	2.32129e-05	0.547471	22221	-0.00637423	0.430874	0.0080367	-0.79314	Total femur area (cm^2)	anthropometric	dexa	Thiamin (Vitamin B1) (mg)	nutrients	dietary interview	5	1	1	> BY & Bonf.	dexa	dietary interview	39177	1	Dietary Interview+Behavior	1
expo	DR1TVB1	DXXOFBMC	0.00545741	0.00616695	0.426176	0.740047	0.884946	0.71173	2.84692	0	5	2	3	2	0.00589752	0.00805253	0.732381	0.466836	1.98707e-05	0.432752	22221	0.00589752	0.466836	0.00805253	0.732381	Total femur bone mineral content (gm)	anthropometric	dexa	Thiamin (Vitamin B1) (mg)	nutrients	dietary interview	5	1	1	> BY & Bonf.	dexa	dietary interview	39177	1	Dietary Interview+Behavior	1
expo	DR1TVB1	DXXOFBMD	0.0178703	0.00743963	0.0741924	0.505154	2.40204	0.48757	1.95028	0	5	2	-1	0	0.0154477	0.0116768	1.32294	0.19096	0.000136333	0.242272	22221	0.0154477	0.19096	0.0116768	1.32294	Total femur bone mineral density (gm/cm^2)	anthropometric	dexa	Thiamin (Vitamin B1) (mg)	nutrients	dietary interview	5	1	1	> BY & Bonf.	dexa	dietary interview	39177	1	Dietary Interview+Behavior	1
expo	DR1TVB1	DXXTRA	-0.0112192	0.0056044	0.115871	0.516047	-2.00186	0.600003	2.40001	0	5	2	1	0	-0.00935279	0.00794806	-1.17674	0.244026	4.99754e-05	0.487681	22221	-0.00935279	0.244026	0.00794806	-1.17674	Trochanter area (cm^2)	anthropometric	dexa	Thiamin (Vitamin B1) (mg)	nutrients	dietary interview	5	1	1	> BY & Bonf.	dexa	dietary interview	39177	1	Dietary Interview+Behavior	1
expo	DR1TVB1	DXXTRBMC	0.0071049	0.0082627	0.438341	0.670154	0.859876	1.56381	6.25524	0.360536	5	2	7	2	0.00599637	0.00757345	0.791762	0.431671	2.05424e-05	0.369897	22221	0.00599637	0.431671	0.00757345	0.791762	Trochanter bone mineral content (gm)	anthropometric	dexa	Thiamin (Vitamin B1) (mg)	nutrients	dietary interview	5	1	1	> BY & Bonf.	dexa	dietary interview	39177	1	Dietary Interview+Behavior	1
expo	DR1TVB1	DXXTRBMD	0.0243921	0.00879303	0.0501237	0.331581	2.77403	0.747406	2.98962	0	5	2	7	2	0.0213726	0.0113468	1.88358	0.0645529	0.00026097	0.178816	22221	0.0213726	0.0645529	0.0113468	1.88358	Trochanter bone mineral density (gm/cm^2)	anthropometric	dexa	Thiamin (Vitamin B1) (mg)	nutrients	dietary interview	5	1	1	> BY & Bonf.	dexa	dietary interview	39177	1	Dietary Interview+Behavior	1
expo	DR1TVB1	DXXWDA	0.000677388	0.0154829	0.9672	0.885584	0.0437507	1.64773	6.59092	0.393105	5	2	-3	0	-0.00409377	0.0134104	-0.305268	0.761236	9.57459e-06	0.0585569	22221	-0.00409377	0.761236	0.0134104	-0.305268	Ward's triangle area (cm^2)	anthropometric	dexa	Thiamin (Vitamin B1) (mg)	nutrients	dietary interview	5	1	1	> BY & Bonf.	dexa	dietary interview	39177	1	Dietary Interview+Behavior	1
expo	DR1TVB1	DXXWDBMC	0.00097592	0.0103106	0.929143	0.971651	0.0946524	0.92767	3.71068	0	5	2	-7	0	0.00115788	0.0114381	0.10123	0.919711	7.65953e-07	0.362469	22221	0.00115788	0.919711	0.0114381	0.10123	Ward's triangle bone mineral content (gm)	anthropometric	dexa	Thiamin (Vitamin B1) (mg)	nutrients	dietary interview	5	1	1	> BY & Bonf.	dexa	dietary interview	39177	1	Dietary Interview+Behavior	1
expo	DR1TVB1	DXXWDBMD	0.00359893	0.00775952	0.666902	0.952429	0.463807	0.553183	2.21273	0	5	2	-5	0	0.00222092	0.0107403	0.206784	0.83689	2.818e-06	0.379005	22221	0.00222092	0.83689	0.0107403	0.206784	Ward's triangle bone mineral density (gm/cm^2)	anthropometric	dexa	Thiamin (Vitamin B1) (mg)	nutrients	dietary interview	5	1	1	> BY & Bonf.	dexa	dietary interview	39177	1	Dietary Interview+Behavior	1
expo	DR1TVB12	DXAFMRD0	-0.00955254	0.00169434	0.00487159	0.635702	-5.63791	0.0334295	0.133718	0	5	2	-5	0	-0.0103607	0.00965326	-1.07328	0.287515	8.04256e-05	0.346527	22766	-0.0103607	0.287515	0.00965326	-1.07328	Calculated DO for femur	anthropometric	dexa	Vitamin B12 (mcg)	nutrients	dietary interview	5	1	1	> BY & Bonf.	dexa	dietary interview	39177	1	Dietary Interview+Behavior	1
expo	DR1TVB12	DXAFMRK	0.00382942	0.0139915	0.797869	0.912146	0.273697	2.08859	8.35435	0.521207	5	2	7	2	-0.00676649	0.0110531	-0.612179	0.542771	3.43041e-05	0.357098	22766	-0.00676649	0.542771	0.0110531	-0.612179	Calculated K for femur	anthropometric	dexa	Vitamin B12 (mcg)	nutrients	dietary interview	5	1	1	> BY & Bonf.	dexa	dietary interview	39177	1	Dietary Interview+Behavior	1
expo	DR1TVB12	DXXINA	0.00834499	0.0101563	0.457423	0.424925	0.82166	3.17738	12.7095	0.685276	5	2	9	2	0.00744452	0.00669845	1.11138	0.270914	4.15308e-05	0.481725	22221	0.00744452	0.270914	0.00669845	1.11138	Intertrochanter area (cm^2)	anthropometric	dexa	Vitamin B12 (mcg)	nutrients	dietary interview	5	1	1	> BY & Bonf.	dexa	dietary interview	39177	1	Dietary Interview+Behavior	1
expo	DR1TVB12	DXXINBMC	0.0143327	0.0043825	0.0307761	0.239805	3.27045	0.616112	2.46445	0	5	2	9	2	0.0149529	0.00765102	1.95437	0.0554018	0.000167552	0.441005	22221	0.0149529	0.0554018	0.00765102	1.95437	Intertrochanter bone mineral content (gm)	anthropometric	dexa	Vitamin B12 (mcg)	nutrients	dietary interview	5	1	1	> BY & Bonf.	dexa	dietary interview	39177	1	Dietary Interview+Behavior	1
expo	DR1TVB12	DXXINBMD	0.0212647	0.00599393	0.0238476	0.279423	3.54771	0.584934	2.33974	0	5	2	7	2	0.0177518	0.0100258	1.77061	0.081792	0.000236146	0.254834	22221	0.0177518	0.081792	0.0100258	1.77061	Intertrochanter bone mineral density (gm/cm^2)	anthropometric	dexa	Vitamin B12 (mcg)	nutrients	dietary interview	5	1	1	> BY & Bonf.	dexa	dietary interview	39177	1	Dietary Interview+Behavior	1
expo	DR1TVB12	DXXNKA	0.0100971	0.00676134	0.209638	0.497608	1.49336	0.688061	2.75225	0	5	2	9	2	0.0120763	0.00861288	1.40212	0.166118	0.000109286	0.447502	22221	0.0120763	0.166118	0.00861288	1.40212	Femoral neck area (cm^2)	anthropometric	dexa	Vitamin B12 (mcg)	nutrients	dietary interview	5	1	1	> BY & Bonf.	dexa	dietary interview	39177	1	Dietary Interview+Behavior	1
expo	DR1TVB12	DXXNKBMC	0.0182542	0.00551116	0.0295928	0.310904	3.31222	0.454468	1.81787	0	5	2	7	2	0.0178939	0.0096999	1.84475	0.0700958	0.000239941	0.306624	22221	0.0178939	0.0700958	0.0096999	1.84475	Femoral neck bone mineral content (gm)	anthropometric	dexa	Vitamin B12 (mcg)	nutrients	dietary interview	5	1	1	> BY & Bonf.	dexa	dietary interview	39177	1	Dietary Interview+Behavior	1
expo	DR1TVB12	DXXNKBMD	0.0176206	0.00572103	0.0369325	0.392034	3.07997	0.439626	1.7585	0	5	2	3	0	0.0150202	0.0101716	1.47667	0.145081	0.000169062	0.24928	22221	0.0150202	0.145081	0.0101716	1.47667	Femoral neck bone mineral density (gm/cm^2)	anthropometric	dexa	Vitamin B12 (mcg)	nutrients	dietary interview	5	1	1	> BY & Bonf.	dexa	dietary interview	39177	1	Dietary Interview+Behavior	1
expo	DR1TVB12	DXXOFA	0.00594028	0.00798633	0.498312	0.535318	0.743805	2.03663	8.14651	0.508992	5	2	9	2	0.005624	0.00602999	0.932672	0.35479	2.37021e-05	0.547598	22221	0.005624	0.35479	0.00602999	0.932672	Total femur area (cm^2)	anthropometric	dexa	Vitamin B12 (mcg)	nutrients	dietary interview	5	1	1	> BY & Bonf.	dexa	dietary interview	39177	1	Dietary Interview+Behavior	1
expo	DR1TVB12	DXXOFBMC	0.0152695	0.00392732	0.0177201	0.228808	3.88803	0.47428	1.89712	0	5	2	9	2	0.0159396	0.00762313	2.09096	0.0408479	0.000190394	0.432435	22221	0.0159396	0.0408479	0.00762313	2.09096	Total femur bone mineral content (gm)	anthropometric	dexa	Vitamin B12 (mcg)	nutrients	dietary interview	5	1	1	> BY & Bonf.	dexa	dietary interview	39177	1	Dietary Interview+Behavior	0.960848
expo	DR1TVB12	DXXOFBMD	0.0237389	0.00475189	0.00751344	0.233452	4.99567	0.349057	1.39623	0	5	2	7	2	0.0204401	0.0101227	2.01923	0.0480135	0.000313084	0.242317	22221	0.0204401	0.0480135	0.0101227	2.01923	Total femur bone mineral density (gm/cm^2)	anthropometric	dexa	Vitamin B12 (mcg)	nutrients	dietary interview	5	1	1	> BY & Bonf.	dexa	dietary interview	39177	1	Dietary Interview+Behavior	0.987239
expo	DR1TVB12	DXXTRA	0.000134063	0.00406185	0.975252	0.968375	0.0330054	0.417157	1.66863	0	5	2	7	2	-3.85804e-05	0.00648142	-0.00595246	0.995271	1.1154e-09	0.48806	22221	-3.85804e-05	0.995271	0.00648142	-0.00595246	Trochanter area (cm^2)	anthropometric	dexa	Vitamin B12 (mcg)	nutrients	dietary interview	5	1	1	> BY & Bonf.	dexa	dietary interview	39177	1	Dietary Interview+Behavior	1
expo	DR1TVB12	DXXTRBMC	0.0148695	0.00262378	0.00478089	0.298023	5.66719	0.186454	0.745816	0	5	2	9	2	0.0152752	0.00743045	2.05576	0.0442391	0.000174853	0.369727	22221	0.0152752	0.0442391	0.00743045	2.05576	Trochanter bone mineral content (gm)	anthropometric	dexa	Vitamin B12 (mcg)	nutrients	dietary interview	5	1	1	> BY & Bonf.	dexa	dietary interview	39177	1	Dietary Interview+Behavior	1
expo	DR1TVB12	DXXTRBMD	0.0259	0.00278849	0.000747471	0.211428	9.28817	0.095655	0.38262	0	5	2	9	2	0.0248591	0.00999469	2.48723	0.0157211	0.000463094	0.17854	22221	0.0248591	0.0157211	0.00999469	2.48723	Trochanter bone mineral density (gm/cm^2)	anthropometric	dexa	Vitamin B12 (mcg)	nutrients	dietary interview	5	0.782662	1	> BY & Bonf.	dexa	dietary interview	39177	1	Dietary Interview+Behavior	0.466921
expo	DR1TVB12	DXXWDA	-0.0045872	0.00884993	0.631579	0.737254	-0.518332	0.860021	3.44008	0	5	2	-9	-2	-0.00567133	0.00992331	-0.571516	0.569821	2.41028e-05	0.0586559	22221	-0.00567133	0.569821	0.00992331	-0.571516	Ward's triangle area (cm^2)	anthropometric	dexa	Vitamin B12 (mcg)	nutrients	dietary interview	5	1	1	> BY & Bonf.	dexa	dietary interview	39177	1	Dietary Interview+Behavior	1
expo	DR1TVB12	DXXWDBMC	0.0115856	0.00501286	0.0819265	0.639739	2.31117	0.332953	1.33181	0	5	2	1	0	0.00873332	0.00883532	0.988456	0.326966	5.71551e-05	0.364094	22221	0.00873332	0.326966	0.00883532	0.988456	Ward's triangle bone mineral content (gm)	anthropometric	dexa	Vitamin B12 (mcg)	nutrients	dietary interview	5	1	1	> BY & Bonf.	dexa	dietary interview	39177	1	Dietary Interview+Behavior	1
expo	DR1TVB12	DXXWDBMD	0.014098	0.00384304	0.0214202	0.515413	3.66845	0.200833	0.80333	0	5	2	1	0	0.0115317	0.00901985	1.27848	0.206088	9.96507e-05	0.380688	22221	0.0115317	0.206088	0.00901985	1.27848	Ward's triangle bone mineral density (gm/cm^2)	anthropometric	dexa	Vitamin B12 (mcg)	nutrients	dietary interview	5	1	1	> BY & Bonf.	dexa	dietary interview	39177	1	Dietary Interview+Behavior	1
expo	DR1TVB2	DXAFMRD0	0.0136775	0.00585261	0.0796405	0.515293	2.33699	0.437729	1.75091	0	5	2	7	2	0.0180915	0.00990201	1.82706	0.0727507	0.000182721	0.347008	22766	0.0180915	0.0727507	0.00990201	1.82706	Calculated DO for femur	anthropometric	dexa	Riboflavin (Vitamin B2) (mg)	nutrients	dietary interview	5	1	1	> BY & Bonf.	dexa	dietary interview	39177	1	Dietary Interview+Behavior	1
expo	DR1TVB2	DXAFMRK	0.000285742	0.016285	0.986841	0.969418	0.0175463	1.98222	7.92888	0.495515	5	2	7	2	0.000798219	0.00993648	0.0803322	0.936245	3.55699e-07	0.358969	22766	0.000798219	0.936245	0.00993648	0.0803322	Calculated K for femur	anthropometric	dexa	Riboflavin (Vitamin B2) (mg)	nutrients	dietary interview	5	1	1	> BY & Bonf.	dexa	dietary interview	39177	1	Dietary Interview+Behavior	1
expo	DR1TVB2	DXXINA	0.0155426	0.00888208	0.155038	0.326292	1.74988	1.32309	5.29234	0.244191	5	2	9	2	0.0120259	0.00873809	1.37626	0.173943	8.07517e-05	0.477164	22221	0.0120259	0.173943	0.00873809	1.37626	Intertrochanter area (cm^2)	anthropometric	dexa	Riboflavin (Vitamin B2) (mg)	nutrients	dietary interview	5	1	1	> BY & Bonf.	dexa	dietary interview	39177	1	Dietary Interview+Behavior	1
expo	DR1TVB2	DXXINBMC	0.013865	0.00609418	0.085244	0.396635	2.27512	0.618792	2.47517	0	5	2	9	2	0.0104383	0.00850446	1.22739	0.224551	6.08383e-05	0.440053	22221	0.0104383	0.224551	0.00850446	1.22739	Intertrochanter bone mineral content (gm)	anthropometric	dexa	Riboflavin (Vitamin B2) (mg)	nutrients	dietary interview	5	1	1	> BY & Bonf.	dexa	dietary interview	39177	1	Dietary Interview+Behavior	1
expo	DR1TVB2	DXXINBMD	0.00648763	0.00710241	0.412688	0.868387	0.913441	0.565027	2.26011	0	5	2	-3	0	-0.000626171	0.0107869	-0.0580491	0.953906	2.1893e-07	0.254292	22221	-0.000626171	0.953906	0.0107869	-0.0580491	Intertrochanter bone mineral density (gm/cm^2)	anthropometric	dexa	Riboflavin (Vitamin B2) (mg)	nutrients	dietary interview	5	1	1	> BY & Bonf.	dexa	dietary interview	39177	1	Dietary Interview+Behavior	1
expo	DR1TVB2	DXXNKA	0.00724685	0.00704214	0.361602	0.804792	1.02907	0.790262	3.16105	0	5	2	9	2	0.0013416	0.0095085	0.141095	0.888276	1.005e-06	0.443821	22221	0.0013416	0.888276	0.0095085	0.141095	Femoral neck area (cm^2)	anthropometric	dexa	Riboflavin (Vitamin B2) (mg)	nutrients	dietary interview	5	1	1	> BY & Bonf.	dexa	dietary interview	39177	1	Dietary Interview+Behavior	1
expo	DR1TVB2	DXXNKBMC	0.0178914	0.00875198	0.110407	0.540059	2.04427	1.03713	4.1485	0.0357963	5	2	5	2	0.00783821	0.0100819	0.777454	0.439997	3.43047e-05	0.307168	22221	0.00783821	0.439997	0.0100819	0.777454	Femoral neck bone mineral content (gm)	anthropometric	dexa	Riboflavin (Vitamin B2) (mg)	nutrients	dietary interview	5	1	1	> BY & Bonf.	dexa	dietary interview	39177	1	Dietary Interview+Behavior	1
expo	DR1TVB2	DXXNKBMD	0.0148676	0.0110129	0.248344	0.698266	1.35002	1.21994	4.87975	0.180285	5	2	-5	0	0.0038862	0.0116238	0.334331	0.739315	8.43277e-06	0.246028	22221	0.0038862	0.739315	0.0116238	0.334331	Femoral neck bone mineral density (gm/cm^2)	anthropometric	dexa	Riboflavin (Vitamin B2) (mg)	nutrients	dietary interview	5	1	1	> BY & Bonf.	dexa	dietary interview	39177	1	Dietary Interview+Behavior	1
expo	DR1TVB2	DXXOFA	0.013394	0.00940212	0.227398	0.303698	1.42457	1.87461	7.49846	0.466557	5	2	9	2	0.0134487	0.00821219	1.63765	0.106819	0.00010099	0.541624	22221	0.0134487	0.106819	0.00821219	1.63765	Total femur area (cm^2)	anthropometric	dexa	Riboflavin (Vitamin B2) (mg)	nutrients	dietary interview	5	1	1	> BY & Bonf.	dexa	dietary interview	39177	1	Dietary Interview+Behavior	1
expo	DR1TVB2	DXXOFBMC	0.0170114	0.007065	0.0737265	0.258224	2.40785	0.961236	3.84495	0	5	2	9	2	0.0139313	0.00825814	1.68698	0.0968887	0.000108369	0.431558	22221	0.0139313	0.0968887	0.00825814	1.68698	Total femur bone mineral content (gm)	anthropometric	dexa	Riboflavin (Vitamin B2) (mg)	nutrients	dietary interview	5	1	1	> BY & Bonf.	dexa	dietary interview	39177	1	Dietary Interview+Behavior	1
expo	DR1TVB2	DXXOFBMD	0.0133462	0.0065954	0.113039	0.596073	2.02356	0.514156	2.05662	0	5	2	-1	0	0.00646915	0.0104684	0.61797	0.538973	2.33676e-05	0.241834	22221	0.00646915	0.538973	0.0104684	0.61797	Total femur bone mineral density (gm/cm^2)	anthropometric	dexa	Riboflavin (Vitamin B2) (mg)	nutrients	dietary interview	5	1	1	> BY & Bonf.	dexa	dietary interview	39177	1	Dietary Interview+Behavior	1
expo	DR1TVB2	DXXTRA	0.0124167	0.0103197	0.295242	0.323589	1.2032	2.61137	10.4455	0.61706	5	2	9	2	0.0160924	0.0114478	1.40572	0.165053	0.000144597	0.481592	22221	0.0160924	0.165053	0.0114478	1.40572	Trochanter area (cm^2)	anthropometric	dexa	Riboflavin (Vitamin B2) (mg)	nutrients	dietary interview	5	1	1	> BY & Bonf.	dexa	dietary interview	39177	1	Dietary Interview+Behavior	1
expo	DR1TVB2	DXXTRBMC	0.0177592	0.00513712	0.0258877	0.250136	3.45704	0.498525	1.9941	0	5	2	9	2	0.0227869	0.01093	2.0848	0.0414245	0.000289928	0.367886	22221	0.0227869	0.0414245	0.01093	2.0848	Trochanter bone mineral content (gm)	anthropometric	dexa	Riboflavin (Vitamin B2) (mg)	nutrients	dietary interview	5	1	1	> BY & Bonf.	dexa	dietary interview	39177	1	Dietary Interview+Behavior	1
expo	DR1TVB2	DXXTRBMD	0.0220891	0.00449798	0.00798141	0.359491	4.91088	0.206072	0.824287	0	5	2	5	2	0.0183895	0.0105798	1.73817	0.0873983	0.000188825	0.17884	22221	0.0183895	0.0873983	0.0105798	1.73817	Trochanter bone mineral density (gm/cm^2)	anthropometric	dexa	Riboflavin (Vitamin B2) (mg)	nutrients	dietary interview	5	1	1	> BY & Bonf.	dexa	dietary interview	39177	1	Dietary Interview+Behavior	1
expo	DR1TVB2	DXXWDA	-0.00364524	0.0136407	0.802502	0.665549	-0.267233	1.16815	4.67259	0.143943	5	2	-9	-2	-0.0186568	0.0162031	-1.15143	0.2542	0.000194354	0.0568766	22221	-0.0186568	0.2542	0.0162031	-1.15143	Ward's triangle area (cm^2)	anthropometric	dexa	Riboflavin (Vitamin B2) (mg)	nutrients	dietary interview	5	1	1	> BY & Bonf.	dexa	dietary interview	39177	1	Dietary Interview+Behavior	1
expo	DR1TVB2	DXXWDBMC	0.00645171	0.0145743	0.680883	0.937729	0.442678	2.04696	8.18783	0.51147	5	2	-5	0	-0.00216383	0.0109712	-0.197228	0.844327	2.61437e-06	0.356459	22221	-0.00216383	0.844327	0.0109712	-0.197228	Ward's triangle bone mineral content (gm)	anthropometric	dexa	Riboflavin (Vitamin B2) (mg)	nutrients	dietary interview	5	1	1	> BY & Bonf.	dexa	dietary interview	39177	1	Dietary Interview+Behavior	1
expo	DR1TVB2	DXXWDBMD	0.01173	0.0126984	0.407901	0.867591	0.92374	1.79852	7.19409	0.443988	5	2	-5	0	0.000789722	0.0103239	0.0764946	0.939284	3.48232e-07	0.373311	22221	0.000789722	0.939284	0.0103239	0.0764946	Ward's triangle bone mineral density (gm/cm^2)	anthropometric	dexa	Riboflavin (Vitamin B2) (mg)	nutrients	dietary interview	5	1	1	> BY & Bonf.	dexa	dietary interview	39177	1	Dietary Interview+Behavior	1
expo	DR1TVB6	DXAFMRD0	0.00378535	0.00660306	0.597149	0.879756	0.573272	0.785452	3.14181	0	5	2	-3	0	0.00289254	0.00995862	0.290456	0.772486	5.549e-06	0.345728	22766	0.00289254	0.772486	0.00995862	0.290456	Calculated DO for femur	anthropometric	dexa	Vitamin B6 (mg)	nutrients	dietary interview	5	1	1	> BY & Bonf.	dexa	dietary interview	39177	1	Dietary Interview+Behavior	1
expo	DR1TVB6	DXAFMRK	-0.024756	0.0250371	0.378747	0.817788	-0.988775	5.62183	22.4873	0.822122	5	2	-9	-2	0.00747273	0.0111972	0.667372	0.507137	3.70351e-05	0.358724	22766	0.00747273	0.507137	0.0111972	0.667372	Calculated K for femur	anthropometric	dexa	Vitamin B6 (mg)	nutrients	dietary interview	5	1	1	> BY & Bonf.	dexa	dietary interview	39177	1	Dietary Interview+Behavior	1
expo	DR1TVB6	DXXINA	0.00483223	0.00632464	0.487429	0.705938	0.764032	0.97378	3.89512	0	5	2	9	2	0.00302321	0.00726535	0.416113	0.678837	6.05126e-06	0.475527	22221	0.00302321	0.678837	0.00726535	0.416113	Intertrochanter area (cm^2)	anthropometric	dexa	Vitamin B6 (mg)	nutrients	dietary interview	5	1	1	> BY & Bonf.	dexa	dietary interview	39177	1	Dietary Interview+Behavior	1
expo	DR1TVB6	DXXINBMC	0.015286	0.00144795	0.000455456	0.241132	10.557	0.0797766	0.319106	0	5	2	9	2	0.0157013	0.00850183	1.84682	0.0697903	0.000163224	0.434773	22221	0.0157013	0.0697903	0.00850183	1.84682	Intertrochanter bone mineral content (gm)	anthropometric	dexa	Vitamin B6 (mg)	nutrients	dietary interview	5	1	1	> BY & Bonf.	dexa	dietary interview	39177	1	Dietary Interview+Behavior	1
expo	DR1TVB6	DXXINBMD	0.0247169	0.00714511	0.0258347	0.315549	3.45928	0.606007	2.42403	0	5	2	9	2	0.0250775	0.0113834	2.20299	0.0315137	0.00041637	0.252699	22221	0.0250775	0.0315137	0.0113834	2.20299	Intertrochanter bone mineral density (gm/cm^2)	anthropometric	dexa	Vitamin B6 (mg)	nutrients	dietary interview	5	1	1	> BY & Bonf.	dexa	dietary interview	39177	1	Dietary Interview+Behavior	0.729608
expo	DR1TVB6	DXXNKA	0.00984076	0.00874677	0.323499	0.496258	1.12507	1.77132	7.08528	0.435449	5	2	9	2	0.0129801	0.0077141	1.68265	0.0977292	0.000111549	0.440507	22221	0.0129801	0.0977292	0.0077141	1.68265	Femoral neck area (cm^2)	anthropometric	dexa	Vitamin B6 (mg)	nutrients	dietary interview	5	1	1	> BY & Bonf.	dexa	dietary interview	39177	1	Dietary Interview+Behavior	1
expo	DR1TVB6	DXXNKBMC	0.0283575	0.00472033	0.00386472	0.187813	6.00753	0.354448	1.41779	0	5	2	9	2	0.024096	0.00930783	2.58879	0.0121099	0.000384416	0.304868	22221	0.024096	0.0121099	0.00930783	2.58879	Femoral neck bone mineral content (gm)	anthropometric	dexa	Vitamin B6 (mg)	nutrients	dietary interview	5	0.640043	1	> BY & Bonf.	dexa	dietary interview	39177	1	Dietary Interview+Behavior	0.409277
expo	DR1TVB6	DXXNKBMD	0.0236722	0.00540802	0.0119004	0.306277	4.37725	0.378951	1.5158	0	5	2	7	2	0.0221981	0.0105784	2.09844	0.0401564	0.000326245	0.249424	22221	0.0221981	0.0401564	0.0105784	2.09844	Femoral neck bone mineral density (gm/cm^2)	anthropometric	dexa	Vitamin B6 (mg)	nutrients	dietary interview	5	1	1	> BY & Bonf.	dexa	dietary interview	39177	1	Dietary Interview+Behavior	1
expo	DR1TVB6	DXXOFA	0.0111632	0.0047528	0.0786221	0.493335	2.34876	0.591528	2.36611	0	5	2	9	2	0.00875717	0.00739728	1.18384	0.241226	5.07737e-05	0.539107	22221	0.00875717	0.241226	0.00739728	1.18384	Total femur area (cm^2)	anthropometric	dexa	Vitamin B6 (mg)	nutrients	dietary interview	5	1	1	> BY & Bonf.	dexa	dietary interview	39177	1	Dietary Interview+Behavior	1
expo	DR1TVB6	DXXOFBMC	0.0195907	0.00111533	6.16935e-05	0.16457	17.5649	0.0436029	0.174412	0	5	2	9	2	0.0196955	0.00883909	2.22822	0.0296902	0.000256828	0.426154	22221	0.0196955	0.0296902	0.00883909	2.22822	Total femur bone mineral content (gm)	anthropometric	dexa	Vitamin B6 (mg)	nutrients	dietary interview	5	1	1	> BY & Bonf.	dexa	dietary interview	39177	1	Dietary Interview+Behavior	0.772555
expo	DR1TVB6	DXXOFBMD	0.0241049	0.00576759	0.0139255	0.258809	4.17936	0.452887	1.81155	0	5	2	9	2	0.025552	0.0110692	2.30838	0.0245011	0.000432274	0.240735	22221	0.025552	0.0245011	0.0110692	2.30838	Total femur bone mineral density (gm/cm^2)	anthropometric	dexa	Vitamin B6 (mg)	nutrients	dietary interview	5	1	1	> BY & Bonf.	dexa	dietary interview	39177	1	Dietary Interview+Behavior	0.5905
expo	DR1TVB6	DXXTRA	0.0144579	0.00704549	0.109431	0.444724	2.05209	1.17166	4.68663	0.146508	5	2	9	2	0.015497	0.00813978	1.90386	0.0618088	0.000159003	0.478755	22221	0.015497	0.0618088	0.00813978	1.90386	Trochanter area (cm^2)	anthropometric	dexa	Vitamin B6 (mg)	nutrients	dietary interview	5	1	1	> BY & Bonf.	dexa	dietary interview	39177	1	Dietary Interview+Behavior	1
expo	DR1TVB6	DXXTRBMC	0.0227168	0.00317952	0.00203009	0.169802	7.14474	0.242591	0.970366	0	5	2	9	2	0.0251707	0.00969761	2.59556	0.0118986	0.00041947	0.363178	22221	0.0251707	0.0118986	0.00969761	2.59556	Trochanter bone mineral content (gm)	anthropometric	dexa	Vitamin B6 (mg)	nutrients	dietary interview	5	0.631717	1	> BY & Bonf.	dexa	dietary interview	39177	1	Dietary Interview+Behavior	0.522173
